## Supplementary material for "Widespread annual rhythms in pediatric emergencies": Admit class assignments for all CCs (part 13 of 23)

### Sheet: data (continued)
ENC_ID	CC	LCA_CLASS
438847_3	Fever,Vomiting And Diarrhea	3
341871_1	Fever,Vomiting And Diarrhea	2
240093_1	Fever,Vomiting And Diarrhea	2
278377_1	Fever,Vomiting And Diarrhea	2
89179_1	Fever,Vomiting And Diarrhea	3
23611_2	Fever,Vomiting And Diarrhea	3
157668_2	Fever,Vomiting And Diarrhea	2
389286_1	Fever,Vomiting And Diarrhea	2
328969_6	Fever,Vomiting And Diarrhea	2
28810_2	Fever,Vomiting And Diarrhea	2
361312_8	Fever,Vomiting And Diarrhea	2
246985_1	Fever,Vomiting And Diarrhea	2
367078_3	Fever,Vomiting And Diarrhea	2
367240_1	Fever,Vomiting And Diarrhea	3
245784_6	Fever,Vomiting And Diarrhea	2
156841_1	Fever,Vomiting And Diarrhea	2
153371_1	Fever,Vomiting And Diarrhea	2
258150_8	Fever,Vomiting And Diarrhea	2
143677_1	Fever,Vomiting And Diarrhea	2
381696_1	Fever,Vomiting And Diarrhea	2
347333_1	Fever,Vomiting And Diarrhea	2
400006_1	Fever,Vomiting And Diarrhea	2
396884_4	Fever,Vomiting And Diarrhea	2
154261_2	Fever,Vomiting And Diarrhea	2
420371_3	Fever,Vomiting And Diarrhea	2
361842_3	Fever,Vomiting And Diarrhea	2
11549_5	Fever,Vomiting And Diarrhea	2
344100_7	Fever,Vomiting And Diarrhea	3
161737_2	Fever,Vomiting And Diarrhea	2
360476_3	Fever,Vomiting And Diarrhea	2
323304_5	Fever,Vomiting And Diarrhea	2
464004_4	Fever,Vomiting And Diarrhea	2
105809_7	Fever,Vomiting And Diarrhea	2
208662_4	Fever,Vomiting And Diarrhea	2
102906_1	Fever,Vomiting And Diarrhea	2
501408_2	Fever,Vomiting And Diarrhea	2
151696_2	Fever,Vomiting And Diarrhea	2
325007_3	Fever,Vomiting And Diarrhea	2
5212_2	Fever,Vomiting And Diarrhea	2
153666_3	Fever,Vomiting And Diarrhea	2
354199_3	Fever,Vomiting And Diarrhea	2
18538_2	Fever,Vomiting And Diarrhea	3
106749_1	Fever,Vomiting And Diarrhea	2
5021_1	Fever,Vomiting And Diarrhea	2
428827_2	Fever,Vomiting And Diarrhea	2
246174_2	Fever,Vomiting And Diarrhea	2
396094_5	Fever,Vomiting And Diarrhea	3
314130_8	Fever,Vomiting And Diarrhea	2
323148_4	Fever,Vomiting And Diarrhea	2
284956_1	Fever,Vomiting And Diarrhea	2
379380_2	Fever,Vomiting And Diarrhea	2
492485_3	Fever,Vomiting And Diarrhea	3
344861_1	Fever,Vomiting And Diarrhea	2
249657_2	Fever,Vomiting And Diarrhea	2
8115_1	Fever,Vomiting And Diarrhea	2
336070_9	Fever,Vomiting And Diarrhea	2
317593_4	Fever,Vomiting And Diarrhea	2
69286_1	Fever,Vomiting And Diarrhea	2
382919_1	Fever,Vomiting And Diarrhea	2
303491_1	Fever,Vomiting And Diarrhea	3
343574_1	Fever,Vomiting And Diarrhea	2
368734_2	Fever,Vomiting And Diarrhea	2
222239_3	Fever,Vomiting And Diarrhea	2
330778_1	Fever,Vomiting And Diarrhea	2
246239_2	Fever,Vomiting And Diarrhea	2
250278_1	Fever,Vomiting And Diarrhea	2
2648_2	Fever,Vomiting And Diarrhea	2
393609_3	Fever,Vomiting And Diarrhea	2
351472_1	Fever,Vomiting And Diarrhea	2
109479_3	Fever,Vomiting And Diarrhea	2
15128_3	Fever,Vomiting And Diarrhea	3
383255_3	Fever,Vomiting And Diarrhea	2
485110_1	Fever,Vomiting And Diarrhea	2
63890_2	Fever,Vomiting And Diarrhea	2
350879_1	Fever,Vomiting And Diarrhea	2
499938_2	Fever,Vomiting And Diarrhea	2
197653_4	Fever,Vomiting And Diarrhea	2
440441_4	Fever,Vomiting And Diarrhea	2
88461_3	Fever,Vomiting And Diarrhea	2
312_4	Fever,Vomiting And Diarrhea	2
440752_1	Fever,Vomiting And Diarrhea	2
165598_5	Fever,Vomiting And Diarrhea	2
302093_1	Fever,Vomiting And Diarrhea	2
342969_3	Fever,Vomiting And Diarrhea	2
281191_3	Fever,Vomiting And Diarrhea	2
370296_4	Fever,Vomiting And Diarrhea	2
344479_1	Fever,Vomiting And Diarrhea	2
265374_3	Fever,Vomiting And Diarrhea	2
194630_2	Fever,Vomiting And Diarrhea	2
141840_1	Fever,Vomiting And Diarrhea	2
151796_2	Fever,Vomiting And Diarrhea	2
192838_3	Fever,Vomiting And Diarrhea	2
29703_3	Fever,Vomiting And Diarrhea	2
299695_2	Fever,Vomiting And Diarrhea	2
350823_1	Fever,Vomiting And Diarrhea	2
274212_2	Fever,Vomiting And Diarrhea	2
136304_4	Fever,Vomiting And Diarrhea	2
87720_7	Fever,Vomiting And Diarrhea	2
111073_6	Fever,Vomiting And Diarrhea	2
431123_1	Fever,Vomiting And Diarrhea	2
254078_4	Fever,Vomiting And Diarrhea	2
7218_2	Fever,Vomiting And Diarrhea	2
98856_6	Fever,Vomiting And Diarrhea	2
153678_1	Fever,Vomiting And Diarrhea	2
168340_3	Fever,Vomiting And Diarrhea	2
194612_4	Fever,Vomiting And Diarrhea	2
252850_3	Fever,Vomiting And Diarrhea	2
54952_1	Fever,Vomiting And Diarrhea	2
365935_1	Fever,Vomiting And Diarrhea	2
212904_5	Fever,Vomiting And Diarrhea	2
149393_4	Fever,Vomiting And Diarrhea	2
478687_2	Fever,Vomiting And Diarrhea	2
361093_2	Fever,Vomiting And Diarrhea	2
339303_7	Fever,Vomiting And Diarrhea	3
40590_2	Fever,Vomiting And Diarrhea	2
358899_5	Fever,Vomiting And Diarrhea	2
306705_1	Fever,Vomiting And Diarrhea	2
363559_2	Fever,Vomiting And Diarrhea	3
292303_1	Fever,Vomiting And Diarrhea	2
401775_5	Fever,Vomiting And Diarrhea	3
322260_2	Fever,Vomiting And Diarrhea	2
235009_1	Fever,Vomiting And Diarrhea	2
26609_2	Fever,Vomiting And Diarrhea	2
359366_8	Fever,Vomiting And Diarrhea	3
42233_1	Fever,Vomiting And Diarrhea	2
378573_7	Fever,Vomiting And Diarrhea	2
230775_10	Fever,Vomiting And Diarrhea	2
224652_1	Fever,Vomiting And Diarrhea	2
140350_3	Fever,Vomiting And Diarrhea	2
18999_4	Fever,Vomiting And Diarrhea	3
93130_9	Fever,Vomiting And Diarrhea	2
302840_4	Fever,Vomiting And Diarrhea	2
415586_2	Fever,Vomiting And Diarrhea	2
49246_1	Fever,Vomiting And Diarrhea	2
62651_1	Fever,Vomiting And Diarrhea	2
42894_5	Fever,Vomiting And Diarrhea	2
279415_2	Fever,Vomiting And Diarrhea	2
480766_3	Fever,Vomiting And Diarrhea	2
346566_1	Fever,Vomiting And Diarrhea	2
178010_3	Fever,Vomiting And Diarrhea	2
370124_7	Fever,Vomiting And Diarrhea	2
121814_1	Fever,Vomiting And Diarrhea	2
352244_4	Fever,Vomiting And Diarrhea	3
282671_3	Fever,Vomiting And Diarrhea	2
447879_1	Fever,Vomiting And Diarrhea	2
254806_2	Fever,Vomiting And Diarrhea	2
420031_14	Fever,Vomiting And Diarrhea	2
223199_3	Fever,Vomiting And Diarrhea	2
239383_1	Fever,Vomiting And Diarrhea	2
240221_1	Fever,Vomiting And Diarrhea	2
483578_11	Fever,Vomiting And Diarrhea	3
256268_4	Fever,Vomiting And Diarrhea	2
461716_1	Fever,Vomiting And Diarrhea	2
99933_8	Fever,Vomiting And Diarrhea	2
344379_1	Fever,Vomiting And Diarrhea	2
16412_1	Fever,Vomiting And Diarrhea	2
163132_1	Fever,Vomiting And Diarrhea	2
368807_3	Fever,Vomiting And Diarrhea	2
404876_12	Fever,Vomiting And Diarrhea	2
239160_1	Fever,Vomiting And Diarrhea	2
262377_6	Fever,Vomiting And Diarrhea	2
8138_11	Fever,Vomiting And Diarrhea	2
97170_12	Fever,Vomiting And Diarrhea	2
215287_1	Fever,Vomiting And Diarrhea	2
349538_3	Fever,Vomiting And Diarrhea	2
381700_3	Fever,Vomiting And Diarrhea	2
469414_4	Fever,Vomiting And Diarrhea	2
414762_2	Fever,Vomiting And Diarrhea	2
375181_1	Fever,Vomiting And Diarrhea	2
42155_1	Fever,Vomiting And Diarrhea	2
83253_1	Fever,Vomiting And Diarrhea	2
189414_5	Fever,Vomiting And Diarrhea	2
128494_2	Fever,Vomiting And Diarrhea	2
417127_1	Fever,Vomiting And Diarrhea	2
344186_1	Fever,Vomiting And Diarrhea	2
101771_4	Fever,Vomiting And Diarrhea	2
369986_1	Fever,Vomiting And Diarrhea	2
205027_1	Fever,Vomiting And Diarrhea	2
53995_7	Fever,Vomiting And Diarrhea	2
462953_7	Fever,Vomiting And Diarrhea	2
368313_3	Fever,Vomiting And Diarrhea	2
422722_1	Fever,Vomiting And Diarrhea	2
85847_3	Fever,Vomiting And Diarrhea	2
192512_3	Fever,Vomiting And Diarrhea	2
244587_3	Fever,Vomiting And Diarrhea	2
459197_3	Fever,Vomiting And Diarrhea	2
52894_3	Fever,Vomiting And Diarrhea	2
356516_10	Fever,Vomiting And Diarrhea	2
215662_2	Fever,Vomiting And Diarrhea	2
458494_2	Fever,Vomiting And Diarrhea	2
65380_1	Fever,Vomiting And Diarrhea	2
350844_1	Fever,Vomiting And Diarrhea	2
173135_3	Fever,Vomiting And Diarrhea	2
71750_3	Fever,Vomiting And Diarrhea	2
453629_1	Fever,Vomiting And Diarrhea	2
25723_7	Fever,Vomiting And Diarrhea	2
257795_3	Fever,Vomiting And Diarrhea	2
184115_6	Fever,Vomiting And Diarrhea	2
165011_11	Fever,Vomiting And Diarrhea	2
298975_1	Fever,Vomiting And Diarrhea	2
178595_1	Fever,Vomiting And Diarrhea	2
61666_13	Fever,Vomiting And Diarrhea	2
460621_1	Fever,Vomiting And Diarrhea	2
70157_6	Fever,Vomiting And Diarrhea	2
232166_1	Fever,Vomiting And Diarrhea	2
14173_5	Fever,Vomiting And Diarrhea	2
136229_1	Fever,Vomiting And Diarrhea	2
115927_1	Fever,Vomiting And Diarrhea	2
429785_1	Fever,Vomiting And Diarrhea	2
153542_2	Fever,Vomiting And Diarrhea	2
253644_1	Fever,Vomiting And Diarrhea	2
73833_4	Fever,Vomiting And Diarrhea	2
393715_3	Fever,Vomiting And Diarrhea	2
118477_3	Fever,Vomiting And Diarrhea	2
154042_2	Fever,Vomiting And Diarrhea	2
357340_3	Fever,Vomiting And Diarrhea	2
186756_1	Fever,Vomiting And Diarrhea	2
158371_2	Fever,Vomiting And Diarrhea	2
368420_1	Fever,Vomiting And Diarrhea	2
465365_3	Fever,Vomiting And Diarrhea	2
244516_2	Fever,Vomiting And Diarrhea	2
109332_2	Fever,Vomiting And Diarrhea	2
111379_2	Fever,Vomiting And Diarrhea	2
366291_4	Fever,Vomiting And Diarrhea	2
222892_1	Fever,Vomiting And Diarrhea	2
175996_2	Fever,Vomiting And Diarrhea	2
133313_2	Fever,Vomiting And Diarrhea	2
54205_2	Fever,Vomiting And Diarrhea	2
175993_1	Fever,Vomiting And Diarrhea	2
89883_1	Fever,Vomiting And Diarrhea	2
166679_6	Fever,Vomiting And Diarrhea	2
121559_1	Fever,Vomiting And Diarrhea	2
390915_1	Fever,Vomiting And Diarrhea	2
411383_3	Fever,Vomiting And Diarrhea	2
367837_2	Fever,Vomiting And Diarrhea	2
322932_2	Fever,Vomiting And Diarrhea	2
66802_4	Fever,Vomiting And Diarrhea	2
330194_2	Fever,Vomiting And Diarrhea	2
210252_1	Fever,Vomiting And Diarrhea	2
254405_2	Fever,Vomiting And Diarrhea	2
96426_7	Fever,Vomiting And Diarrhea	2
16887_3	Fever,Vomiting And Diarrhea	2
443907_1	Fever,Vomiting And Diarrhea	2
382339_1	Fever,Vomiting And Diarrhea	2
130117_10	Fever,Vomiting And Diarrhea	2
251060_2	Fever,Vomiting And Diarrhea	2
253826_6	Fever,Vomiting And Diarrhea	2
203105_5	Fever,Vomiting And Diarrhea	2
223538_1	Fever,Vomiting And Diarrhea	2
333271_2	Fever,Vomiting And Diarrhea	2
301225_4	Fever,Vomiting And Diarrhea	2
234435_1	Fever,Vomiting And Diarrhea	2
30209_4	Fever,Vomiting And Diarrhea	2
120965_3	Fever,Vomiting And Diarrhea	2
381292_3	Fever,Vomiting And Diarrhea	2
3173_2	Fever,Vomiting And Diarrhea	2
174560_3	Fever,Vomiting And Diarrhea	2
337377_2	Fever,Vomiting And Diarrhea	2
218246_2	Fever,Vomiting And Diarrhea	2
322061_3	Fever,Vomiting And Diarrhea	2
316017_5	Fever,Vomiting And Diarrhea	2
251231_8	Fever,Vomiting And Diarrhea	2
266944_4	Fever,Vomiting And Diarrhea	2
203689_4	Fever,Vomiting And Diarrhea	2
87207_5	Fever,Vomiting And Diarrhea	2
25727_3	Fever,Vomiting And Diarrhea	2
265358_1	Fever,Vomiting And Diarrhea	2
191401_2	Fever,Vomiting And Diarrhea	2
241214_1	Fever,Vomiting And Diarrhea	2
354152_4	Fever,Vomiting And Diarrhea	2
188627_2	Fever,Vomiting And Diarrhea	2
33850_3	Fever,Vomiting And Diarrhea	2
326163_1	Fever,Vomiting And Diarrhea	2
355_1	Fever,Vomiting And Diarrhea	2
219694_1	Fever,Vomiting And Diarrhea	2
44336_2	Fever,Vomiting And Diarrhea	2
458913_7	Fever,Vomiting And Diarrhea	2
176592_12	Fever,Vomiting And Diarrhea	2
322750_4	Fever,Vomiting And Diarrhea	2
331062_12	Fever,Vomiting And Diarrhea	2
181119_2	Fever,Vomiting And Diarrhea	2
318683_1	Fever,Vomiting And Diarrhea	2
412574_3	Fever,Vomiting And Diarrhea	2
297638_1	Fever,Vomiting And Diarrhea	2
75061_2	Fever,Vomiting And Diarrhea	2
330712_1	Fever,Vomiting And Diarrhea	2
390_1	Fever,Vomiting And Diarrhea	2
311189_3	Fever,Vomiting And Diarrhea	2
241064_3	Fever,Vomiting And Diarrhea	2
66355_14	Fever,Vomiting And Diarrhea	2
2852_11	Fever,Vomiting And Diarrhea	2
47602_8	Fever,Vomiting And Diarrhea	2
357013_2	Fever,Vomiting And Diarrhea	2
102580_3	Fever,Vomiting And Diarrhea	2
249395_1	Fever,Vomiting And Diarrhea	2
21698_2	Fever,Vomiting And Diarrhea	2
345525_2	Fever,Vomiting And Diarrhea	2
352118_8	Fever,Vomiting And Diarrhea	2
85690_1	Fever,Vomiting And Diarrhea	2
126384_1	Fever,Vomiting And Diarrhea	2
339198_1	Fever,Vomiting And Diarrhea	2
388271_11	Fever,Vomiting And Diarrhea	2
356845_2	Fever,Vomiting And Diarrhea	2
298351_1	Fever,Vomiting And Diarrhea	2
241155_11	Fever,Vomiting And Diarrhea	2
57778_3	Fever,Vomiting And Diarrhea	2
82004_2	Fever,Vomiting And Diarrhea	2
309731_1	Fever,Vomiting And Diarrhea	2
357589_13	Fever,Vomiting And Diarrhea	2
325801_1	Fever,Vomiting And Diarrhea	2
242794_3	Fever,Vomiting And Diarrhea	2
233805_1	Fever,Vomiting And Diarrhea	2
232570_1	Fever,Vomiting And Diarrhea	2
59699_1	Fever,Vomiting And Diarrhea	2
16274_1	Fever,Vomiting And Diarrhea	2
173019_8	Fever,Vomiting And Diarrhea	2
84313_1	Fever,Vomiting And Diarrhea	2
20585_6	Fever,Vomiting And Diarrhea	2
343885_3	Fever,Vomiting And Diarrhea	2
151539_4	Fever,Vomiting And Diarrhea	2
388271_20	Fever,Vomiting And Diarrhea	2
106251_1	Fever,Vomiting And Diarrhea	2
348371_1	Fever,Vomiting And Diarrhea	2
41397_1	Fever,Vomiting And Diarrhea	2
350770_6	Fever,Vomiting And Diarrhea	2
148985_2	Fever,Vomiting And Diarrhea	2
335714_3	Fever,Vomiting And Diarrhea	2
311659_5	Fever,Vomiting And Diarrhea	2
405094_1	Fever,Vomiting And Diarrhea	2
22356_2	Fever,Vomiting And Diarrhea	2
325174_4	Fever,Vomiting And Diarrhea	2
141703_6	Fever,Vomiting And Diarrhea	2
22727_9	Fever,Vomiting And Diarrhea	2
223137_1	Fever,Vomiting And Diarrhea	2
301003_2	Fever,Vomiting And Diarrhea	2
246893_4	Fever,Vomiting And Diarrhea	2
220851_1	Fever,Vomiting And Diarrhea	2
491099_9	Fever,Vomiting And Diarrhea	2
474406_4	Fever,Vomiting And Diarrhea	2
121131_6	Fever,Vomiting And Diarrhea	2
135457_1	Fever,Vomiting And Diarrhea	2
116577_9	Fever,Vomiting And Diarrhea	2
296309_2	Fever,Vomiting And Diarrhea	2
79503_1	Fever,Vomiting And Diarrhea	2
253178_1	Fever,Vomiting And Diarrhea	2
284614_2	Fever,Vomiting And Diarrhea	2
433826_1	Fever,Vomiting And Diarrhea	2
209255_1	Fever,Vomiting And Diarrhea	2
76745_2	Fever,Vomiting And Diarrhea	2
80243_3	Fever,Vomiting And Diarrhea	2
327442_1	Fever,Vomiting And Diarrhea	2
37125_5	Fever,Vomiting And Diarrhea	2
87891_1	Fever,Vomiting And Diarrhea	2
320598_9	Fever,Vomiting And Diarrhea	2
161833_7	Fever,Vomiting And Diarrhea	2
67201_1	Fever,Vomiting And Diarrhea	2
289436_1	Fever,Vomiting And Diarrhea	2
134579_1	Fever,Vomiting And Diarrhea	2
52413_1	Fever,Vomiting And Diarrhea	2
263548_5	Fever,Vomiting And Diarrhea	2
116632_15	Fever,Vomiting And Diarrhea	2
173908_2	Fever,Vomiting And Diarrhea	2
192357_2	Fever,Vomiting And Diarrhea	2
308618_1	Fever,Vomiting And Diarrhea	2
68472_2	Fever,Vomiting And Diarrhea	2
227095_23	Fever,Vomiting And Diarrhea	2
50003_6	Fever,Vomiting And Diarrhea	2
41826_2	Fever,Vomiting And Diarrhea	2
149009_3	Fever,Vomiting And Diarrhea	2
157629_16	Fever,Vomiting And Diarrhea	2
328849_8	Fever,Vomiting And Diarrhea	2
200842_3	Fever,Vomiting And Diarrhea	2
335631_6	Fever,Vomiting And Diarrhea	2
283346_1	Fever,Vomiting And Diarrhea	2
186719_8	Fever,Vomiting And Diarrhea	2
270854_4	Fever,Vomiting And Diarrhea	2
73961_3	Fever,Vomiting And Diarrhea	2
126426_16	Fever,Vomiting And Diarrhea	2
76050_4	Fever,Vomiting And Diarrhea	2
110839_1	Fever,Vomiting And Diarrhea	2
269550_1	Fever,Vomiting And Diarrhea	2
33734_10	Fever,Vomiting And Diarrhea	2
300667_1	Fever,Vomiting And Diarrhea	2
332280_10	Fever,Vomiting And Diarrhea	2
425000_25	Fever,Vomiting And Diarrhea	2
341168_2	Fever,Vomiting And Diarrhea	2
382446_8	Fever,Vomiting And Diarrhea	2
58193_2	Fever,Vomiting And Diarrhea	2
91186_1	Fever,Vomiting And Diarrhea	2
201895_5	Fever,Vomiting And Diarrhea	2
138851_3	Fever,Vomiting And Diarrhea	2
131352_7	Fever,Vomiting And Diarrhea	2
115339_6	Fever,Vomiting And Diarrhea	2
257838_1	Fever,Vomiting And Diarrhea	2
46003_2	Fever,Vomiting And Diarrhea	2
136231_2	Fever,Vomiting And Diarrhea	2
271320_1	Fever,Vomiting And Diarrhea	2
53357_2	Fever,Vomiting And Diarrhea	2
247860_11	Fever,Vomiting And Diarrhea	2
99662_2	Fever,Vomiting And Diarrhea	2
247820_15	Fever,Vomiting And Diarrhea	2
2564_1	Fever,Vomiting And Diarrhea	2
157602_3	Fever,Vomiting And Diarrhea	2
293046_1	Fever,Vomiting And Diarrhea	2
99677_1	Fever,Vomiting And Diarrhea	2
335017_1	Fever,Vomiting And Diarrhea	2
148797_1	Fever,Vomiting And Diarrhea	2
266641_3	Fever,Vomiting And Diarrhea	2
320634_1	Fever,Vomiting And Diarrhea	2
35444_3	Fever,Vomiting And Diarrhea	2
10469_1	Fever,Vomiting And Diarrhea	2
87878_1	Fever,Vomiting And Diarrhea	2
76722_1	Fever,Vomiting And Diarrhea	2
97132_14	Fever,Vomiting And Diarrhea	2
77761_2	Fever,Vomiting And Diarrhea	2
352532_8	Fever,Vomiting And Diarrhea	2
261065_5	Fever,Vomiting And Diarrhea	2
49638_1	Fever,Vomiting And Diarrhea	2
142496_1	Fever,Vomiting And Diarrhea	2
105312_1	Fever,Vomiting And Diarrhea	2
207834_1	Fever,Vomiting And Diarrhea	2
47797_7	Fever,Vomiting And Diarrhea	2
196860_5	Fever,Vomiting And Diarrhea	2
251888_2	Fever,Vomiting And Diarrhea	2
73933_4	Fever,Vomiting And Diarrhea	2
278707_2	Fever,Vomiting And Diarrhea	2
75098_1	Fever,Vomiting And Diarrhea	2
46877_1	Fever,Vomiting And Diarrhea	2
1397_15	Fever,Vomiting And Diarrhea	2
135353_2	Fever,Vomiting And Diarrhea	2
96966_3	Fever,Vomiting And Diarrhea	2
395723_7	Fever,Vomiting And Diarrhea	2
269872_1	Fever,Vomiting And Diarrhea	2
173341_10	Fever,Vomiting And Diarrhea	2
157285_1	Fever,Vomiting And Diarrhea	2
100525_2	Fever,Vomiting And Diarrhea	2
212480_1	Fever,Vomiting And Diarrhea	2
100457_2	Fever,Vomiting And Diarrhea	2
324907_1	Fever,Vomiting And Diarrhea	2
105183_1	Fever,Vomiting And Diarrhea	2
68554_4	Fever,Vomiting And Diarrhea	2
5704_1	Fever,Vomiting And Diarrhea	2
292736_2	Fever,Vomiting And Diarrhea	2
124674_8	Fever,Vomiting And Diarrhea	2
133401_5	Fever,Vomiting And Diarrhea	2
26440_1	Fever,Vomiting And Diarrhea	2
78318_10	Fever,Vomiting And Diarrhea	2
203426_2	Fever,Vomiting And Diarrhea	2
195804_11	Fever,Vomiting And Diarrhea	2
259933_2	Fever,Vomiting And Diarrhea	2
198552_6	Fever,Vomiting And Diarrhea	2
210517_1	Fever,Vomiting And Diarrhea	2
165065_1	Fever,Vomiting And Diarrhea	2
177430_2	Fever,Vomiting And Diarrhea	2
236242_2	Fever,Vomiting And Diarrhea	2
159213_1	Fever,Vomiting And Diarrhea	2
92825_10	Fever,Vomiting And Diarrhea	2
293805_2	Fever,Vomiting And Diarrhea	2
34157_1	Fever,Vomiting And Diarrhea	2
476980_2	Fever,Vomiting And Diarrhea	3
2800_1	Fever,Vomiting And Diarrhea	1
113755_3	Fever,Vomiting And Diarrhea	1
428847_1	Fever,Vomiting And Diarrhea	1
35187_1	Fever,Vomiting And Diarrhea	2
172080_1	Fever,Vomiting And Diarrhea	3
102754_1	Fever,Vomiting And Diarrhea	1
25868_4	Fever,Vomiting And Diarrhea	1
367297_1	Fever,Vomiting And Diarrhea	1
367928_1	Fever,Vomiting And Diarrhea	1
231873_3	Fever,Vomiting And Diarrhea	1
429590_1	Fever,Vomiting And Diarrhea	1
428602_2	Fever,Vomiting And Diarrhea	2
366669_2	Fever,Vomiting And Diarrhea	1
326972_2	Fever,Vomiting And Diarrhea	3
98827_5	Fever,Vomiting And Diarrhea	2
305384_1	Fever,Vomiting And Diarrhea	1
198966_1	Fever,Vomiting And Diarrhea	2
375349_3	Fever,Vomiting And Diarrhea	3
158385_3	Fever,Vomiting And Diarrhea	3
413835_1	Fever,Vomiting And Diarrhea	2
303730_2	Fever,Vomiting And Diarrhea	1
11718_1	Fever,Vomiting And Diarrhea	1
415028_1	Fever,Vomiting And Diarrhea	3
289094_1	Fever,Vomiting And Diarrhea	1
163795_2	Fever,Vomiting And Diarrhea	3
344863_4	Fever,Vomiting And Diarrhea	3
367539_2	Fever,Vomiting And Diarrhea	2
274808_1	Fever,Vomiting And Diarrhea	3
249225_8	Fever,Vomiting And Diarrhea	3
449506_1	Fever,Vomiting And Diarrhea	3
412909_1	Fever,Vomiting And Diarrhea	1
114643_3	Fever,Vomiting And Diarrhea	3
346741_3	Fever,Vomiting And Diarrhea	1
477083_2	Fever,Vomiting And Diarrhea	2
489243_6	Fever,Vomiting And Diarrhea	3
394878_1	Fever,Vomiting And Diarrhea	3
322298_6	Fever,Vomiting And Diarrhea	3
204067_6	Fever,Vomiting And Diarrhea	2
234007_1	Fever,Vomiting And Diarrhea	3
298534_1	Fever,Vomiting And Diarrhea	3
175845_13	Fever,Vomiting And Diarrhea	3
210571_1	Fever,Vomiting And Diarrhea	3
142642_10	Fever,Vomiting And Diarrhea	1
298289_1	Fever,Vomiting And Diarrhea	2
332770_2	Fever,Vomiting And Diarrhea	3
385681_7	Fever,Vomiting And Diarrhea	3
157696_2	Fever,Vomiting And Diarrhea	1
351940_2	Fever,Vomiting And Diarrhea	3
180881_1	Fever,Vomiting And Diarrhea	2
386843_2	Fever,Vomiting And Diarrhea	1
100850_6	Fever,Vomiting And Diarrhea	3
222225_1	Fever,Vomiting And Diarrhea	3
271780_1	Fever,Vomiting And Diarrhea	1
326389_2	Fever,Vomiting And Diarrhea	2
321368_2	Fever,Vomiting And Diarrhea	3
149088_4	Fever,Vomiting And Diarrhea	1
404683_2	Fever,Vomiting And Diarrhea	2
10629_1	Fever,Vomiting And Diarrhea	3
318132_2	Fever,Vomiting And Diarrhea	1
330481_5	Fever,Vomiting And Diarrhea	2
136470_3	Fever,Vomiting And Diarrhea	3
423556_1	Fever,Vomiting And Diarrhea	1
101050_6	Fever,Vomiting And Diarrhea	3
305477_4	Fever,Vomiting And Diarrhea	1
468524_6	Fever,Vomiting And Diarrhea	3
374627_1	Fever,Vomiting And Diarrhea	2
81420_1	Fever,Vomiting And Diarrhea	2
97454_1	Fever,Vomiting And Diarrhea	1
236062_2	Fever,Vomiting And Diarrhea	1
306826_1	Fever,Vomiting And Diarrhea	1
38707_3	Fever,Vomiting And Diarrhea	3
81420_5	Fever,Vomiting And Diarrhea	1
24837_2	Fever,Vomiting And Diarrhea	2
88263_7	Fever,Vomiting And Diarrhea	1
30718_4	Fever,Vomiting And Diarrhea	3
418300_4	Fever,Vomiting And Diarrhea	1
344443_4	Fever,Vomiting And Diarrhea	3
491529_8	Fever,Vomiting And Diarrhea	2
25408_8	Fever,Vomiting And Diarrhea	1
331184_6	Fever,Vomiting And Diarrhea	2
352340_2	Fever,Vomiting And Diarrhea	3
394635_6	Fever,Vomiting And Diarrhea	2
395844_8	Fever,Vomiting And Diarrhea	1
258794_2	Fever,Vomiting And Diarrhea	3
297331_5	Fever,Vomiting And Diarrhea	3
361268_7	Fever,Vomiting And Diarrhea	3
366526_2	Fever,Vomiting And Diarrhea	2
170005_2	Fever,Vomiting And Diarrhea	1
169258_2	Fever,Vomiting And Diarrhea	1
17249_5	Fever,Vomiting And Diarrhea	2
349075_9	Fever,Vomiting And Diarrhea	3
368719_7	Fever,Vomiting And Diarrhea	1
430481_4	Fever,Vomiting And Diarrhea	2
137230_11	Fever,Vomiting And Diarrhea	2
171445_5	Fever,Vomiting And Diarrhea	1
367272_1	Fever,Vomiting And Diarrhea	1
371080_2	Fever,Vomiting And Diarrhea	1
81420_9	Fever,Vomiting And Diarrhea	3
77028_3	Fever,Vomiting And Diarrhea	1
119323_6	Fever,Vomiting And Diarrhea	2
56737_2	Fever,Vomiting And Diarrhea	2
254852_5	Fever,Vomiting And Diarrhea	3
282084_5	Fever,Vomiting And Diarrhea	3
404579_5	Fever,Vomiting And Diarrhea	3
267356_1	Fever,Vomiting And Diarrhea	3
276214_1	Fever,Vomiting And Diarrhea	1
372912_1	Fever,Vomiting And Diarrhea	1
85649_2	Fever,Vomiting And Diarrhea	2
51347_1	Fever,Vomiting And Diarrhea	2
31831_13	Fever,Vomiting And Diarrhea	3
322571_1	Fever,Vomiting And Diarrhea	2
183253_20	Fever,Vomiting And Diarrhea	3
172327_1	Fever,Vomiting And Diarrhea	1
285752_2	Fever,Vomiting And Diarrhea	3
347282_6	Fever,Vomiting And Diarrhea	3
335879_1	Fever,Vomiting And Diarrhea	1
126854_6	Fever,Vomiting And Diarrhea	1
263361_2	Fever,Vomiting And Diarrhea	3
113193_2	Fever,Vomiting And Diarrhea	1
321210_1	Fever,Vomiting And Diarrhea	1
230638_1	Fever,Vomiting And Diarrhea	2
372762_4	Fever,Vomiting And Diarrhea	1
331972_4	Fever,Vomiting And Diarrhea	1
248401_7	Fever,Vomiting And Diarrhea	2
182881_1	Fever,Vomiting And Diarrhea	3
81619_7	Fever,Vomiting And Diarrhea	1
280276_4	Fever,Vomiting And Diarrhea	3
283709_6	Fever,Vomiting And Diarrhea	1
175845_24	Fever,Vomiting And Diarrhea	2
420338_4	Fever,Vomiting And Diarrhea	3
350474_5	Fever,Vomiting And Diarrhea	3
140809_5	Fever,Vomiting And Diarrhea	1
466124_2	Fever,Vomiting And Diarrhea	3
374092_3	Fever,Vomiting And Diarrhea	1
220891_7	Fever,Vomiting And Diarrhea	1
23652_3	Fever,Vomiting And Diarrhea	3
369170_5	Fever,Vomiting And Diarrhea	3
176904_3	Fever,Vomiting And Diarrhea	1
273402_3	Fever,Vomiting And Diarrhea	2
73767_13	Fever,Vomiting And Diarrhea	2
3198_2	Fever,Vomiting And Diarrhea	3
242271_1	Fever,Vomiting And Diarrhea	2
119549_2	Fever,Vomiting And Diarrhea	2
397286_6	Fever,Vomiting And Diarrhea	3
120193_5	Fever,Vomiting And Diarrhea	1
299411_14	Fever,Vomiting And Diarrhea	1
156351_8	Fever,Vomiting And Diarrhea	1
218869_14	Fever,Vomiting And Diarrhea	1
242240_2	Fever,Vomiting And Diarrhea	1
112342_1	Fever,Vomiting And Diarrhea	1
230403_5	Fever,Vomiting And Diarrhea	3
305336_6	Fever,Vomiting And Diarrhea	1
220829_13	Fever,Vomiting And Diarrhea	1
161346_2	Fever,Vomiting And Diarrhea	1
353569_3	Fever,Vomiting And Diarrhea	1
306537_3	Fever,Vomiting And Diarrhea	3
276220_5	Fever,Vomiting And Diarrhea	3
21744_2	Fever,Vomiting And Diarrhea	3
231935_2	Fever,Vomiting And Diarrhea	3
41494_1	Fever,Vomiting And Diarrhea	3
222178_6	Fever,Vomiting And Diarrhea	3
339609_4	Fever,Vomiting And Diarrhea	3
316143_2	Fever,Vomiting And Diarrhea	3
165552_1	Fever,Vomiting And Diarrhea	3
244044_1	Fever,Vomiting And Diarrhea	3
146219_7	Fever,Vomiting And Diarrhea	3
495874_3	Fever,Vomiting And Diarrhea	1
235851_10	Fever,Vomiting And Diarrhea	1
239890_3	Fever,Vomiting And Diarrhea	1
298841_2	Fever,Vomiting And Diarrhea	1
383637_1	Fever,Vomiting And Diarrhea	3
409409_4	Fever,Vomiting And Diarrhea	3
81381_1	Fever,Vomiting And Diarrhea	2
105686_7	Fever,Vomiting And Diarrhea	1
255470_2	Fever,Vomiting And Diarrhea	3
75957_1	Fever,Vomiting And Diarrhea	1
355201_4	Fever,Vomiting And Diarrhea	3
47087_2	Fever,Vomiting And Diarrhea	1
35782_5	Fever,Vomiting And Diarrhea	1
73202_1	Fever,Vomiting And Diarrhea	3
22650_2	Fever,Vomiting And Diarrhea	2
286459_5	Fever,Vomiting And Diarrhea	1
23575_4	Fever,Vomiting And Diarrhea	3
154721_6	Fever,Vomiting And Diarrhea	3
420054_5	Fever,Vomiting And Diarrhea	3
12100_2	Fever,Vomiting And Diarrhea	3
98242_1	Fever,Vomiting And Diarrhea	3
228181_5	Fever,Vomiting And Diarrhea	1
236497_6	Fever,Vomiting And Diarrhea	2
359824_2	Fever,Vomiting And Diarrhea	3
322060_17	Fever,Vomiting And Diarrhea	3
292612_1	Fever,Vomiting And Diarrhea	1
293749_2	Fever,Vomiting And Diarrhea	1
309644_1	Fever,Vomiting And Diarrhea	3
107273_2	Fever,Vomiting And Diarrhea	3
295136_4	Fever,Vomiting And Diarrhea	3
34831_2	Fever,Vomiting And Diarrhea	1
273460_4	Fever,Vomiting And Diarrhea	3
214240_4	Fever,Vomiting And Diarrhea	3
24167_1	Fever,Vomiting And Diarrhea	3
134580_1	Fever,Vomiting And Diarrhea	3
57788_6	Fever,Vomiting And Diarrhea	3
338471_4	Fever,Vomiting And Diarrhea	3
1866_2	Fever,Vomiting And Diarrhea	1
169789_6	Fever,Vomiting And Diarrhea	3
235556_13	Fever,Vomiting And Diarrhea	3
28637_22	Fever,Vomiting And Diarrhea	3
72440_1	Fever,Vomiting And Diarrhea	3
376458_3	Fever,Vomiting And Diarrhea	3
50934_6	Fever,Vomiting And Diarrhea	3
305696_3	Fever,Vomiting And Diarrhea	3
2748_5	Fever,Vomiting And Diarrhea	1
293032_2	Fever,Vomiting And Diarrhea	1
27164_4	Fever,Vomiting And Diarrhea	3
44043_1	Fever,Vomiting And Diarrhea	1
222182_1	Fever,Vomiting And Diarrhea	3
234811_5	Fever,Vomiting And Diarrhea	2
89933_1	Fever,Vomiting And Diarrhea	3
325786_2	Fever,Vomiting And Diarrhea	3
374438_8	Fever,Vomiting And Diarrhea	1
329964_5	Fever,Vomiting And Diarrhea	2
390126_12	Fever,Vomiting And Diarrhea	1
20056_9	Fever,Vomiting And Diarrhea	2
383406_2	Fever,Vomiting And Diarrhea	2
14950_2	Fever,Vomiting And Diarrhea	1
261976_2	Fever,Vomiting And Diarrhea	1
143557_7	Fever,Vomiting And Diarrhea	3
189033_7	Fever,Vomiting And Diarrhea	3
129739_7	Fever,Vomiting And Diarrhea	2
144255_1	Fever,Vomiting And Diarrhea	1
173385_1	Fever,Vomiting And Diarrhea	1
127277_1	Fever,Vomiting And Diarrhea	2
195796_1	Fever,Vomiting And Diarrhea	1
177148_2	Fever,Vomiting And Diarrhea	1
79207_5	Fever,Vomiting And Diarrhea	1
313466_2	Fever,Vomiting And Diarrhea	2
181678_1	Fever,Vomiting And Diarrhea	2
140505_3	Fever,Vomiting And Diarrhea	1
140307_9	Fever,Vomiting And Diarrhea	1
456880_1	Fever,Vomiting And Diarrhea	1
324472_4	Fever,Vomiting And Diarrhea	1
211915_6	Fever,Vomiting And Diarrhea	3
291851_1	Fever,Vomiting And Diarrhea	1
140123_1	Fever,Vomiting And Diarrhea	3
64893_1	Fever,Vomiting And Diarrhea	3
412860_1	Fever,Vomiting And Diarrhea	2
463769_1	Fever,Vomiting And Diarrhea	3
38818_1	Fever,Vomiting And Diarrhea	3
367135_1	Fever,Vomiting And Diarrhea	3
314879_2	Fever,Vomiting And Diarrhea	3
406646_1	Fever,Vomiting And Diarrhea	3
393193_1	Fever,Vomiting And Diarrhea	3
137639_6	Fever,Vomiting And Diarrhea	3
394871_1	Fever,Vomiting And Diarrhea	3
261696_1	Fever,Vomiting And Diarrhea	3
250995_1	Fever,Vomiting And Diarrhea	3
347447_3	Fever,Vomiting And Diarrhea	3
164726_2	Fever,Vomiting And Diarrhea	3
312572_1	Fever,Vomiting And Diarrhea	3
422318_1	Fever,Vomiting And Diarrhea	3
224477_3	Fever,Vomiting And Diarrhea	3
129915_2	Fever,Vomiting And Diarrhea	3
41197_4	Fever,Vomiting And Diarrhea	3
278439_1	Fever,Vomiting And Diarrhea	3
83330_1	Fever,Vomiting And Diarrhea	3
470996_1	Fever,Vomiting And Diarrhea	3
354922_4	Fever,Vomiting And Diarrhea	3
347530_1	Fever,Vomiting And Diarrhea	3
218367_2	Fever,Vomiting And Diarrhea	3
387335_1	Fever,Vomiting And Diarrhea	3
400919_3	Fever,Vomiting And Diarrhea	2
67574_2	Fever,Vomiting And Diarrhea	3
233600_7	Fever,Vomiting And Diarrhea	3
499045_1	Fever,Vomiting And Diarrhea	3
323973_4	Fever,Vomiting And Diarrhea	3
318213_2	Fever,Vomiting And Diarrhea	3
323329_3	Fever,Vomiting And Diarrhea	3
125460_4	Fever,Vomiting And Diarrhea	3
1924_1	Fever,Vomiting And Diarrhea	3
390995_1	Fever,Vomiting And Diarrhea	3
333744_2	Fever,Vomiting And Diarrhea	3
336619_1	Fever,Vomiting And Diarrhea	3
257270_4	Fever,Vomiting And Diarrhea	3
99339_2	Fever,Vomiting And Diarrhea	3
89009_2	Fever,Vomiting And Diarrhea	3
153673_1	Fever,Vomiting And Diarrhea	3
302910_1	Fever,Vomiting And Diarrhea	3
462853_3	Fever,Vomiting And Diarrhea	3
42069_2	Fever,Vomiting And Diarrhea	3
107224_2	Fever,Vomiting And Diarrhea	3
145281_5	Fever,Vomiting And Diarrhea	3
42063_1	Fever,Vomiting And Diarrhea	3
221126_5	Fever,Vomiting And Diarrhea	3
219205_1	Fever,Vomiting And Diarrhea	3
191270_1	Fever,Vomiting And Diarrhea	3
197666_1	Fever,Vomiting And Diarrhea	3
484169_1	Fever,Vomiting And Diarrhea	3
500002_1	Fever,Vomiting And Diarrhea	3
496798_10	Fever,Vomiting And Diarrhea	3
391925_2	Fever,Vomiting And Diarrhea	3
187746_2	Fever,Vomiting And Diarrhea	3
317926_1	Fever,Vomiting And Diarrhea	3
425000_7	Fever,Vomiting And Diarrhea	3
433516_3	Fever,Vomiting And Diarrhea	3
9815_1	Fever,Vomiting And Diarrhea	3
161086_1	Fever,Vomiting And Diarrhea	3
246647_2	Fever,Vomiting And Diarrhea	3
308457_2	Fever,Vomiting And Diarrhea	3
69290_1	Fever,Vomiting And Diarrhea	3
112142_2	Fever,Vomiting And Diarrhea	3
386482_2	Fever,Vomiting And Diarrhea	3
27096_3	Fever,Vomiting And Diarrhea	3
479204_1	Fever,Vomiting And Diarrhea	3
15031_3	Fever,Vomiting And Diarrhea	3
153366_6	Fever,Vomiting And Diarrhea	3
36979_1	Fever,Vomiting And Diarrhea	3
262449_2	Fever,Vomiting And Diarrhea	3
418511_3	Fever,Vomiting And Diarrhea	3
289565_4	Fever,Vomiting And Diarrhea	3
31327_2	Fever,Vomiting And Diarrhea	3
270711_3	Fever,Vomiting And Diarrhea	3
158586_3	Fever,Vomiting And Diarrhea	3
94630_4	Fever,Vomiting And Diarrhea	3
12559_1	Fever,Vomiting And Diarrhea	3
52036_2	Fever,Vomiting And Diarrhea	3
317966_2	Fever,Vomiting And Diarrhea	3
102713_1	Fever,Vomiting And Diarrhea	3
299712_4	Fever,Vomiting And Diarrhea	3
75608_2	Fever,Vomiting And Diarrhea	3
253_3	Fever,Vomiting And Diarrhea	3
313260_1	Fever,Vomiting And Diarrhea	3
328969_12	Fever,Vomiting And Diarrhea	3
38980_4	Fever,Vomiting And Diarrhea	3
453433_2	Fever,Vomiting And Diarrhea	3
342145_6	Fever,Vomiting And Diarrhea	3
331991_1	Fever,Vomiting And Diarrhea	3
161125_3	Fever,Vomiting And Diarrhea	3
206301_1	Fever,Vomiting And Diarrhea	3
246188_1	Fever,Vomiting And Diarrhea	3
346190_9	Fever,Vomiting And Diarrhea	3
183016_1	Fever,Vomiting And Diarrhea	3
175873_9	Fever,Vomiting And Diarrhea	3
344229_10	Fever,Vomiting And Diarrhea	3
361268_6	Fever,Vomiting And Diarrhea	3
393654_1	Fever,Vomiting And Diarrhea	3
54340_1	Fever,Vomiting And Diarrhea	3
491529_4	Fever,Vomiting And Diarrhea	3
6113_7	Fever,Vomiting And Diarrhea	3
348141_9	Fever,Vomiting And Diarrhea	3
177234_6	Fever,Vomiting And Diarrhea	3
30168_12	Fever,Vomiting And Diarrhea	3
1224_1	Fever,Vomiting And Diarrhea	3
37902_3	Fever,Vomiting And Diarrhea	3
272338_2	Fever,Vomiting And Diarrhea	3
53329_6	Fever,Vomiting And Diarrhea	3
272177_4	Fever,Vomiting And Diarrhea	3
132023_4	Fever,Vomiting And Diarrhea	3
396157_2	Fever,Vomiting And Diarrhea	3
245657_4	Fever,Vomiting And Diarrhea	3
480490_1	Fever,Vomiting And Diarrhea	3
82936_3	Fever,Vomiting And Diarrhea	3
242757_2	Fever,Vomiting And Diarrhea	3
386444_10	Fever,Vomiting And Diarrhea	3
373070_3	Fever,Vomiting And Diarrhea	3
223974_9	Fever,Vomiting And Diarrhea	3
371700_5	Fever,Vomiting And Diarrhea	3
223400_1	Fever,Vomiting And Diarrhea	3
252383_2	Fever,Vomiting And Diarrhea	3
50571_1	Fever,Vomiting And Diarrhea	3
362755_9	Fever,Vomiting And Diarrhea	3
415077_9	Fever,Vomiting And Diarrhea	3
403312_5	Fever,Vomiting And Diarrhea	3
368006_8	Fever,Vomiting And Diarrhea	3
315483_4	Fever,Vomiting And Diarrhea	3
79623_2	Fever,Vomiting And Diarrhea	3
234995_4	Fever,Vomiting And Diarrhea	3
356989_8	Fever,Vomiting And Diarrhea	3
46417_3	Fever,Vomiting And Diarrhea	3
2258_9	Fever,Vomiting And Diarrhea	3
153411_7	Fever,Vomiting And Diarrhea	3
73996_2	Fever,Vomiting And Diarrhea	3
358415_7	Fever,Vomiting And Diarrhea	3
158754_2	Fever,Vomiting And Diarrhea	3
479265_1	Fever,Vomiting And Diarrhea	3
331997_3	Fever,Vomiting And Diarrhea	3
60151_3	Fever,Vomiting And Diarrhea	3
87060_6	Fever,Vomiting And Diarrhea	3
98275_11	Fever,Vomiting And Diarrhea	3
212386_6	Fever,Vomiting And Diarrhea	3
333558_8	Fever,Vomiting And Diarrhea	3
138426_2	Fever,Vomiting And Diarrhea	3
18577_1	Fever,Vomiting And Diarrhea	3
68292_1	Fever,Vomiting And Diarrhea	3
304182_2	Fever,Vomiting And Diarrhea	3
224566_2	Fever,Vomiting And Diarrhea	3
420823_2	Fever,Vomiting And Diarrhea	3
359911_5	Fever,Vomiting And Diarrhea	3
287004_3	Fever,Vomiting And Diarrhea	3
304317_7	Fever,Vomiting And Diarrhea	3
105576_2	Fever,Vomiting And Diarrhea	3
262336_10	Fever,Vomiting And Diarrhea	3
224566_3	Fever,Vomiting And Diarrhea	3
196103_2	Fever,Vomiting And Diarrhea	3
283709_3	Fever,Vomiting And Diarrhea	3
73109_7	Fever,Vomiting And Diarrhea	3
289310_3	Fever,Vomiting And Diarrhea	3
109586_9	Fever,Vomiting And Diarrhea	3
116411_8	Fever,Vomiting And Diarrhea	3
167365_2	Fever,Vomiting And Diarrhea	3
140480_2	Fever,Vomiting And Diarrhea	3
88912_2	Fever,Vomiting And Diarrhea	3
124238_1	Fever,Vomiting And Diarrhea	3
370242_5	Fever,Vomiting And Diarrhea	3
217392_1	Fever,Vomiting And Diarrhea	3
423483_2	Fever,Vomiting And Diarrhea	3
67436_4	Fever,Vomiting And Diarrhea	3
243622_1	Fever,Vomiting And Diarrhea	3
158157_4	Fever,Vomiting And Diarrhea	3
352047_3	Fever,Vomiting And Diarrhea	3
302021_2	Fever,Vomiting And Diarrhea	3
93118_5	Fever,Vomiting And Diarrhea	3
313330_7	Fever,Vomiting And Diarrhea	3
48592_1	Fever,Vomiting And Diarrhea	3
76565_2	Fever,Vomiting And Diarrhea	3
75792_3	Fever,Vomiting And Diarrhea	3
320423_6	Fever,Vomiting And Diarrhea	3
45852_2	Fever,Vomiting And Diarrhea	3
155202_12	Fever,Vomiting And Diarrhea	3
446475_3	Fever,Vomiting And Diarrhea	3
128096_4	Fever,Vomiting And Diarrhea	3
110506_3	Fever,Vomiting And Diarrhea	3
120218_10	Fever,Vomiting And Diarrhea	3
122745_4	Fever,Vomiting And Diarrhea	3
417139_2	Fever,Vomiting And Diarrhea	3
154454_9	Fever,Vomiting And Diarrhea	3
15880_4	Fever,Vomiting And Diarrhea	3
428266_8	Fever,Vomiting And Diarrhea	3
218641_9	Fever,Vomiting And Diarrhea	3
150758_3	Fever,Vomiting And Diarrhea	3
11198_7	Fever,Vomiting And Diarrhea	3
127896_1	Fever,Vomiting And Diarrhea	3
199812_3	Fever,Vomiting And Diarrhea	3
447167_4	Fever,Vomiting And Diarrhea	3
274208_4	Fever,Vomiting And Diarrhea	3
83805_7	Fever,Vomiting And Diarrhea	3
376031_6	Fever,Vomiting And Diarrhea	3
380454_1	Fever,Vomiting And Diarrhea	3
102950_5	Fever,Vomiting And Diarrhea	3
416634_1	Fever,Vomiting And Diarrhea	3
311366_1	Fever,Vomiting And Diarrhea	3
252608_6	Fever,Vomiting And Diarrhea	3
274342_4	Fever,Vomiting And Diarrhea	3
269866_2	Fever,Vomiting And Diarrhea	3
241104_8	Fever,Vomiting And Diarrhea	3
410786_13	Fever,Vomiting And Diarrhea	3
350769_12	Fever,Vomiting And Diarrhea	3
23082_1	Fever,Vomiting And Diarrhea	3
343793_7	Fever,Vomiting And Diarrhea	3
127063_7	Fever,Vomiting And Diarrhea	3
26099_11	Fever,Vomiting And Diarrhea	3
400689_1	Fever,Vomiting And Diarrhea	3
358239_1	Fever,Vomiting And Diarrhea	3
378353_6	Fever,Vomiting And Diarrhea	3
286536_2	Fever,Vomiting And Diarrhea	3
232224_7	Fever,Vomiting And Diarrhea	3
348705_5	Fever,Vomiting And Diarrhea	3
451835_1	Fever,Vomiting And Diarrhea	3
134065_4	Fever,Vomiting And Diarrhea	3
328093_3	Fever,Vomiting And Diarrhea	3
288821_4	Fever,Vomiting And Diarrhea	3
131990_2	Fever,Vomiting And Diarrhea	3
115895_11	Fever,Vomiting And Diarrhea	3
222978_3	Fever,Vomiting And Diarrhea	3
413261_1	Fever,Vomiting And Diarrhea	3
220375_1	Fever,Vomiting And Diarrhea	3
273406_4	Fever,Vomiting And Diarrhea	3
235811_1	Fever,Vomiting And Diarrhea	3
427492_1	Fever,Vomiting And Diarrhea	3
427508_1	Fever,Vomiting And Diarrhea	3
45652_2	Fever,Vomiting And Diarrhea	3
227113_1	Fever,Vomiting And Diarrhea	3
28749_13	Fever,Vomiting And Diarrhea	3
312927_1	Fever,Vomiting And Diarrhea	3
136447_4	Fever,Vomiting And Diarrhea	3
110235_5	Fever,Vomiting And Diarrhea	3
10743_5	Fever,Vomiting And Diarrhea	3
363944_1	Fever,Vomiting And Diarrhea	3
9745_5	Fever,Vomiting And Diarrhea	3
351098_3	Fever,Vomiting And Diarrhea	3
40946_2	Fever,Vomiting And Diarrhea	3
396000_4	Fever,Vomiting And Diarrhea	3
382988_2	Fever,Vomiting And Diarrhea	3
231030_2	Fever,Vomiting And Diarrhea	3
94870_2	Fever,Vomiting And Diarrhea	3
358092_4	Fever,Vomiting And Diarrhea	3
87278_9	Fever,Vomiting And Diarrhea	3
95675_1	Fever,Vomiting And Diarrhea	3
209465_1	Fever,Vomiting And Diarrhea	3
172114_4	Fever,Vomiting And Diarrhea	3
133917_5	Fever,Vomiting And Diarrhea	3
283865_6	Fever,Vomiting And Diarrhea	3
301409_9	Fever,Vomiting And Diarrhea	3
313820_1	Fever,Vomiting And Diarrhea	3
105063_1	Fever,Vomiting And Diarrhea	3
193244_1	Fever,Vomiting And Diarrhea	3
242041_1	Fever,Vomiting And Diarrhea	3
199832_2	Fever,Vomiting And Diarrhea	3
301015_14	Fever,Vomiting And Diarrhea	3
55793_1	Fever,Vomiting And Diarrhea	3
110069_5	Fever,Vomiting And Diarrhea	3
304109_2	Fever,Vomiting And Diarrhea	3
100661_21	Fever,Vomiting And Diarrhea	3
135534_6	Fever,Vomiting And Diarrhea	3
154726_2	Fever,Vomiting And Diarrhea	3
312762_3	Fever,Vomiting And Diarrhea	3
44668_3	Fever,Vomiting And Diarrhea	3
30101_1	Fever,Vomiting And Diarrhea	3
363418_2	Fever,Vomiting And Diarrhea	3
215950_2	Fever,Vomiting And Diarrhea	3
189201_8	Fever,Vomiting And Diarrhea	3
37480_2	Fever,Vomiting And Diarrhea	3
65818_3	Fever,Vomiting And Diarrhea	3
67279_2	Fever,Vomiting And Diarrhea	3
259706_23	Fever,Vomiting And Diarrhea	3
81312_11	Fever,Vomiting And Diarrhea	3
122419_13	Fever,Vomiting And Diarrhea	3
399880_8	Fever,Vomiting And Diarrhea	3
222070_2	Fever,Vomiting And Diarrhea	3
32950_1	Fever,Vomiting And Diarrhea	3
5992_1	Fever,Vomiting And Diarrhea	3
38705_5	Fever,Vomiting And Diarrhea	3
192908_1	Fever,Vomiting And Diarrhea	3
428425_3	Fever,Vomiting And Diarrhea	3
220212_2	Fever,Vomiting And Diarrhea	3
284059_15	Fever,Vomiting And Diarrhea	3
254785_10	Fever,Vomiting And Diarrhea	3
408095_1	Fever,Vomiting And Diarrhea	3
244894_2	Fever,Vomiting And Diarrhea	3
349622_1	Fever,Vomiting And Diarrhea	3
249727_2	Fever,Vomiting And Diarrhea	3
79929_8	Fever,Vomiting And Diarrhea	3
38249_4	Fever,Vomiting And Diarrhea	3
218764_4	Fever,Vomiting And Diarrhea	3
210971_1	Fever,Vomiting And Diarrhea	3
237212_5	Fever,Vomiting And Diarrhea	3
195947_1	Fever,Vomiting And Diarrhea	3
330472_5	Fever,Vomiting And Diarrhea	3
279286_3	Fever,Vomiting And Diarrhea	3
313815_2	Fever,Vomiting And Diarrhea	3
47072_1	Fever,Vomiting And Diarrhea	3
142216_13	Fever,Vomiting And Diarrhea	3
58503_1	Fever,Vomiting And Diarrhea	3
240831_7	Fever,Vomiting And Diarrhea	3
112714_6	Fever,Vomiting And Diarrhea	3
313828_2	Fever,Vomiting And Diarrhea	3
311445_6	Fever,Vomiting And Diarrhea	3
123419_7	Fever,Vomiting And Diarrhea	3
347373_3	Fever,Vomiting And Diarrhea	3
398207_16	Fever,Vomiting And Diarrhea	3
89057_6	Fever,Vomiting And Diarrhea	3
314510_3	Fever,Vomiting And Diarrhea	3
146699_3	Fever,Vomiting And Diarrhea	3
335705_1	Fever,Vomiting And Diarrhea	3
333443_6	Fever,Vomiting And Diarrhea	3
259428_30	Fever,Vomiting And Diarrhea	3
346183_17	Fever,Vomiting And Diarrhea	3
90277_2	Fever,Vomiting And Diarrhea	3
289270_1	Fever,Vomiting And Diarrhea	3
191671_3	Fever,Vomiting And Diarrhea	3
74795_2	Fever,Vomiting And Diarrhea	3
106033_1	Fever,Vomiting And Diarrhea	3
204286_2	Fever,Vomiting And Diarrhea	3
23113_5	Fever,Vomiting And Diarrhea	3
216713_5	Fever,Vomiting And Diarrhea	3
390670_2	Fever,Vomiting And Diarrhea	3
222070_4	Fever,Vomiting And Diarrhea	3
399880_10	Fever,Vomiting And Diarrhea	3
229532_3	Fever,Vomiting And Diarrhea	3
270529_1	Fever,Vomiting And Diarrhea	3
308039_1	Fever,Vomiting And Diarrhea	3
102197_18	Fever,Vomiting And Diarrhea	3
39089_3	Fever,Vomiting And Diarrhea	3
224688_4	Fever,Vomiting And Diarrhea	3
178196_2	Fever,Vomiting And Diarrhea	3
390123_9	Fever,Vomiting And Diarrhea	3
233251_3	Fever,Vomiting And Diarrhea	3
308100_10	Fever,Vomiting And Diarrhea	3
282066_11	Fever,Vomiting And Diarrhea	3
227384_4	Fever,Vomiting And Diarrhea	3
80227_1	Fever,Vomiting And Diarrhea	3
108194_1	Fever,Vomiting And Diarrhea	3
219423_3	Fever,Vomiting And Diarrhea	3
42829_8	Fever,Vomiting And Diarrhea	3
159794_22	Fever,Vomiting And Diarrhea	3
252094_1	Fever,Vomiting And Diarrhea	3
312771_2	Fever,Vomiting And Diarrhea	3
278010_2	Fever,Vomiting And Diarrhea	3
311329_2	Fever,Vomiting And Diarrhea	3
371_1	Fever,Vomiting And Diarrhea	3
394945_2	Fever,Vomiting And Diarrhea	3
284572_2	Fever,Vomiting And Diarrhea	3
333274_5	Fever,Vomiting And Diarrhea	3
240394_3	Fever,Vomiting And Diarrhea	3
314677_9	Fever,Vomiting And Diarrhea	3
104105_2	Fever,Vomiting And Diarrhea	3
387776_4	Fever,Vomiting And Diarrhea	3
60637_1	Fever,Vomiting And Diarrhea	3
252127_10	Fever,Vomiting And Diarrhea	3
252352_13	Fever,Vomiting And Diarrhea	3
377881_1	Fever,Vomiting And Diarrhea	3
77018_5	Fever,Vomiting And Diarrhea	3
397765_14	Fever,Vomiting And Diarrhea	3
232618_5	Fever,Vomiting And Diarrhea	3
153298_1	Fever,Vomiting And Diarrhea	3
285524_2	Fever,Vomiting And Diarrhea	3
202103_3	Fever,Vomiting And Diarrhea	3
189672_8	Fever,Vomiting And Diarrhea	3
189842_3	Fever,Vomiting And Diarrhea	3
75280_2	Fever,Vomiting And Diarrhea	3
96593_1	Fever,Vomiting And Diarrhea	3
288541_1	Fever,Vomiting And Diarrhea	3
233449_1	Fever,Vomiting And Diarrhea	3
116577_8	Fever,Vomiting And Diarrhea	3
209174_9	Fever,Vomiting And Diarrhea	3
142683_1	Fever,Vomiting And Diarrhea	3
370941_8	Fever,Vomiting And Diarrhea	3
39714_6	Fever,Vomiting And Diarrhea	3
388271_18	Fever,Vomiting And Diarrhea	3
295080_2	Fever,Vomiting And Diarrhea	3
107413_10	Fever,Vomiting And Diarrhea	3
42620_5	Fever,Vomiting And Diarrhea	3
196068_12	Fever,Vomiting And Diarrhea	3
59320_11	Fever,Vomiting And Diarrhea	3
47087_7	Fever,Vomiting And Diarrhea	3
203977_3	Fever,Vomiting And Diarrhea	3
234695_1	Fever,Vomiting And Diarrhea	3
156750_1	Fever,Vomiting And Diarrhea	3
176404_2	Fever,Vomiting And Diarrhea	3
301674_3	Fever,Vomiting And Diarrhea	3
45318_1	Fever,Vomiting And Diarrhea	3
152562_13	Fever,Vomiting And Diarrhea	3
31673_4	Fever,Vomiting And Diarrhea	3
300756_3	Fever,Vomiting And Diarrhea	3
312076_5	Fever,Vomiting And Diarrhea	3
320268_6	Fever,Vomiting And Diarrhea	3
291666_3	Fever,Vomiting And Diarrhea	3
102257_7	Fever,Vomiting And Diarrhea	3
353246_2	Fever,Vomiting And Diarrhea	3
47072_5	Fever,Vomiting And Diarrhea	3
383724_2	Fever,Vomiting And Diarrhea	3
212653_1	Fever,Vomiting And Diarrhea	3
5325_3	Fever,Vomiting And Diarrhea	3
171137_2	Fever,Vomiting And Diarrhea	3
78519_4	Fever,Vomiting And Diarrhea	3
395326_12	Fever,Vomiting And Diarrhea	3
253004_3	Fever,Vomiting And Diarrhea	3
307502_5	Fever,Vomiting And Diarrhea	3
2494_7	Fever,Vomiting And Diarrhea	3
172774_1	Fever,Vomiting And Diarrhea	3
46025_3	Fever,Vomiting And Diarrhea	3
223729_8	Fever,Vomiting And Diarrhea	3
219719_8	Fever,Vomiting And Diarrhea	3
307378_6	Fever,Vomiting And Diarrhea	3
202071_4	Fever,Vomiting And Diarrhea	3
58658_4	Fever,Vomiting And Diarrhea	3
12328_3	Fever,Vomiting And Diarrhea	3
43342_2	Fever,Vomiting And Diarrhea	3
200010_10	Fever,Vomiting And Diarrhea	3
218982_2	Fever,Vomiting And Diarrhea	3
78727_2	Fever,Vomiting And Diarrhea	3
80427_7	Fever,Vomiting And Diarrhea	3
208973_3	Fever,Vomiting And Diarrhea	3
288378_7	Fever,Vomiting And Diarrhea	3
250894_1	Fever,Vomiting And Diarrhea	3
160268_3	Fever,Vomiting And Diarrhea	3
43351_2	Fever,Vomiting And Diarrhea	3
176354_1	Fever,Vomiting And Diarrhea	3
70683_1	Fever,Vomiting And Diarrhea	3
18882_1	Fever,Vomiting And Diarrhea	3
349179_4	Fever,Vomiting And Diarrhea	3
56248_1	Fever,Vomiting And Diarrhea	3
322272_7	Fever,Vomiting And Diarrhea	3
49534_4	Fever,Vomiting And Diarrhea	3
69787_12	Fever,Vomiting And Diarrhea	3
65151_5	Fever,Vomiting And Diarrhea	3
86701_1	Fever,Vomiting And Diarrhea	3
47964_6	Fever,Vomiting And Diarrhea	3
332790_4	Fever,Vomiting And Diarrhea	3
75939_5	Fever,Vomiting And Diarrhea	3
3619_1	Fever,Vomiting And Diarrhea	3
97858_1	Fever,Vomiting And Diarrhea	3
233650_5	Fever,Vomiting And Diarrhea	3
362816_15	Fever,Vomiting And Diarrhea	3
103768_17	Fever,Vomiting And Diarrhea	3
150068_17	Fever,Vomiting And Diarrhea	3
365845_8	Fever,Vomiting And Diarrhea	3
152425_11	Fever,Vomiting And Diarrhea	3
340366_4	Fever,Vomiting And Diarrhea	3
320970_14	Fever,Vomiting And Diarrhea	3
17591_1	Fever,Vomiting And Diarrhea	3
108496_4	Fever,Vomiting And Diarrhea	3
133230_2	Fever,Vomiting And Diarrhea	3
61198_2	Fever,Vomiting And Diarrhea	3
214351_1	Fever,Vomiting And Diarrhea	3
250228_2	Fever,Vomiting And Diarrhea	3
463960_8	Fever,Vomiting And Diarrhea	3
272277_7	Fever,Vomiting And Diarrhea	3
187141_1	Fever,Vomiting And Diarrhea	3
351053_4	Fever,Vomiting And Diarrhea	3
41140_4	Fever,Vomiting And Diarrhea	3
260257_2	Fever,Vomiting And Diarrhea	3
265741_3	Fever,Vomiting And Diarrhea	3
73388_2	Fever,Vomiting And Diarrhea	3
139494_2	Fever,Vomiting And Diarrhea	3
123721_1	Fever,Vomiting And Diarrhea	3
201478_3	Fever,Vomiting And Diarrhea	3
308615_2	Fever,Vomiting And Diarrhea	3
166335_27	Fever,Vomiting And Diarrhea	3
401487_9	Fever,Vomiting And Diarrhea	3
118145_7	Fever,Vomiting And Diarrhea	3
58192_1	Fever,Vomiting And Diarrhea	3
2612_1	Fever,Vomiting And Diarrhea	3
60324_2	Fever,Vomiting And Diarrhea	3
252014_4	Fever,Vomiting And Diarrhea	3
341848_6	Fever,Vomiting And Diarrhea	3
122069_3	Fever,Vomiting And Diarrhea	3
393153_2	Fever,Vomiting And Diarrhea	3
169853_1	Fever,Vomiting And Diarrhea	3
269995_2	Fever,Vomiting And Diarrhea	3
177101_1	Fever,Vomiting And Diarrhea	3
288320_6	Fever,Vomiting And Diarrhea	3
168450_1	Fever,Vomiting And Diarrhea	3
94541_1	Fever,Vomiting And Diarrhea	3
26506_1	Fever,Vomiting And Diarrhea	3
165309_4	Fever,Vomiting And Diarrhea	3
205_2	Fever,Vomiting And Diarrhea	3
338493_5	Fever,Vomiting And Diarrhea	3
67630_3	Fever,Vomiting And Diarrhea	3
163630_3	Fever,Vomiting And Diarrhea	3
140734_2	Fever,Vomiting And Diarrhea	3
260473_1	Fever,Vomiting And Diarrhea	3
180917_7	Fever,Vomiting And Diarrhea	3
334242_3	Fever,Vomiting And Diarrhea	3
314299_4	Fever,Vomiting And Diarrhea	3
293624_1	Fever,Vomiting And Diarrhea	3
206543_4	Fever,Vomiting And Diarrhea	3
55217_2	Fever,Vomiting And Diarrhea	3
379681_10	Fever,Vomiting And Diarrhea	3
56263_1	Fever,Vomiting And Diarrhea	3
298762_9	Fever,Vomiting And Diarrhea	3
275376_2	Fever,Vomiting And Diarrhea	3
45235_5	Fever,Vomiting And Diarrhea	3
49528_7	Fever,Vomiting And Diarrhea	3
25351_4	Fever,Vomiting And Diarrhea	3
126719_2	Fever,Vomiting And Diarrhea	3
295962_7	Fever,Vomiting And Diarrhea	3
210945_12	Fever,Vomiting And Diarrhea	3
180957_1	Fever,Vomiting And Diarrhea	3
208600_1	Fever,Vomiting And Diarrhea	3
263977_6	Fever,Vomiting And Diarrhea	3
302486_4	Fever,Vomiting And Diarrhea	3
20714_1	Fever,Vomiting And Diarrhea	3
340723_5	Fever,Vomiting And Diarrhea	3
201542_2	Fever,Vomiting And Diarrhea	3
253948_1	Fever,Vomiting And Diarrhea	3
71609_6	Fever,Vomiting And Diarrhea	3
209582_2	Fever,Vomiting And Diarrhea	3
35875_2	Fever,Vomiting And Diarrhea	3
176065_1	Fever,Vomiting And Diarrhea	3
73693_2	Fever,Vomiting And Diarrhea	3
287661_7	Fever,Vomiting And Diarrhea	3
14502_5	Fever,Vomiting And Diarrhea	3
272448_1	Fever,Vomiting And Diarrhea	3
24145_16	Fever,Vomiting And Diarrhea	3
130685_7	Fever,Vomiting And Diarrhea	3
293350_5	Fever,Vomiting And Diarrhea	3
135352_5	Fever,Vomiting And Diarrhea	3
14864_1	Fever,Vomiting And Diarrhea	3
207039_1	Fever,Vomiting And Diarrhea	3
319243_3	Fever,Vomiting And Diarrhea	3
160094_2	Fever,Vomiting And Diarrhea	3
142287_2	Fever,Vomiting And Diarrhea	3
249060_13	Fever,Vomiting And Diarrhea	3
162658_3	Fever,Vomiting And Diarrhea	3
426701_16	Fever,Vomiting And Diarrhea	3
179303_1	Fever,Vomiting And Diarrhea	3
268014_2	Fever,Vomiting And Diarrhea	3
331570_3	Fever,Vomiting And Diarrhea	3
259527_10	Fever,Vomiting And Diarrhea	3
202639_2	Fever,Vomiting And Diarrhea	3
53513_2	Fever,Vomiting And Diarrhea	3
17503_1	Fever,Vomiting And Diarrhea	3
326757_4	Fever,Vomiting And Diarrhea	3
186924_1	Fever,Vomiting And Diarrhea	3
290961_4	Fever,Vomiting And Diarrhea	3
213889_2	Fever,Vomiting And Diarrhea	3
159811_1	Fever,Vomiting And Diarrhea	2
329167_1	Fever,Vomiting And Diarrhea	3
209491_2	Fever,Vomiting And Diarrhea	3
147918_5	Fever,Vomiting And Diarrhea	3
106132_2	Fever,Vomiting And Diarrhea	3
379131_4	Fever,Vomiting And Diarrhea	3
184876_3	Fever,Vomiting And Diarrhea	3
128696_1	Fever,Vomiting And Diarrhea	3
172821_2	Fever,Vomiting And Diarrhea	3
107933_1	Fever,Vomiting And Diarrhea	3
75393_1	Fever,Vomiting And Diarrhea	3
159197_2	Fever,Vomiting And Diarrhea	3
106682_2	Fever,Vomiting And Diarrhea	3
72151_2	Fever,Vomiting And Diarrhea	3
25541_1	Fever,Vomiting And Diarrhea	3
47026_6	Fever,Vomiting And Diarrhea	3
207069_4	Fever,Vomiting And Diarrhea	3
213987_2	Fever,Vomiting And Diarrhea	3
29405_1	Fever,Vomiting And Diarrhea	3
59585_13	Fever,Vomiting And Diarrhea	3
60215_1	Fever,Vomiting And Diarrhea	3
6963_2	Fever,Vomiting And Diarrhea	2
474308_1	Fever,Vomiting And Diarrhea	1
385500_1	Fever,Vomiting And Diarrhea	1
402037_2	Fever,Vomiting And Diarrhea	1
153861_2	Fever,Vomiting And Diarrhea	1
433655_1	Fever,Vomiting And Diarrhea	1
435320_4	Fever,Vomiting And Diarrhea	1
396824_5	Fever,Vomiting And Diarrhea	1
339731_2	Fever,Vomiting And Diarrhea	1
128513_1	Fever,Vomiting And Diarrhea	1
342629_4	Fever,Vomiting And Diarrhea	1
352185_2	Fever,Vomiting And Diarrhea	1
48323_3	Fever,Vomiting And Diarrhea	1
29522_4	Fever,Vomiting And Diarrhea	1
243921_14	Fever,Vomiting And Diarrhea	1
122645_5	Fever,Vomiting And Diarrhea	1
69803_8	Fever,Vomiting And Diarrhea	1
211886_1	Fever,Vomiting And Diarrhea	1
351340_1	Fever,Vomiting And Diarrhea	1
321826_4	Fever,Vomiting And Diarrhea	1
352047_6	Fever,Vomiting And Diarrhea	1
59082_4	Fever,Vomiting And Diarrhea	1
279074_3	Fever,Vomiting And Diarrhea	1
61604_1	Fever,Vomiting And Diarrhea	1
17998_1	Fever,Vomiting And Diarrhea	1
129723_1	Fever,Vomiting And Diarrhea	1
122113_4	Fever,Vomiting And Diarrhea	1
16669_2	Fever,Vomiting And Diarrhea	1
194828_2	Fever,Vomiting And Diarrhea	1
113404_1	Fever,Vomiting And Diarrhea	1
149317_2	Fever,Vomiting And Diarrhea	1
408332_3	Fever,Vomiting And Diarrhea	2
249192_3	Fever,Vomiting And Diarrhea	2
315862_1	Fever,Vomiting And Diarrhea	2
380537_1	Fever,Vomiting And Diarrhea	2
312800_8	Fever,Vomiting And Diarrhea	2
33208_4	Fever,Vomiting And Diarrhea	2
72940_2	Fever,Vomiting And Diarrhea	2
47644_1	Fever,Vomiting And Diarrhea	2
26619_3	Fever,Vomiting And Diarrhea	1
313912_7	Fever,Vomiting And Diarrhea	1
80994_1	Fever,Vomiting And Diarrhea	2
57163_8	Fever,Vomiting And Diarrhea	1
33730_6	Fever,Vomiting And Diarrhea	1
416841_1	Fever,Vomiting And Diarrhea	2
187807_1	Fever,Vomiting And Diarrhea	2
73482_1	Fever,Vomiting And Diarrhea	2
258658_5	Fever,Vomiting And Diarrhea	2
396998_6	Fever,Vomiting And Diarrhea	1
120321_1	Fever,Vomiting And Diarrhea	1
240207_2	Fever,Vomiting And Diarrhea	2
85858_1	Fever,Vomiting And Diarrhea	1
298998_6	Fever,Vomiting And Diarrhea	2
128494_3	Fever,Vomiting And Diarrhea	2
77515_6	Fever,Vomiting And Diarrhea	1
107499_4	Fever,Vomiting And Diarrhea	2
60525_2	Fever,Vomiting And Diarrhea	2
331062_3	Fever,Vomiting And Diarrhea	1
311949_3	Fever,Vomiting And Diarrhea	1
297228_1	Fever,Vomiting And Diarrhea	2
128679_2	Fever,Vomiting And Diarrhea	2
99412_4	Fever,Vomiting And Diarrhea	1
71464_2	Fever,Vomiting And Diarrhea	1
95711_1	Fever,Vomiting And Diarrhea	2
304016_2	Fever,Vomiting And Diarrhea	1
38705_7	Fever,Vomiting And Diarrhea	1
328340_12	Fever,Vomiting And Diarrhea	1
279913_1	Fever,Vomiting And Diarrhea	1
183511_2	Fever,Vomiting And Diarrhea	2
304735_1	Fever,Vomiting And Diarrhea	2
135976_1	Fever,Vomiting And Diarrhea	2
177037_1	Fever,Vomiting And Diarrhea	1
38380_1	Fever,Vomiting And Diarrhea	1
330589_2	Fever,Vomiting And Diarrhea	1
209218_2	Fever,Vomiting And Diarrhea	1
377762_1	Fever,Vomiting And Diarrhea	1
154416_1	Fever,Vomiting And Diarrhea	1
313608_6	Fever,Vomiting And Diarrhea	1
413404_17	Fever,Vomiting And Diarrhea	1
124930_8	Fever,Vomiting And Diarrhea	1
415244_1	Fever,Vomiting And Diarrhea	1
103045_10	Fever,Vomiting And Diarrhea	1
74761_1	Fever,Vomiting And Diarrhea	1
381287_2	Fever,Vomiting And Diarrhea	1
239462_2	Fever,Vomiting And Diarrhea	1
251230_2	Fever,Vomiting And Diarrhea	1
322959_3	Fever,Vomiting And Diarrhea	1
63438_1	Fever,Vomiting And Diarrhea	1
127145_10	Fever,Vomiting And Diarrhea	1
239210_1	Fever,Vomiting And Diarrhea	1
281907_6	Fever,Vomiting And Diarrhea	1
283820_3	Fever,Vomiting And Diarrhea	1
46252_2	Fever,Vomiting And Diarrhea	1
191650_18	Fever,Vomiting And Diarrhea	1
212150_2	Fever,Vomiting And Diarrhea	1
51695_6	Fever,Vomiting And Diarrhea	1
331630_1	Fever,Vomiting And Diarrhea	1
450996_1	Fever,Vomiting And Diarrhea	1
250168_3	Fever,Vomiting And Diarrhea	1
28650_5	Fever,Vomiting And Diarrhea	1
253301_2	Fever,Vomiting And Diarrhea	1
384858_3	Fever,Vomiting And Diarrhea	1
165164_2	Fever,Vomiting And Diarrhea	1
52905_1	Fever,Vomiting And Diarrhea	1
186117_3	Fever,Vomiting And Diarrhea	1
239978_1	Fever,Vomiting And Diarrhea	1
320160_1	Fever,Vomiting And Diarrhea	1
275428_7	Fever,Vomiting And Diarrhea	1
221168_6	Fever,Vomiting And Diarrhea	1
155499_1	Fever,Vomiting And Diarrhea	1
88313_1	Fever,Vomiting And Diarrhea	1
168229_4	Fever,Vomiting And Diarrhea	1
243921_15	Fever,Vomiting And Diarrhea	1
234881_6	Fever,Vomiting And Diarrhea	1
362993_7	Fever,Vomiting And Diarrhea	1
107224_6	Fever,Vomiting And Diarrhea	1
368118_8	Fever,Vomiting And Diarrhea	1
96803_2	Fever,Vomiting And Diarrhea	1
310777_3	Fever,Vomiting And Diarrhea	1
220943_6	Fever,Vomiting And Diarrhea	1
246554_14	Fever,Vomiting And Diarrhea	1
314437_4	Fever,Vomiting And Diarrhea	1
313748_4	Fever,Vomiting And Diarrhea	1
369167_3	Fever,Vomiting And Diarrhea	1
425776_2	Fever,Vomiting And Diarrhea	1
382372_5	Fever,Vomiting And Diarrhea	1
307135_10	Fever,Vomiting And Diarrhea	1
390123_7	Fever,Vomiting And Diarrhea	1
63137_7	Fever,Vomiting And Diarrhea	1
410104_2	Fever,Vomiting And Diarrhea	1
212804_1	Fever,Vomiting And Diarrhea	1
381292_4	Fever,Vomiting And Diarrhea	1
391967_4	Fever,Vomiting And Diarrhea	1
183192_4	Fever,Vomiting And Diarrhea	1
152007_6	Fever,Vomiting And Diarrhea	1
52919_2	Fever,Vomiting And Diarrhea	1
63536_3	Fever,Vomiting And Diarrhea	1
125807_1	Fever,Vomiting And Diarrhea	1
253314_5	Fever,Vomiting And Diarrhea	1
383638_1	Fever,Vomiting And Diarrhea	1
167199_2	Fever,Vomiting And Diarrhea	1
278120_8	Fever,Vomiting And Diarrhea	1
94887_6	Fever,Vomiting And Diarrhea	1
426706_11	Fever,Vomiting And Diarrhea	1
74427_4	Fever,Vomiting And Diarrhea	1
125091_1	Fever,Vomiting And Diarrhea	1
275336_1	Fever,Vomiting And Diarrhea	1
312091_1	Fever,Vomiting And Diarrhea	1
100742_1	Fever,Vomiting And Diarrhea	1
317891_4	Fever,Vomiting And Diarrhea	1
71492_2	Fever,Vomiting And Diarrhea	1
129816_8	Fever,Vomiting And Diarrhea	1
303264_1	Fever,Vomiting And Diarrhea	1
106985_12	Fever,Vomiting And Diarrhea	1
123791_1	Fever,Vomiting And Diarrhea	1
306490_7	Fever,Vomiting And Diarrhea	1
245140_1	Fever,Vomiting And Diarrhea	1
47761_1	Fever,Vomiting And Diarrhea	1
73767_21	Fever,Vomiting And Diarrhea	1
442726_5	Fever,Vomiting And Diarrhea	1
253330_18	Fever,Vomiting And Diarrhea	1
5508_6	Fever,Vomiting And Diarrhea	1
75868_4	Fever,Vomiting And Diarrhea	1
173750_2	Fever,Vomiting And Diarrhea	1
380_2	Fever,Vomiting And Diarrhea	1
92835_1	Fever,Vomiting And Diarrhea	1
84327_6	Fever,Vomiting And Diarrhea	1
11036_6	Fever,Vomiting And Diarrhea	1
307127_3	Fever,Vomiting And Diarrhea	1
432235_20	Fever,Vomiting And Diarrhea	1
292868_13	Fever,Vomiting And Diarrhea	1
6377_8	Fever,Vomiting And Diarrhea	1
60506_3	Fever,Vomiting And Diarrhea	1
59487_5	Fever,Vomiting And Diarrhea	1
76868_1	Fever,Vomiting And Diarrhea	1
323555_4	Fever,Vomiting And Diarrhea	1
154536_13	Fever,Vomiting And Diarrhea	1
34815_3	Fever,Vomiting And Diarrhea	1
49622_2	Fever,Vomiting And Diarrhea	1
289141_1	Fever,Vomiting And Diarrhea	1
134638_1	Fever,Vomiting And Diarrhea	1
214218_2	Fever,Vomiting And Diarrhea	1
62697_5	Fever,Vomiting And Diarrhea	1
117159_1	Fever,Vomiting And Diarrhea	1
182236_4	Fever,Vomiting And Diarrhea	1
191343_2	Fever,Vomiting And Diarrhea	1
14063_19	Fever,Vomiting And Diarrhea	1
193615_3	Fever,Vomiting And Diarrhea	1
281191_11	Fever,Vomiting And Diarrhea	1
270844_3	Fever,Vomiting And Diarrhea	1
270845_1	Fever,Vomiting And Diarrhea	1
178107_3	Fever,Vomiting And Diarrhea	1
435815_9	Fever,Vomiting And Diarrhea	1
206386_3	Fever,Vomiting And Diarrhea	1
25417_11	Fever,Vomiting And Diarrhea	1
100452_1	Fever,Vomiting And Diarrhea	1
209562_1	Fever,Vomiting And Diarrhea	1
1119_1	Fever,Vomiting And Diarrhea	1
196252_2	Fever,Vomiting And Diarrhea	1
59585_12	Fever,Vomiting And Diarrhea	1
213986_1	Fever,Vomiting And Diarrhea	1
4312_1	Fever,Vomiting And Diarrhea	1
335999_1	Fever,Vomiting And Diarrhea	1
38627_3	Fever,Vomiting And Diarrhea	1
327274_3	Fever,Vomiting And Diarrhea	1
308504_1	Fever,Vomiting And Diarrhea	1
129915_6	Fever,Vomiting And Diarrhea	1
350578_5	Fever,Vomiting And Diarrhea	1
201217_8	Fever,Vomiting And Diarrhea	1
329399_2	Fever,Vomiting And Diarrhea	1
110370_1	Fever,Vomiting And Diarrhea	1
31553_7	Fever,Vomiting And Diarrhea	1
394451_2	Fever,Vomiting And Diarrhea	1
388010_7	Fever,Vomiting And Diarrhea	1
61298_1	Fever,Vomiting And Diarrhea	1
236079_4	Fever,Vomiting And Diarrhea	1
247027_8	Fever,Vomiting And Diarrhea	1
364812_1	Fever,Vomiting And Diarrhea	1
121725_2	Fever,Vomiting And Diarrhea	1
388546_1	Fever,Vomiting And Diarrhea	1
162276_4	Fever,Vomiting And Diarrhea	1
8762_1	Fever,Vomiting And Diarrhea	1
325272_3	Fever,Vomiting And Diarrhea	1
334513_2	Fever,Vomiting And Diarrhea	1
175712_1	Fever,Vomiting And Diarrhea	1
372201_1	Fever,Vomiting And Diarrhea	1
97600_7	Fever,Vomiting And Diarrhea	1
353265_4	Fever,Vomiting And Diarrhea	1
85330_6	Fever,Vomiting And Diarrhea	1
19332_3	Fever,Vomiting And Diarrhea	1
462132_12	Fever,Vomiting And Diarrhea	1
300125_11	Fever,Vomiting And Diarrhea	1
365472_8	Fever,Vomiting And Diarrhea	1
172830_1	Fever,Vomiting And Diarrhea	1
254301_9	Fever,Vomiting And Diarrhea	1
435720_3	Fever,Vomiting And Diarrhea	1
52315_6	Fever,Vomiting And Diarrhea	1
422023_6	Fever,Vomiting And Diarrhea	1
166804_1	Fever,Vomiting And Diarrhea	1
64599_1	Fever,Vomiting And Diarrhea	1
245217_2	Fever,Vomiting And Diarrhea	1
404345_1	Fever,Vomiting And Diarrhea	1
327938_1	Fever,Vomiting And Diarrhea	1
123210_2	Fever,Vomiting And Diarrhea	1
136282_1	Fever,Vomiting And Diarrhea	1
431952_2	Fever,Vomiting And Diarrhea	1
343552_3	Fever,Vomiting And Diarrhea	1
235231_4	Fever,Vomiting And Diarrhea	1
133876_3	Fever,Vomiting And Diarrhea	1
86165_1	Fever,Vomiting And Diarrhea	1
430139_2	Fever,Vomiting And Diarrhea	1
356791_2	Fever,Vomiting And Diarrhea	1
354654_5	Fever,Vomiting And Diarrhea	1
23614_5	Fever,Vomiting And Diarrhea	1
135559_2	Fever,Vomiting And Diarrhea	1
404687_2	Fever,Vomiting And Diarrhea	1
78884_1	Fever,Vomiting And Diarrhea	1
34423_9	Fever,Vomiting And Diarrhea	1
384074_3	Fever,Vomiting And Diarrhea	1
38980_3	Fever,Vomiting And Diarrhea	1
266273_2	Fever,Vomiting And Diarrhea	1
359107_1	Fever,Vomiting And Diarrhea	1
10267_4	Fever,Vomiting And Diarrhea	1
182151_2	Fever,Vomiting And Diarrhea	1
205415_1	Fever,Vomiting And Diarrhea	1
406255_3	Fever,Vomiting And Diarrhea	1
167985_7	Fever,Vomiting And Diarrhea	1
399687_1	Fever,Vomiting And Diarrhea	1
418446_1	Fever,Vomiting And Diarrhea	1
353063_2	Fever,Vomiting And Diarrhea	1
188188_6	Fever,Vomiting And Diarrhea	1
479566_25	Fever,Vomiting And Diarrhea	1
277565_1	Fever,Vomiting And Diarrhea	1
367855_2	Fever,Vomiting And Diarrhea	1
387944_3	Fever,Vomiting And Diarrhea	1
362614_3	Fever,Vomiting And Diarrhea	1
244372_2	Fever,Vomiting And Diarrhea	1
499361_7	Fever,Vomiting And Diarrhea	1
342589_4	Fever,Vomiting And Diarrhea	1
126854_4	Fever,Vomiting And Diarrhea	1
241811_2	Fever,Vomiting And Diarrhea	1
54075_2	Fever,Vomiting And Diarrhea	1
301217_5	Fever,Vomiting And Diarrhea	1
456782_7	Fever,Vomiting And Diarrhea	1
127098_12	Fever,Vomiting And Diarrhea	1
388438_1	Fever,Vomiting And Diarrhea	1
425953_1	Fever,Vomiting And Diarrhea	1
63145_2	Fever,Vomiting And Diarrhea	1
138222_3	Fever,Vomiting And Diarrhea	1
94269_2	Fever,Vomiting And Diarrhea	1
416647_3	Fever,Vomiting And Diarrhea	1
253447_13	Fever,Vomiting And Diarrhea	1
178678_3	Fever,Vomiting And Diarrhea	1
252608_5	Fever,Vomiting And Diarrhea	1
232201_3	Fever,Vomiting And Diarrhea	1
390943_6	Fever,Vomiting And Diarrhea	1
191602_12	Fever,Vomiting And Diarrhea	1
131491_14	Fever,Vomiting And Diarrhea	1
409492_1	Fever,Vomiting And Diarrhea	1
154452_7	Fever,Vomiting And Diarrhea	1
62971_2	Fever,Vomiting And Diarrhea	1
218475_2	Fever,Vomiting And Diarrhea	1
363276_2	Fever,Vomiting And Diarrhea	1
9774_4	Fever,Vomiting And Diarrhea	1
14808_1	Fever,Vomiting And Diarrhea	1
85378_2	Fever,Vomiting And Diarrhea	1
426588_8	Fever,Vomiting And Diarrhea	1
236822_2	Fever,Vomiting And Diarrhea	1
40710_8	Fever,Vomiting And Diarrhea	1
76261_3	Fever,Vomiting And Diarrhea	1
357375_1	Fever,Vomiting And Diarrhea	1
52678_1	Fever,Vomiting And Diarrhea	1
70220_3	Fever,Vomiting And Diarrhea	1
367656_4	Fever,Vomiting And Diarrhea	1
22350_1	Fever,Vomiting And Diarrhea	1
322648_2	Fever,Vomiting And Diarrhea	1
354447_3	Fever,Vomiting And Diarrhea	1
190648_8	Fever,Vomiting And Diarrhea	1
89934_2	Fever,Vomiting And Diarrhea	1
362517_5	Fever,Vomiting And Diarrhea	1
37399_2	Fever,Vomiting And Diarrhea	1
203658_4	Fever,Vomiting And Diarrhea	1
233851_13	Fever,Vomiting And Diarrhea	1
290757_2	Fever,Vomiting And Diarrhea	1
22617_1	Fever,Vomiting And Diarrhea	1
49810_2	Fever,Vomiting And Diarrhea	1
104510_2	Fever,Vomiting And Diarrhea	1
145361_2	Fever,Vomiting And Diarrhea	1
23297_3	Fever,Vomiting And Diarrhea	1
292628_1	Fever,Vomiting And Diarrhea	1
349291_5	Fever,Vomiting And Diarrhea	1
255928_1	Fever,Vomiting And Diarrhea	1
174325_5	Fever,Vomiting And Diarrhea	1
266161_2	Fever,Vomiting And Diarrhea	1
116901_7	Fever,Vomiting And Diarrhea	1
243921_22	Fever,Vomiting And Diarrhea	1
205703_5	Fever,Vomiting And Diarrhea	1
45375_3	Fever,Vomiting And Diarrhea	1
184332_2	Fever,Vomiting And Diarrhea	1
334217_7	Fever,Vomiting And Diarrhea	1
226910_2	Fever,Vomiting And Diarrhea	1
153312_6	Fever,Vomiting And Diarrhea	1
253208_2	Fever,Vomiting And Diarrhea	1
41797_6	Fever,Vomiting And Diarrhea	1
200517_1	Fever,Vomiting And Diarrhea	1
20109_18	Fever,Vomiting And Diarrhea	1
173358_5	Fever,Vomiting And Diarrhea	1
125550_4	Fever,Vomiting And Diarrhea	1
295618_1	Fever,Vomiting And Diarrhea	1
172377_8	Fever,Vomiting And Diarrhea	1
281081_3	Fever,Vomiting And Diarrhea	1
124434_3	Fever,Vomiting And Diarrhea	1
373485_6	Fever,Vomiting And Diarrhea	1
173411_3	Fever,Vomiting And Diarrhea	1
7607_2	Fever,Vomiting And Diarrhea	1
266906_24	Fever,Vomiting And Diarrhea	1
43545_4	Fever,Vomiting And Diarrhea	1
183822_3	Fever,Vomiting And Diarrhea	1
237059_1	Fever,Vomiting And Diarrhea	1
4928_1	Fever,Vomiting And Diarrhea	1
118007_2	Fever,Vomiting And Diarrhea	1
272297_5	Fever,Vomiting And Diarrhea	1
174770_1	Fever,Vomiting And Diarrhea	1
100529_3	Fever,Vomiting And Diarrhea	1
276994_1	Fever,Vomiting And Diarrhea	1
24588_4	Fever,Vomiting And Diarrhea	1
225583_2	Fever,Vomiting And Diarrhea	1
333957_2	Fever,Vomiting And Diarrhea	1
2574_1	Fever,Vomiting And Diarrhea	1
277745_1	Fever,Vomiting And Diarrhea	1
168057_1	Fever,Vomiting And Diarrhea	1
225369_1	Fever,Vomiting And Diarrhea	1
164505_4	Fever,Vomiting And Diarrhea	1
277490_1	Fever,Vomiting And Diarrhea	1
236547_1	Fever,Vomiting And Diarrhea	1
466922_1	Fever,Vomiting And Diarrhea	1
84150_5	Fever,Vomiting And Diarrhea	1
359663_5	Fever,Vomiting And Diarrhea	1
4260_3	Fever,Vomiting And Diarrhea	1
100877_1	Fever,Vomiting And Diarrhea	1
332165_5	Fever,Vomiting And Diarrhea	1
36057_3	Fever,Vomiting And Diarrhea	1
396224_1	Fever,Vomiting And Diarrhea	1
404045_2	Fever,Vomiting And Diarrhea	1
69273_2	Fever,Vomiting And Diarrhea	1
69929_1	Fever,Vomiting And Diarrhea	1
66415_1	Fever,Vomiting And Diarrhea	1
55786_3	Fever,Vomiting And Diarrhea	1
32231_9	Fever,Vomiting And Diarrhea	1
115032_1	Fever,Vomiting And Diarrhea	1
165391_3	Fever,Vomiting And Diarrhea	1
327738_2	Fever,Vomiting And Diarrhea	1
63078_2	Fever,Vomiting And Diarrhea	1
96153_8	Fever,Vomiting And Diarrhea	1
277907_3	Fever,Vomiting And Diarrhea	1
456337_1	Finger Injury	4
407394_1	Finger Injury	4
468230_1	Finger Injury	4
60381_1	Finger Injury	4
278370_1	Finger Injury	4
474832_1	Finger Injury	4
478116_1	Finger Injury	4
493142_1	Finger Injury	4
65259_1	Finger Injury	4
439663_1	Finger Injury	4
62524_1	Finger Injury	4
168814_1	Finger Injury	4
473184_1	Finger Injury	4
479048_1	Finger Injury	4
468197_1	Finger Injury	4
458673_1	Finger Injury	4
230551_2	Finger Injury	4
209320_2	Finger Injury	4
234229_1	Finger Injury	4
369818_1	Finger Injury	4
468035_1	Finger Injury	4
435359_1	Finger Injury	4
82289_1	Finger Injury	4
144144_1	Finger Injury	4
405000_1	Finger Injury	4
154509_1	Finger Injury	4
427836_1	Finger Injury	4
476752_1	Finger Injury	4
458741_1	Finger Injury	4
85747_1	Finger Injury	4
472529_1	Finger Injury	4
484124_1	Finger Injury	4
135268_1	Finger Injury	4
467176_1	Finger Injury	4
312542_1	Finger Injury	4
290739_1	Finger Injury	4
288046_1	Finger Injury	4
336249_1	Finger Injury	4
344126_1	Finger Injury	4
365375_1	Finger Injury	4
451286_1	Finger Injury	4
473681_1	Finger Injury	4
413753_1	Finger Injury	4
294189_1	Finger Injury	4
439456_1	Finger Injury	4
492064_1	Finger Injury	4
449838_1	Finger Injury	4
419369_1	Finger Injury	4
206140_1	Finger Injury	4
439982_1	Finger Injury	4
252267_1	Finger Injury	4
81518_1	Finger Injury	4
468853_1	Finger Injury	4
439137_1	Finger Injury	4
284016_1	Finger Injury	4
187540_1	Finger Injury	4
230551_3	Finger Injury	4
154479_1	Finger Injury	4
400218_1	Finger Injury	4
457781_1	Finger Injury	4
471634_2	Finger Injury	4
237392_1	Finger Injury	4
361261_1	Finger Injury	4
421552_1	Finger Injury	4
456806_1	Finger Injury	4
444847_1	Finger Injury	4
208183_1	Finger Injury	4
10223_1	Finger Injury	4
340313_1	Finger Injury	4
407720_1	Finger Injury	4
271852_1	Finger Injury	4
486712_1	Finger Injury	4
383524_1	Finger Injury	4
486657_1	Finger Injury	4
268358_1	Finger Injury	4
426104_1	Finger Injury	4
436868_1	Finger Injury	4
56878_2	Finger Injury	4
447285_1	Finger Injury	4
410591_1	Finger Injury	4
179493_1	Finger Injury	4
431829_1	Finger Injury	4
477446_1	Finger Injury	4
365196_1	Finger Injury	4
78659_1	Finger Injury	4
385026_1	Finger Injury	4
444718_1	Finger Injury	4
414635_2	Finger Injury	4
8166_1	Finger Injury	4
337943_1	Finger Injury	4
443870_1	Finger Injury	4
434014_1	Finger Injury	4
441734_1	Finger Injury	4
467386_1	Finger Injury	4
460083_1	Finger Injury	4
110008_1	Finger Injury	4
117016_1	Finger Injury	4
460454_1	Finger Injury	4
270326_1	Finger Injury	4
316492_1	Finger Injury	4
401385_1	Finger Injury	4
487420_1	Finger Injury	4
452597_1	Finger Injury	4
412214_1	Finger Injury	4
342435_1	Finger Injury	4
406879_1	Finger Injury	4
431617_3	Finger Injury	4
484570_2	Finger Injury	4
385114_1	Finger Injury	4
340879_1	Finger Injury	4
489439_1	Finger Injury	4
37527_1	Finger Injury	4
324995_1	Finger Injury	4
306008_1	Finger Injury	4
211809_1	Finger Injury	4
422158_1	Finger Injury	4
43521_1	Finger Injury	4
180511_1	Finger Injury	4
40232_1	Finger Injury	4
180716_1	Finger Injury	4
394819_2	Finger Injury	4
465497_1	Finger Injury	4
467187_1	Finger Injury	4
364891_1	Finger Injury	4
489601_1	Finger Injury	4
95575_1	Finger Injury	4
422265_1	Finger Injury	4
501702_2	Finger Injury	4
126840_1	Finger Injury	4
323427_1	Finger Injury	4
444847_3	Finger Injury	4
23236_1	Finger Injury	4
250967_1	Finger Injury	4
401931_2	Finger Injury	4
400330_2	Finger Injury	4
332876_2	Finger Injury	4
478436_3	Finger Injury	4
221976_1	Finger Injury	4
23933_1	Finger Injury	4
426305_1	Finger Injury	4
349701_1	Finger Injury	4
229741_1	Finger Injury	4
457208_1	Finger Injury	4
292571_2	Finger Injury	4
135853_1	Finger Injury	4
481776_1	Finger Injury	4
200448_2	Finger Injury	4
267375_1	Finger Injury	4
213946_1	Finger Injury	4
213075_1	Finger Injury	4
8285_2	Finger Injury	4
224984_1	Finger Injury	4
423014_1	Finger Injury	4
243058_2	Finger Injury	4
438760_1	Finger Injury	4
484902_1	Finger Injury	4
209424_1	Finger Injury	4
116739_1	Finger Injury	4
365742_1	Finger Injury	4
7272_1	Finger Injury	4
493110_2	Finger Injury	4
237736_3	Finger Injury	4
372981_1	Finger Injury	4
476888_1	Finger Injury	4
440080_2	Finger Injury	4
340209_1	Finger Injury	4
495636_1	Finger Injury	4
490371_1	Finger Injury	4
404742_1	Finger Injury	4
326520_2	Finger Injury	4
405128_1	Finger Injury	4
449184_1	Finger Injury	4
479636_1	Finger Injury	4
237391_2	Finger Injury	4
154349_2	Finger Injury	4
363008_3	Finger Injury	4
137849_1	Finger Injury	4
494465_2	Finger Injury	4
181476_1	Finger Injury	4
406527_3	Finger Injury	4
476841_1	Finger Injury	4
333261_2	Finger Injury	4
134021_1	Finger Injury	4
378172_1	Finger Injury	4
326465_1	Finger Injury	4
481064_1	Finger Injury	4
339188_1	Finger Injury	4
295094_3	Finger Injury	4
492335_2	Finger Injury	4
33802_2	Finger Injury	4
286998_1	Finger Injury	4
148220_1	Finger Injury	4
414694_1	Finger Injury	4
486358_1	Finger Injury	4
368492_1	Finger Injury	4
210169_1	Finger Injury	4
381846_2	Finger Injury	4
481215_1	Finger Injury	4
411466_3	Finger Injury	4
474003_2	Finger Injury	4
303397_1	Finger Injury	4
363860_2	Finger Injury	4
362972_1	Finger Injury	4
177737_2	Finger Injury	4
145729_1	Finger Injury	4
70610_3	Finger Injury	4
192610_1	Finger Injury	4
159942_1	Finger Injury	4
475920_1	Finger Injury	4
436243_1	Finger Injury	4
454336_2	Finger Injury	4
451024_3	Finger Injury	4
464576_1	Finger Injury	4
342395_1	Finger Injury	4
480372_2	Finger Injury	4
316010_1	Finger Injury	4
452025_1	Finger Injury	4
53043_2	Finger Injury	4
370101_1	Finger Injury	4
384305_1	Finger Injury	4
396272_2	Finger Injury	4
450060_1	Finger Injury	4
443218_1	Finger Injury	4
478038_1	Finger Injury	4
267679_1	Finger Injury	4
352019_1	Finger Injury	4
413160_3	Finger Injury	4
282531_1	Finger Injury	4
377331_1	Finger Injury	4
306011_1	Finger Injury	4
433729_1	Finger Injury	4
216598_1	Finger Injury	4
409830_1	Finger Injury	4
458459_1	Finger Injury	4
154768_1	Finger Injury	4
483063_2	Finger Injury	4
211342_1	Finger Injury	4
496042_1	Finger Injury	4
101038_1	Finger Injury	4
400415_1	Finger Injury	4
481988_1	Finger Injury	4
436668_2	Finger Injury	4
375401_1	Finger Injury	4
395652_1	Finger Injury	4
404838_1	Finger Injury	4
204202_1	Finger Injury	4
414926_2	Finger Injury	4
499240_1	Finger Injury	4
262906_4	Finger Injury	4
198276_1	Finger Injury	4
464855_1	Finger Injury	4
62772_4	Finger Injury	4
482141_1	Finger Injury	4
160197_1	Finger Injury	4
242176_1	Finger Injury	4
393932_2	Finger Injury	4
50487_1	Finger Injury	4
457838_1	Finger Injury	4
105955_1	Finger Injury	4
178727_1	Finger Injury	4
233124_2	Finger Injury	4
384269_1	Finger Injury	4
411955_1	Finger Injury	4
485460_1	Finger Injury	4
168844_2	Finger Injury	4
156487_2	Finger Injury	4
461725_1	Finger Injury	4
265607_2	Finger Injury	4
493648_1	Finger Injury	4
414053_1	Finger Injury	4
470797_1	Finger Injury	4
408403_1	Finger Injury	4
146375_3	Finger Injury	4
471773_2	Finger Injury	4
318529_1	Finger Injury	4
469071_2	Finger Injury	4
479940_1	Finger Injury	4
135258_1	Finger Injury	4
60594_1	Finger Injury	4
422237_1	Finger Injury	4
348306_2	Finger Injury	4
363990_1	Finger Injury	4
405529_1	Finger Injury	4
408469_1	Finger Injury	4
475605_1	Finger Injury	4
388974_1	Finger Injury	4
411818_3	Finger Injury	4
191606_5	Finger Injury	4
413467_2	Finger Injury	4
458097_4	Finger Injury	4
500041_2	Finger Injury	4
434712_4	Finger Injury	4
477919_1	Finger Injury	4
451851_1	Finger Injury	4
11269_1	Finger Injury	4
157765_1	Finger Injury	4
431649_2	Finger Injury	4
93107_3	Finger Injury	4
421442_3	Finger Injury	4
494496_1	Finger Injury	4
287852_3	Finger Injury	4
440728_1	Finger Injury	4
10279_1	Finger Injury	4
369073_1	Finger Injury	4
265943_3	Finger Injury	4
454505_1	Finger Injury	4
469065_1	Finger Injury	4
34197_1	Finger Injury	4
114059_2	Finger Injury	4
393537_1	Finger Injury	4
170229_1	Finger Injury	4
385073_5	Finger Injury	4
457095_2	Finger Injury	4
495411_2	Finger Injury	4
411472_2	Finger Injury	4
205172_1	Finger Injury	4
430478_3	Finger Injury	4
500016_2	Finger Injury	4
262951_1	Finger Injury	4
132239_1	Finger Injury	4
432744_2	Finger Injury	4
434668_2	Finger Injury	4
22901_1	Finger Injury	4
362021_2	Finger Injury	4
486458_1	Finger Injury	4
430675_1	Finger Injury	4
447362_1	Finger Injury	4
259874_3	Finger Injury	4
433618_1	Finger Injury	4
171992_1	Finger Injury	4
494345_5	Finger Injury	4
252921_1	Finger Injury	4
449014_2	Finger Injury	4
237406_1	Finger Injury	4
339528_1	Finger Injury	4
446708_3	Finger Injury	4
455536_1	Finger Injury	4
416248_1	Finger Injury	4
359353_3	Finger Injury	4
460279_1	Finger Injury	4
395656_1	Finger Injury	4
138390_2	Finger Injury	4
432060_1	Finger Injury	4
456380_1	Finger Injury	4
493893_2	Finger Injury	4
468088_2	Finger Injury	4
405200_1	Finger Injury	4
322031_2	Finger Injury	4
144221_1	Finger Injury	4
223349_1	Finger Injury	4
459726_1	Finger Injury	4
156094_2	Finger Injury	4
145729_2	Finger Injury	4
422560_1	Finger Injury	4
84250_1	Finger Injury	4
443098_2	Finger Injury	4
363338_1	Finger Injury	4
225448_2	Finger Injury	4
334574_3	Finger Injury	4
489329_1	Finger Injury	4
419503_5	Finger Injury	4
469173_1	Finger Injury	4
403862_2	Finger Injury	4
262902_2	Finger Injury	4
199135_2	Finger Injury	4
77540_1	Finger Injury	4
268830_2	Finger Injury	4
427849_1	Finger Injury	4
499837_1	Finger Injury	4
166731_2	Finger Injury	4
268656_1	Finger Injury	4
456938_1	Finger Injury	4
434014_2	Finger Injury	4
315330_1	Finger Injury	4
461644_3	Finger Injury	4
457735_1	Finger Injury	4
389752_2	Finger Injury	4
300331_1	Finger Injury	4
464605_5	Finger Injury	4
409227_2	Finger Injury	4
479375_1	Finger Injury	4
284383_1	Finger Injury	4
393340_3	Finger Injury	4
82839_2	Finger Injury	4
331887_3	Finger Injury	4
441922_3	Finger Injury	4
423235_1	Finger Injury	4
409891_6	Finger Injury	4
495737_2	Finger Injury	4
267633_2	Finger Injury	4
317724_1	Finger Injury	4
30723_2	Finger Injury	4
289667_1	Finger Injury	4
446208_3	Finger Injury	4
39238_1	Finger Injury	4
177603_2	Finger Injury	4
87007_1	Finger Injury	4
69660_1	Finger Injury	4
489205_1	Finger Injury	4
419067_1	Finger Injury	4
475629_1	Finger Injury	4
484938_3	Finger Injury	4
330104_1	Finger Injury	4
430399_3	Finger Injury	4
448952_1	Finger Injury	4
399576_3	Finger Injury	4
321727_1	Finger Injury	4
428217_2	Finger Injury	4
480248_7	Finger Injury	4
228821_4	Finger Injury	4
281609_1	Finger Injury	4
356336_1	Finger Injury	4
162841_1	Finger Injury	4
146617_2	Finger Injury	4
355079_1	Finger Injury	4
457003_1	Finger Injury	4
478570_8	Finger Injury	4
224832_1	Finger Injury	4
471148_1	Finger Injury	4
493051_4	Finger Injury	4
150857_1	Finger Injury	4
481203_2	Finger Injury	4
387313_2	Finger Injury	4
471787_2	Finger Injury	4
315114_2	Finger Injury	4
68587_1	Finger Injury	4
407486_1	Finger Injury	4
404657_1	Finger Injury	4
243987_2	Finger Injury	4
34983_1	Finger Injury	4
82844_2	Finger Injury	4
416262_2	Finger Injury	4
371740_1	Finger Injury	4
432636_1	Finger Injury	4
375941_2	Finger Injury	4
471164_2	Finger Injury	4
133303_1	Finger Injury	4
421903_2	Finger Injury	4
39276_2	Finger Injury	4
496619_1	Finger Injury	4
485058_2	Finger Injury	4
17736_2	Finger Injury	4
400802_1	Finger Injury	4
427629_1	Finger Injury	4
430502_2	Finger Injury	4
431175_2	Finger Injury	4
217560_3	Finger Injury	4
54999_4	Finger Injury	4
353328_1	Finger Injury	4
364097_2	Finger Injury	4
444030_2	Finger Injury	4
292559_1	Finger Injury	4
329569_1	Finger Injury	4
477384_1	Finger Injury	4
87630_1	Finger Injury	4
107770_1	Finger Injury	4
260189_1	Finger Injury	4
453998_1	Finger Injury	4
98860_1	Finger Injury	4
389132_4	Finger Injury	4
435703_1	Finger Injury	4
494249_2	Finger Injury	4
426120_2	Finger Injury	4
409680_17	Finger Injury	4
479148_1	Finger Injury	4
134865_1	Finger Injury	4
494191_1	Finger Injury	4
124576_2	Finger Injury	4
198985_1	Finger Injury	4
193857_3	Finger Injury	4
468294_1	Finger Injury	4
428151_1	Finger Injury	4
284030_1	Finger Injury	4
406491_1	Finger Injury	4
225992_2	Finger Injury	4
233135_2	Finger Injury	4
489038_3	Finger Injury	4
88550_3	Finger Injury	4
403730_2	Finger Injury	4
447842_1	Finger Injury	4
169102_1	Finger Injury	4
427871_1	Finger Injury	4
291812_1	Finger Injury	4
296733_2	Finger Injury	4
391263_2	Finger Injury	4
317576_4	Finger Injury	4
346512_1	Finger Injury	4
456824_1	Finger Injury	4
481570_2	Finger Injury	4
54686_1	Finger Injury	4
62112_1	Finger Injury	4
107679_1	Finger Injury	4
393113_2	Finger Injury	4
7675_1	Finger Injury	4
219648_1	Finger Injury	4
470059_1	Finger Injury	4
318528_4	Finger Injury	4
118037_4	Finger Injury	4
70365_2	Finger Injury	4
168980_1	Finger Injury	4
413976_1	Finger Injury	4
378818_1	Finger Injury	4
156090_3	Finger Injury	4
487455_1	Finger Injury	4
483007_4	Finger Injury	4
62548_1	Finger Injury	4
452204_1	Finger Injury	4
285052_3	Finger Injury	4
409416_6	Finger Injury	4
29111_2	Finger Injury	4
292156_1	Finger Injury	4
39586_1	Finger Injury	4
176755_1	Finger Injury	4
408830_1	Finger Injury	4
236581_3	Finger Injury	4
39593_1	Finger Injury	4
93165_1	Finger Injury	4
258173_2	Finger Injury	4
440635_1	Finger Injury	4
342887_1	Finger Injury	4
209185_2	Finger Injury	4
200272_2	Finger Injury	4
441053_2	Finger Injury	4
197983_1	Finger Injury	4
417379_1	Finger Injury	4
92563_1	Finger Injury	4
406503_2	Finger Injury	4
172458_1	Finger Injury	4
354052_1	Finger Injury	4
429747_3	Finger Injury	4
497085_3	Finger Injury	4
365510_3	Finger Injury	4
408882_2	Finger Injury	4
310477_2	Finger Injury	4
489794_2	Finger Injury	4
455414_1	Finger Injury	4
386553_1	Finger Injury	4
360895_1	Finger Injury	4
448222_3	Finger Injury	4
486589_3	Finger Injury	4
209012_1	Finger Injury	4
469937_2	Finger Injury	4
493129_3	Finger Injury	4
344716_2	Finger Injury	4
363318_4	Finger Injury	4
10111_1	Finger Injury	4
114570_1	Finger Injury	4
5159_1	Finger Injury	4
403398_1	Finger Injury	4
418377_2	Finger Injury	4
40920_1	Finger Injury	4
35857_1	Finger Injury	4
418680_1	Finger Injury	4
201960_1	Finger Injury	4
496123_2	Finger Injury	4
441637_2	Finger Injury	4
212437_12	Finger Injury	4
399568_2	Finger Injury	4
260683_1	Finger Injury	4
238567_4	Finger Injury	4
414984_1	Finger Injury	4
292552_2	Finger Injury	4
277846_1	Finger Injury	4
449781_3	Finger Injury	4
227539_1	Finger Injury	4
135816_1	Finger Injury	4
407111_2	Finger Injury	4
81480_1	Finger Injury	4
369863_1	Finger Injury	4
170363_1	Finger Injury	4
255781_1	Finger Injury	4
500444_1	Finger Injury	4
100899_2	Finger Injury	4
499463_3	Finger Injury	4
445912_4	Finger Injury	4
260154_1	Finger Injury	4
420958_1	Finger Injury	4
71125_2	Finger Injury	4
36249_2	Finger Injury	4
423660_3	Finger Injury	4
481555_2	Finger Injury	4
493982_3	Finger Injury	4
456442_1	Finger Injury	4
273690_2	Finger Injury	4
466859_4	Finger Injury	4
454585_3	Finger Injury	4
79323_4	Finger Injury	4
209643_6	Finger Injury	4
368352_3	Finger Injury	4
115888_2	Finger Injury	4
340854_5	Finger Injury	4
15060_1	Finger Injury	4
183657_4	Finger Injury	4
437303_1	Finger Injury	4
476592_2	Finger Injury	4
175066_1	Finger Injury	4
447792_1	Finger Injury	4
465628_4	Finger Injury	4
384981_4	Finger Injury	4
451098_6	Finger Injury	4
457908_3	Finger Injury	4
147337_5	Finger Injury	4
401779_1	Finger Injury	4
152586_1	Finger Injury	4
440271_1	Finger Injury	4
478795_1	Finger Injury	4
411472_4	Finger Injury	4
72802_3	Finger Injury	4
454053_1	Finger Injury	4
239552_1	Finger Injury	4
404374_2	Finger Injury	4
453987_1	Finger Injury	4
453051_1	Finger Injury	4
142862_1	Finger Injury	4
122743_1	Finger Injury	4
481204_3	Finger Injury	4
407431_1	Finger Injury	4
73352_3	Finger Injury	4
191602_2	Finger Injury	4
422849_2	Finger Injury	4
298799_1	Finger Injury	4
471146_1	Finger Injury	4
60405_2	Finger Injury	4
218163_2	Finger Injury	4
47376_2	Finger Injury	4
157825_1	Finger Injury	4
451352_4	Finger Injury	4
75629_1	Finger Injury	4
130490_2	Finger Injury	4
429377_1	Finger Injury	4
481095_2	Finger Injury	4
405189_2	Finger Injury	4
10113_1	Finger Injury	4
8891_1	Finger Injury	4
142865_6	Finger Injury	4
381226_13	Finger Injury	4
138064_1	Finger Injury	4
128579_2	Finger Injury	4
365900_1	Finger Injury	4
253235_2	Finger Injury	4
151939_1	Finger Injury	4
183026_1	Finger Injury	4
476534_4	Finger Injury	4
88520_5	Finger Injury	4
489826_1	Finger Injury	4
289118_2	Finger Injury	4
408670_1	Finger Injury	4
255296_2	Finger Injury	4
444068_1	Finger Injury	4
56648_5	Finger Injury	4
156219_2	Finger Injury	4
412128_3	Finger Injury	4
34384_3	Finger Injury	4
471985_1	Finger Injury	4
461369_3	Finger Injury	4
219669_1	Finger Injury	4
356219_1	Finger Injury	4
204988_1	Finger Injury	4
109404_1	Finger Injury	4
453994_2	Finger Injury	4
482165_7	Finger Injury	4
432438_2	Finger Injury	4
202912_1	Finger Injury	4
220633_1	Finger Injury	4
207742_3	Finger Injury	4
129899_2	Finger Injury	4
386554_2	Finger Injury	4
420633_2	Finger Injury	4
203248_1	Finger Injury	4
494237_2	Finger Injury	4
333261_4	Finger Injury	4
165914_7	Finger Injury	4
125638_1	Finger Injury	4
123636_2	Finger Injury	4
417080_1	Finger Injury	4
225294_2	Finger Injury	4
248610_2	Finger Injury	4
307161_3	Finger Injury	4
249202_1	Finger Injury	4
216448_1	Finger Injury	4
155371_2	Finger Injury	4
419845_1	Finger Injury	4
499899_4	Finger Injury	4
486652_14	Finger Injury	4
340055_1	Finger Injury	4
289046_2	Finger Injury	4
461289_1	Finger Injury	4
404105_1	Finger Injury	4
495934_3	Finger Injury	4
497810_4	Finger Injury	4
273639_1	Finger Injury	4
125717_1	Finger Injury	4
477366_2	Finger Injury	4
464323_1	Finger Injury	4
477903_1	Finger Injury	4
33068_2	Finger Injury	4
485198_2	Finger Injury	4
420779_1	Finger Injury	4
224862_1	Finger Injury	4
14636_1	Finger Injury	4
501161_3	Finger Injury	4
137865_1	Finger Injury	4
223384_1	Finger Injury	4
157788_8	Finger Injury	4
190218_1	Finger Injury	4
200678_2	Finger Injury	4
305184_1	Finger Injury	4
370980_3	Finger Injury	4
380809_1	Finger Injury	4
14770_1	Finger Injury	4
157716_1	Finger Injury	4
160406_1	Finger Injury	4
56639_2	Finger Injury	4
264101_2	Finger Injury	4
403691_7	Finger Injury	4
441912_6	Finger Injury	4
198829_1	Finger Injury	4
173203_1	Finger Injury	4
463786_1	Finger Injury	4
388198_1	Finger Injury	4
124950_1	Finger Injury	4
412177_4	Finger Injury	4
314375_1	Finger Injury	4
222241_1	Finger Injury	4
422095_1	Finger Injury	4
93165_2	Finger Injury	4
89793_8	Finger Injury	4
348410_1	Finger Injury	4
381133_4	Finger Injury	4
487707_1	Finger Injury	4
329773_9	Finger Injury	4
183655_2	Finger Injury	4
291769_2	Finger Injury	4
22301_3	Finger Injury	4
448612_4	Finger Injury	4
249991_3	Finger Injury	4
412030_1	Finger Injury	4
113995_5	Finger Injury	4
68261_3	Finger Injury	4
380587_4	Finger Injury	4
142383_3	Finger Injury	4
61189_1	Finger Injury	4
488962_2	Finger Injury	4
455341_2	Finger Injury	4
474445_5	Finger Injury	4
332419_2	Finger Injury	4
381858_1	Finger Injury	4
469970_1	Finger Injury	4
474689_1	Finger Injury	4
95633_3	Finger Injury	4
436352_1	Finger Injury	4
453110_7	Finger Injury	4
433655_2	Finger Injury	4
421647_1	Finger Injury	4
134959_1	Finger Injury	4
289559_2	Finger Injury	4
246810_1	Finger Injury	4
5481_2	Finger Injury	4
106838_3	Finger Injury	4
95640_3	Finger Injury	4
430399_6	Finger Injury	4
454616_5	Finger Injury	4
440488_1	Finger Injury	4
355047_4	Finger Injury	4
203072_4	Finger Injury	4
423743_1	Finger Injury	4
495747_4	Finger Injury	4
270980_1	Finger Injury	4
241994_1	Finger Injury	4
335267_3	Finger Injury	4
496005_1	Finger Injury	4
448680_4	Finger Injury	4
83551_1	Finger Injury	4
377907_2	Finger Injury	4
306551_2	Finger Injury	4
344695_5	Finger Injury	4
404632_1	Finger Injury	4
332209_6	Finger Injury	4
95080_2	Finger Injury	4
88211_3	Finger Injury	4
401321_1	Finger Injury	4
285966_1	Finger Injury	4
451055_6	Finger Injury	4
264052_1	Finger Injury	4
214852_2	Finger Injury	4
495747_5	Finger Injury	4
127521_1	Finger Injury	4
501647_1	Finger Injury	4
267848_2	Finger Injury	4
314363_1	Finger Injury	4
441989_2	Finger Injury	4
482738_1	Finger Injury	4
270588_2	Finger Injury	4
479338_1	Finger Injury	4
330146_1	Finger Injury	4
436567_1	Finger Injury	4
488530_1	Finger Injury	4
74470_1	Finger Injury	4
483856_2	Finger Injury	4
480014_2	Finger Injury	4
370099_1	Finger Injury	4
310592_1	Finger Injury	4
234736_2	Finger Injury	4
318402_4	Finger Injury	4
209424_3	Finger Injury	4
54299_3	Finger Injury	4
444834_2	Finger Injury	4
27873_1	Finger Injury	4
445625_6	Finger Injury	4
226508_1	Finger Injury	4
142069_1	Finger Injury	4
46323_1	Finger Injury	4
18148_2	Finger Injury	4
492158_4	Finger Injury	4
450497_1	Finger Injury	4
366749_1	Finger Injury	4
138404_2	Finger Injury	4
367771_1	Finger Injury	4
333225_1	Finger Injury	4
489725_3	Finger Injury	4
436849_2	Finger Injury	4
173142_1	Finger Injury	4
276466_2	Finger Injury	4
418308_1	Finger Injury	4
277055_1	Finger Injury	4
371130_5	Finger Injury	4
487277_1	Finger Injury	4
104628_12	Finger Injury	4
395652_2	Finger Injury	4
283546_1	Finger Injury	4
168829_4	Finger Injury	4
267242_3	Finger Injury	4
346967_2	Finger Injury	4
419036_1	Finger Injury	4
270572_5	Finger Injury	4
487961_2	Finger Injury	4
60829_3	Finger Injury	4
449732_1	Finger Injury	4
45139_1	Finger Injury	4
142138_1	Finger Injury	4
482754_4	Finger Injury	4
334713_2	Finger Injury	4
391730_1	Finger Injury	4
370471_2	Finger Injury	4
367303_3	Finger Injury	4
206622_2	Finger Injury	4
421349_1	Finger Injury	4
454222_2	Finger Injury	4
460661_5	Finger Injury	4
334130_3	Finger Injury	4
241995_4	Finger Injury	4
149976_1	Finger Injury	4
150418_3	Finger Injury	4
84929_4	Finger Injury	4
56860_1	Finger Injury	4
439867_3	Finger Injury	4
431708_1	Finger Injury	4
467433_3	Finger Injury	4
388879_1	Finger Injury	4
127971_2	Finger Injury	4
460933_3	Finger Injury	4
404761_1	Finger Injury	4
380579_1	Finger Injury	4
334848_3	Finger Injury	4
426162_2	Finger Injury	4
459163_7	Finger Injury	4
156328_1	Finger Injury	4
273147_1	Finger Injury	4
472054_3	Finger Injury	4
493275_3	Finger Injury	4
233374_1	Finger Injury	4
490771_1	Finger Injury	4
432626_2	Finger Injury	4
391376_1	Finger Injury	4
212697_2	Finger Injury	4
150956_1	Finger Injury	4
490826_1	Finger Injury	4
17243_2	Finger Injury	4
151750_1	Finger Injury	4
296676_1	Finger Injury	4
181509_5	Finger Injury	4
461066_1	Finger Injury	4
449053_3	Finger Injury	4
432354_6	Finger Injury	4
480024_1	Finger Injury	4
264052_2	Finger Injury	4
448811_1	Finger Injury	4
128800_9	Finger Injury	4
113127_6	Finger Injury	4
260889_2	Finger Injury	4
221224_2	Finger Injury	4
498418_4	Finger Injury	4
144175_11	Finger Injury	4
383988_1	Finger Injury	4
239426_4	Finger Injury	4
483129_1	Finger Injury	4
144680_3	Finger Injury	4
36693_1	Finger Injury	4
34461_3	Finger Injury	4
174991_1	Finger Injury	4
472106_12	Finger Injury	4
252945_1	Finger Injury	4
115394_5	Finger Injury	4
159124_2	Finger Injury	4
425956_6	Finger Injury	4
265091_1	Finger Injury	4
36245_3	Finger Injury	4
69697_1	Finger Injury	4
405989_1	Finger Injury	4
458418_2	Finger Injury	4
454290_2	Finger Injury	4
485176_3	Finger Injury	4
115847_3	Finger Injury	4
60433_2	Finger Injury	4
344788_1	Finger Injury	4
465507_4	Finger Injury	4
468716_19	Finger Injury	4
417933_3	Finger Injury	4
469759_2	Finger Injury	4
436737_1	Finger Injury	4
375503_5	Finger Injury	4
394592_3	Finger Injury	4
466248_6	Finger Injury	4
197984_1	Finger Injury	4
462929_2	Finger Injury	4
56860_2	Finger Injury	4
323427_2	Finger Injury	4
85220_1	Finger Injury	4
22592_1	Finger Injury	4
481706_7	Finger Injury	4
377402_3	Finger Injury	4
487480_13	Finger Injury	4
62379_1	Finger Injury	4
439188_2	Finger Injury	4
448699_1	Finger Injury	4
151919_2	Finger Injury	4
123482_4	Finger Injury	4
132670_3	Finger Injury	4
417026_1	Finger Injury	4
256424_2	Finger Injury	4
382212_2	Finger Injury	4
414926_3	Finger Injury	4
416877_1	Finger Injury	4
343224_1	Finger Injury	4
121848_1	Finger Injury	4
327045_7	Finger Injury	4
346371_2	Finger Injury	4
251375_4	Finger Injury	4
407811_6	Finger Injury	4
391215_1	Finger Injury	4
144542_4	Finger Injury	4
91091_1	Finger Injury	4
417186_2	Finger Injury	4
332956_5	Finger Injury	4
467832_1	Finger Injury	4
130986_1	Finger Injury	4
264865_4	Finger Injury	4
253272_1	Finger Injury	4
455077_3	Finger Injury	4
353915_1	Finger Injury	4
70572_4	Finger Injury	4
421953_2	Finger Injury	4
417768_1	Finger Injury	4
444242_4	Finger Injury	4
261626_5	Finger Injury	4
345835_3	Finger Injury	4
343238_1	Finger Injury	4
221996_1	Finger Injury	4
447413_1	Finger Injury	4
292387_4	Finger Injury	4
212888_1	Finger Injury	4
481725_3	Finger Injury	4
310464_4	Finger Injury	4
364526_1	Finger Injury	4
227489_1	Finger Injury	4
225653_8	Finger Injury	4
341617_1	Finger Injury	4
465662_1	Finger Injury	4
274079_2	Finger Injury	4
457671_1	Finger Injury	4
435357_2	Finger Injury	4
209217_9	Finger Injury	4
173995_4	Finger Injury	4
296899_1	Finger Injury	4
253709_3	Finger Injury	4
203219_1	Finger Injury	4
299003_1	Finger Injury	4
158629_1	Finger Injury	4
317398_1	Finger Injury	4
342431_5	Finger Injury	4
329316_1	Finger Injury	4
70872_8	Finger Injury	4
413414_2	Finger Injury	4
350124_2	Finger Injury	4
318211_2	Finger Injury	4
143293_1	Finger Injury	4
408220_3	Finger Injury	4
421892_1	Finger Injury	4
88212_2	Finger Injury	4
143313_2	Finger Injury	4
277482_1	Finger Injury	4
429853_3	Finger Injury	4
387478_1	Finger Injury	4
317965_1	Finger Injury	4
460504_1	Finger Injury	4
160366_2	Finger Injury	4
216598_3	Finger Injury	4
180511_2	Finger Injury	4
223570_2	Finger Injury	4
131842_1	Finger Injury	4
106341_1	Finger Injury	4
436822_3	Finger Injury	4
78110_11	Finger Injury	4
310518_1	Finger Injury	4
171108_1	Finger Injury	4
428521_12	Finger Injury	4
399054_1	Finger Injury	4
190727_1	Finger Injury	4
444847_11	Finger Injury	4
470852_2	Finger Injury	4
293407_3	Finger Injury	4
477884_4	Finger Injury	4
414244_1	Finger Injury	4
423910_4	Finger Injury	4
201961_3	Finger Injury	4
483617_2	Finger Injury	4
292558_1	Finger Injury	4
482357_11	Finger Injury	4
159718_5	Finger Injury	4
122890_1	Finger Injury	4
324872_3	Finger Injury	4
74821_8	Finger Injury	4
425556_2	Finger Injury	4
438197_8	Finger Injury	4
484163_6	Finger Injury	4
493273_4	Finger Injury	4
281375_2	Finger Injury	4
484694_4	Finger Injury	4
216305_1	Finger Injury	4
319531_4	Finger Injury	4
95005_1	Finger Injury	4
434432_2	Finger Injury	4
406282_1	Finger Injury	4
220298_3	Finger Injury	4
456951_1	Finger Injury	4
500164_5	Finger Injury	4
415088_3	Finger Injury	4
343197_1	Finger Injury	4
415052_2	Finger Injury	4
490797_3	Finger Injury	4
265505_1	Finger Injury	4
152578_4	Finger Injury	4
389669_1	Finger Injury	4
346354_5	Finger Injury	4
275056_1	Finger Injury	4
149451_3	Finger Injury	4
438856_1	Finger Injury	4
262018_3	Finger Injury	4
447324_2	Finger Injury	4
480256_2	Finger Injury	4
462128_1	Finger Injury	4
122922_1	Finger Injury	4
137515_1	Finger Injury	4
453219_1	Finger Injury	4
447611_5	Finger Injury	4
153605_2	Finger Injury	4
294933_7	Finger Injury	4
428873_3	Finger Injury	4
276477_7	Finger Injury	4
352401_12	Finger Injury	4
319317_6	Finger Injury	4
485862_1	Finger Injury	4
156896_2	Finger Injury	4
280753_1	Finger Injury	4
361033_1	Finger Injury	4
426067_1	Finger Injury	4
349459_3	Finger Injury	4
477121_4	Finger Injury	4
428514_9	Finger Injury	4
134781_5	Finger Injury	4
385803_3	Finger Injury	4
69691_4	Finger Injury	4
256096_1	Finger Injury	4
359511_1	Finger Injury	4
296133_3	Finger Injury	4
135047_1	Finger Injury	4
168819_1	Finger Injury	4
92257_2	Finger Injury	4
436840_1	Finger Injury	4
481719_2	Finger Injury	4
490849_2	Finger Injury	4
346535_1	Finger Injury	4
432837_2	Finger Injury	4
482042_2	Finger Injury	4
183642_1	Finger Injury	4
342378_8	Finger Injury	4
432748_3	Finger Injury	4
494834_2	Finger Injury	4
452966_2	Finger Injury	4
171264_2	Finger Injury	4
473340_1	Finger Injury	4
431285_3	Finger Injury	4
73737_4	Finger Injury	4
363983_1	Finger Injury	4
405076_1	Finger Injury	4
433918_1	Finger Injury	4
46142_1	Finger Injury	4
56870_1	Finger Injury	4
411215_3	Finger Injury	4
310901_4	Finger Injury	4
441385_1	Finger Injury	4
488964_1	Finger Injury	4
161539_1	Finger Injury	4
74836_2	Finger Injury	4
408444_2	Finger Injury	4
37060_3	Finger Injury	4
491854_3	Finger Injury	4
223299_1	Finger Injury	4
379462_7	Finger Injury	4
357125_4	Finger Injury	4
405242_10	Finger Injury	4
444651_4	Finger Injury	4
384228_6	Finger Injury	4
307906_2	Finger Injury	4
445962_2	Finger Injury	4
392772_3	Finger Injury	4
441109_1	Finger Injury	4
232191_2	Finger Injury	4
257737_1	Finger Injury	4
337900_6	Finger Injury	4
221940_1	Finger Injury	4
408029_3	Finger Injury	4
111959_1	Finger Injury	4
147238_11	Finger Injury	4
285032_1	Finger Injury	4
486472_5	Finger Injury	4
486652_22	Finger Injury	4
146932_2	Finger Injury	4
407252_3	Finger Injury	4
437356_6	Finger Injury	4
480236_4	Finger Injury	4
456516_1	Finger Injury	4
37914_2	Finger Injury	4
413139_1	Finger Injury	4
273595_1	Finger Injury	4
121020_5	Finger Injury	4
394874_8	Finger Injury	4
423704_2	Finger Injury	4
362170_2	Finger Injury	4
287977_2	Finger Injury	4
136934_3	Finger Injury	4
307486_1	Finger Injury	4
346787_6	Finger Injury	4
153906_1	Finger Injury	4
408170_1	Finger Injury	4
333100_2	Finger Injury	4
196004_4	Finger Injury	4
360492_6	Finger Injury	4
412913_2	Finger Injury	4
63233_1	Finger Injury	4
440738_1	Finger Injury	4
381197_4	Finger Injury	4
187506_1	Finger Injury	4
147408_4	Finger Injury	4
315303_7	Finger Injury	4
363336_3	Finger Injury	4
28811_5	Finger Injury	4
176813_5	Finger Injury	4
143791_5	Finger Injury	4
136658_1	Finger Injury	4
485656_4	Finger Injury	4
405986_2	Finger Injury	4
362539_1	Finger Injury	4
193689_1	Finger Injury	4
65275_5	Finger Injury	4
406738_2	Finger Injury	4
454125_2	Finger Injury	4
212011_7	Finger Injury	4
338661_5	Finger Injury	4
441703_3	Finger Injury	4
190707_4	Finger Injury	4
284909_3	Finger Injury	4
25894_1	Finger Injury	4
141894_1	Finger Injury	4
426294_1	Finger Injury	4
57879_1	Finger Injury	4
163850_4	Finger Injury	4
281551_2	Finger Injury	4
472754_3	Finger Injury	4
496913_4	Finger Injury	4
485063_5	Finger Injury	4
438387_2	Finger Injury	4
251513_2	Finger Injury	4
131580_2	Finger Injury	4
201191_1	Finger Injury	4
453474_5	Finger Injury	4
285339_1	Finger Injury	4
485608_3	Finger Injury	4
83172_1	Finger Injury	4
131535_1	Finger Injury	4
342546_8	Finger Injury	4
334134_1	Finger Injury	4
488177_2	Finger Injury	4
485313_5	Finger Injury	4
294795_1	Finger Injury	4
451287_5	Finger Injury	4
442716_2	Finger Injury	4
162417_2	Finger Injury	4
8287_8	Finger Injury	4
340677_2	Finger Injury	4
69422_2	Finger Injury	4
259469_3	Finger Injury	4
210555_2	Finger Injury	4
377409_7	Finger Injury	4
477918_3	Finger Injury	4
65075_2	Finger Injury	4
273075_1	Finger Injury	4
220146_12	Finger Injury	4
417485_1	Finger Injury	4
424517_3	Finger Injury	4
81766_3	Finger Injury	4
179672_1	Finger Injury	4
425223_6	Finger Injury	4
433978_1	Finger Injury	4
130618_1	Finger Injury	4
377983_2	Finger Injury	4
327282_9	Finger Injury	4
90905_1	Finger Injury	4
387826_8	Finger Injury	4
178555_2	Finger Injury	4
194774_3	Finger Injury	4
428089_2	Finger Injury	4
476040_4	Finger Injury	4
441939_2	Finger Injury	4
206739_4	Finger Injury	4
412465_3	Finger Injury	4
239407_1	Finger Injury	4
370509_1	Finger Injury	4
410359_4	Finger Injury	4
492016_1	Finger Injury	4
395901_2	Finger Injury	4
319790_3	Finger Injury	4
477595_1	Finger Injury	4
421809_2	Finger Injury	4
210348_2	Finger Injury	4
458961_4	Finger Injury	4
39060_1	Finger Injury	4
152764_1	Finger Injury	4
426000_3	Finger Injury	4
457934_3	Finger Injury	4
441217_16	Finger Injury	4
446718_1	Finger Injury	4
90332_1	Finger Injury	4
379628_10	Finger Injury	4
456833_1	Finger Injury	4
121161_2	Finger Injury	4
490876_1	Finger Injury	4
20789_2	Finger Injury	4
371174_6	Finger Injury	4
127101_1	Finger Injury	4
135800_3	Finger Injury	4
372469_2	Finger Injury	4
491121_1	Finger Injury	4
124367_16	Finger Injury	4
411567_5	Finger Injury	4
65269_2	Finger Injury	4
85716_6	Finger Injury	4
146626_1	Finger Injury	4
465787_9	Finger Injury	4
43284_7	Finger Injury	4
362369_1	Finger Injury	4
443331_2	Finger Injury	4
363855_1	Finger Injury	4
166627_7	Finger Injury	4
447755_2	Finger Injury	4
326835_3	Finger Injury	4
134396_3	Finger Injury	4
473380_4	Finger Injury	4
271394_1	Finger Injury	4
409835_1	Finger Injury	4
60770_2	Finger Injury	4
252273_1	Finger Injury	4
212032_1	Finger Injury	4
257245_2	Finger Injury	4
420029_1	Finger Injury	4
246860_6	Finger Injury	4
16458_1	Finger Injury	4
183660_2	Finger Injury	4
469381_1	Finger Injury	4
128428_2	Finger Injury	4
319722_3	Finger Injury	4
197866_4	Finger Injury	4
296642_1	Finger Injury	4
426315_20	Finger Injury	4
292366_1	Finger Injury	4
208439_1	Finger Injury	4
451380_8	Finger Injury	4
476317_3	Finger Injury	4
402892_2	Finger Injury	4
151312_5	Finger Injury	4
84038_3	Finger Injury	4
262358_1	Finger Injury	4
11771_4	Finger Injury	4
495696_6	Finger Injury	4
482701_3	Finger Injury	4
263525_1	Finger Injury	4
441131_2	Finger Injury	4
371041_2	Finger Injury	4
411406_1	Finger Injury	4
150213_2	Finger Injury	4
313676_11	Finger Injury	4
407011_5	Finger Injury	4
142085_2	Finger Injury	4
472081_3	Finger Injury	4
481571_7	Finger Injury	4
474497_1	Finger Injury	4
452166_12	Finger Injury	4
378496_6	Finger Injury	4
481203_5	Finger Injury	4
361833_1	Finger Injury	4
294162_1	Finger Injury	4
264445_1	Finger Injury	4
462120_1	Finger Injury	4
40163_2	Finger Injury	4
133941_1	Finger Injury	4
464279_2	Finger Injury	4
498266_4	Finger Injury	4
39260_3	Finger Injury	4
466224_2	Finger Injury	4
423768_6	Finger Injury	4
241161_10	Finger Injury	4
419551_1	Finger Injury	4
277769_5	Finger Injury	4
275868_2	Finger Injury	4
276886_3	Finger Injury	4
80173_7	Finger Injury	4
500940_2	Finger Injury	4
440874_6	Finger Injury	4
429593_1	Finger Injury	4
341440_1	Finger Injury	4
184066_6	Finger Injury	4
188483_4	Finger Injury	4
7869_2	Finger Injury	4
484038_4	Finger Injury	4
268336_1	Finger Injury	4
381122_1	Finger Injury	4
11463_3	Finger Injury	4
450447_3	Finger Injury	4
482074_6	Finger Injury	4
168819_2	Finger Injury	4
415185_3	Finger Injury	4
394378_1	Finger Injury	4
372571_6	Finger Injury	4
48079_1	Finger Injury	4
305379_10	Finger Injury	4
486925_4	Finger Injury	4
368006_12	Finger Injury	4
495536_3	Finger Injury	4
256938_9	Finger Injury	4
466332_5	Finger Injury	4
221832_7	Finger Injury	4
415806_12	Finger Injury	4
382960_2	Finger Injury	4
469160_3	Finger Injury	4
222769_3	Finger Injury	4
380562_3	Finger Injury	4
231513_3	Finger Injury	4
269342_3	Finger Injury	4
496514_1	Finger Injury	4
174204_2	Finger Injury	4
112084_13	Finger Injury	4
36522_1	Finger Injury	4
341059_4	Finger Injury	4
407252_4	Finger Injury	4
373188_3	Finger Injury	4
184654_2	Finger Injury	4
393915_2	Finger Injury	4
449298_9	Finger Injury	4
353890_4	Finger Injury	4
475097_4	Finger Injury	4
430967_3	Finger Injury	4
416134_4	Finger Injury	4
95589_2	Finger Injury	4
1349_2	Finger Injury	4
412448_1	Finger Injury	4
363868_10	Finger Injury	4
121831_1	Finger Injury	4
61754_2	Finger Injury	4
494553_11	Finger Injury	4
90090_1	Finger Injury	4
486735_1	Finger Injury	4
86460_2	Finger Injury	4
134864_1	Finger Injury	4
11024_4	Finger Injury	4
452090_1	Finger Injury	4
179168_2	Finger Injury	4
168819_3	Finger Injury	4
417719_1	Finger Injury	4
152177_10	Finger Injury	4
134138_3	Finger Injury	4
87488_1	Finger Injury	4
484468_1	Finger Injury	4
449939_1	Finger Injury	4
310911_1	Finger Injury	4
82629_4	Finger Injury	4
440671_2	Finger Injury	4
206903_9	Finger Injury	4
401314_4	Finger Injury	4
424497_6	Finger Injury	4
457731_1	Finger Injury	4
415916_2	Finger Injury	4
475251_1	Finger Injury	4
433821_1	Finger Injury	4
260427_1	Finger Injury	4
493154_2	Finger Injury	4
373112_3	Finger Injury	4
31168_3	Finger Injury	4
419876_1	Finger Injury	4
296742_3	Finger Injury	4
125404_7	Finger Injury	4
377378_3	Finger Injury	4
240990_2	Finger Injury	4
393645_3	Finger Injury	4
445910_8	Finger Injury	4
463466_1	Finger Injury	4
87825_13	Finger Injury	4
453499_2	Finger Injury	4
364721_2	Finger Injury	4
133109_5	Finger Injury	4
71142_1	Finger Injury	4
406527_16	Finger Injury	4
404531_3	Finger Injury	4
159726_1	Finger Injury	4
313_3	Finger Injury	4
401170_4	Finger Injury	4
411360_6	Finger Injury	4
285274_6	Finger Injury	4
88506_10	Finger Injury	4
50889_2	Finger Injury	4
327363_7	Finger Injury	4
268309_4	Finger Injury	4
485160_2	Finger Injury	4
129253_2	Finger Injury	4
480985_1	Finger Injury	4
10112_1	Finger Injury	4
422935_1	Finger Injury	4
428614_6	Finger Injury	4
432696_3	Finger Injury	4
424086_1	Finger Injury	4
343333_2	Finger Injury	4
376749_1	Finger Injury	4
84671_3	Finger Injury	4
289627_7	Finger Injury	4
454665_6	Finger Injury	4
475155_2	Finger Injury	4
204059_2	Finger Injury	4
475134_20	Finger Injury	4
245584_1	Finger Injury	4
411370_4	Finger Injury	4
397966_2	Finger Injury	4
344047_5	Finger Injury	4
273160_4	Finger Injury	4
104632_2	Finger Injury	4
390520_1	Finger Injury	4
206118_2	Finger Injury	4
121492_2	Finger Injury	4
177254_9	Finger Injury	4
114957_7	Finger Injury	4
165388_2	Finger Injury	4
410077_4	Finger Injury	4
119624_6	Finger Injury	4
472536_2	Finger Injury	4
452966_3	Finger Injury	4
482073_2	Finger Injury	4
473801_4	Finger Injury	4
390173_4	Finger Injury	4
368182_2	Finger Injury	4
365137_1	Finger Injury	4
251232_1	Finger Injury	4
326812_1	Finger Injury	4
435139_1	Finger Injury	4
469351_5	Finger Injury	4
366686_5	Finger Injury	4
377645_6	Finger Injury	4
131853_6	Finger Injury	4
472764_2	Finger Injury	4
126325_6	Finger Injury	4
495744_2	Finger Injury	4
67749_4	Finger Injury	4
68275_2	Finger Injury	4
436217_3	Finger Injury	4
322773_14	Finger Injury	4
401800_1	Finger Injury	4
122014_3	Finger Injury	4
432750_3	Finger Injury	4
453791_4	Finger Injury	4
67052_1	Finger Injury	4
428753_2	Finger Injury	4
250032_2	Finger Injury	4
79854_1	Finger Injury	4
475615_1	Finger Injury	4
131688_3	Finger Injury	4
150010_1	Finger Injury	4
381449_3	Finger Injury	4
147845_1	Finger Injury	4
237605_2	Finger Injury	4
487528_2	Finger Injury	4
350984_1	Finger Injury	4
342353_3	Finger Injury	4
344109_2	Finger Injury	4
424936_3	Finger Injury	4
475051_1	Finger Injury	4
364861_2	Finger Injury	4
428113_9	Finger Injury	4
497305_10	Finger Injury	4
263156_3	Finger Injury	4
194924_1	Finger Injury	4
329262_1	Finger Injury	4
101181_4	Finger Injury	4
417603_3	Finger Injury	4
75596_1	Finger Injury	4
466755_1	Finger Injury	4
110244_1	Finger Injury	4
474345_1	Finger Injury	4
402989_3	Finger Injury	4
149555_6	Finger Injury	4
54334_5	Finger Injury	4
291391_1	Finger Injury	4
100843_8	Finger Injury	4
257636_2	Finger Injury	4
413504_3	Finger Injury	4
441893_1	Finger Injury	4
45723_2	Finger Injury	4
251377_8	Finger Injury	4
270957_2	Finger Injury	4
368407_1	Finger Injury	4
391605_4	Finger Injury	4
240997_1	Finger Injury	4
396336_3	Finger Injury	4
158827_3	Finger Injury	4
29972_3	Finger Injury	4
287283_1	Finger Injury	4
278415_1	Finger Injury	4
4022_2	Finger Injury	4
359778_14	Finger Injury	4
168129_2	Finger Injury	4
497536_1	Finger Injury	4
397430_7	Finger Injury	4
354355_2	Finger Injury	4
268414_2	Finger Injury	4
482372_4	Finger Injury	4
188642_6	Finger Injury	4
435158_2	Finger Injury	4
388569_1	Finger Injury	4
174970_2	Finger Injury	4
250010_2	Finger Injury	4
48573_3	Finger Injury	4
84137_2	Finger Injury	4
311271_2	Finger Injury	4
320155_1	Finger Injury	4
422836_4	Finger Injury	4
456959_2	Finger Injury	4
435742_4	Finger Injury	4
142412_3	Finger Injury	4
467062_1	Finger Injury	4
200270_2	Finger Injury	4
198336_1	Finger Injury	4
322935_3	Finger Injury	4
417519_1	Finger Injury	4
142191_4	Finger Injury	4
827_2	Finger Injury	4
479104_1	Finger Injury	4
447708_1	Finger Injury	4
382202_1	Finger Injury	4
443371_2	Finger Injury	4
47184_1	Finger Injury	4
185435_1	Finger Injury	4
350477_5	Finger Injury	4
386495_1	Finger Injury	4
1810_8	Finger Injury	4
413504_4	Finger Injury	4
62147_1	Finger Injury	4
54011_7	Finger Injury	4
263572_4	Finger Injury	4
357859_2	Finger Injury	4
247991_2	Finger Injury	4
154786_1	Finger Injury	4
58844_2	Finger Injury	4
452705_6	Finger Injury	4
200949_2	Finger Injury	4
129129_5	Finger Injury	4
327666_1	Finger Injury	4
440927_4	Finger Injury	4
493455_6	Finger Injury	4
88967_4	Finger Injury	4
263963_9	Finger Injury	4
310798_4	Finger Injury	4
390215_1	Finger Injury	4
26173_3	Finger Injury	4
355892_4	Finger Injury	4
69927_2	Finger Injury	4
387048_4	Finger Injury	4
166803_1	Finger Injury	4
454484_1	Finger Injury	4
416252_5	Finger Injury	4
341435_1	Finger Injury	4
289682_3	Finger Injury	4
489993_1	Finger Injury	4
441332_1	Finger Injury	4
480826_4	Finger Injury	4
406283_1	Finger Injury	4
141918_1	Finger Injury	4
453739_5	Finger Injury	4
135746_11	Finger Injury	4
252597_2	Finger Injury	4
269598_3	Finger Injury	4
9148_3	Finger Injury	4
459060_2	Finger Injury	4
142085_3	Finger Injury	4
354859_4	Finger Injury	4
261703_1	Finger Injury	4
444750_5	Finger Injury	4
62112_5	Finger Injury	4
408994_3	Finger Injury	4
38787_8	Finger Injury	4
431832_1	Finger Injury	4
483505_10	Finger Injury	4
482883_4	Finger Injury	4
430926_1	Finger Injury	4
54686_2	Finger Injury	4
439102_1	Finger Injury	4
223445_1	Finger Injury	4
150799_1	Finger Injury	4
471187_3	Finger Injury	4
499514_9	Finger Injury	4
381062_14	Finger Injury	4
175798_1	Finger Injury	4
160586_3	Finger Injury	4
406052_2	Finger Injury	4
427613_1	Finger Injury	4
284800_2	Finger Injury	4
111314_5	Finger Injury	4
420134_2	Finger Injury	4
94799_2	Finger Injury	4
131795_1	Finger Injury	4
61559_2	Finger Injury	4
364723_1	Finger Injury	4
419232_1	Finger Injury	4
270325_2	Finger Injury	4
424758_4	Finger Injury	4
349881_6	Finger Injury	4
77119_4	Finger Injury	4
256058_1	Finger Injury	4
121492_3	Finger Injury	4
257192_2	Finger Injury	4
377645_8	Finger Injury	4
450167_1	Finger Injury	4
432630_8	Finger Injury	4
258511_3	Finger Injury	4
454390_3	Finger Injury	4
237407_1	Finger Injury	4
314109_1	Finger Injury	4
160764_5	Finger Injury	4
409194_4	Finger Injury	4
205089_3	Finger Injury	4
220793_11	Finger Injury	4
492350_1	Finger Injury	4
163868_2	Finger Injury	4
274756_5	Finger Injury	4
500467_3	Finger Injury	4
266928_3	Finger Injury	4
490702_2	Finger Injury	4
205891_3	Finger Injury	4
438700_2	Finger Injury	4
38075_4	Finger Injury	4
145689_2	Finger Injury	4
404402_2	Finger Injury	4
29055_3	Finger Injury	4
87066_2	Finger Injury	4
92766_5	Finger Injury	4
222628_6	Finger Injury	4
209986_2	Finger Injury	4
482542_10	Finger Injury	4
180727_2	Finger Injury	4
500475_1	Finger Injury	4
445303_1	Finger Injury	4
336434_1	Finger Injury	4
39466_3	Finger Injury	4
65797_5	Finger Injury	4
348333_3	Finger Injury	4
132685_1	Finger Injury	4
147990_2	Finger Injury	4
345770_4	Finger Injury	4
13275_8	Finger Injury	4
214676_1	Finger Injury	4
473002_2	Finger Injury	4
397442_1	Finger Injury	4
329764_4	Finger Injury	4
425865_1	Finger Injury	4
377964_1	Finger Injury	4
429071_6	Finger Injury	4
445037_5	Finger Injury	4
414483_2	Finger Injury	4
458185_1	Finger Injury	4
443830_1	Finger Injury	4
389658_3	Finger Injury	4
264621_1	Finger Injury	4
454511_1	Finger Injury	4
473356_2	Finger Injury	4
360522_3	Finger Injury	4
479605_1	Finger Injury	4
258028_2	Finger Injury	4
329264_1	Finger Injury	4
465267_4	Finger Injury	4
342222_1	Finger Injury	4
384575_3	Finger Injury	4
493640_7	Finger Injury	4
312343_2	Finger Injury	4
397350_1	Finger Injury	4
356474_7	Finger Injury	4
147829_4	Finger Injury	4
152063_8	Finger Injury	4
256069_4	Finger Injury	4
490747_3	Finger Injury	4
373122_9	Finger Injury	4
109560_3	Finger Injury	4
413778_5	Finger Injury	4
296642_2	Finger Injury	4
497091_2	Finger Injury	4
336262_3	Finger Injury	4
264485_2	Finger Injury	4
36682_3	Finger Injury	4
350127_4	Finger Injury	4
307261_1	Finger Injury	4
282538_2	Finger Injury	4
283066_2	Finger Injury	4
388348_1	Finger Injury	4
284408_4	Finger Injury	4
121547_1	Finger Injury	4
71309_3	Finger Injury	4
371079_1	Finger Injury	4
353440_1	Finger Injury	4
427035_5	Finger Injury	4
318528_13	Finger Injury	4
148718_1	Finger Injury	4
297575_1	Finger Injury	4
56192_2	Finger Injury	4
304443_1	Finger Injury	4
437823_3	Finger Injury	4
402379_1	Finger Injury	4
315581_3	Finger Injury	4
352024_3	Finger Injury	4
205172_2	Finger Injury	4
454231_4	Finger Injury	4
75412_1	Finger Injury	4
17052_5	Finger Injury	4
129694_1	Finger Injury	4
361052_3	Finger Injury	4
475099_10	Finger Injury	4
436106_3	Finger Injury	4
447757_2	Finger Injury	4
404755_8	Finger Injury	4
438609_1	Finger Injury	4
435335_1	Finger Injury	4
206866_3	Finger Injury	4
429995_1	Finger Injury	4
125314_1	Finger Injury	4
501635_9	Finger Injury	4
429021_4	Finger Injury	4
430878_3	Finger Injury	4
406307_2	Finger Injury	4
309352_2	Finger Injury	4
373288_1	Finger Injury	4
436109_2	Finger Injury	4
52721_4	Finger Injury	4
225956_3	Finger Injury	4
392364_1	Finger Injury	4
427337_2	Finger Injury	4
154464_3	Finger Injury	4
332971_2	Finger Injury	4
322602_1	Finger Injury	4
1810_9	Finger Injury	4
15720_1	Finger Injury	4
105910_2	Finger Injury	4
435269_1	Finger Injury	4
481207_1	Finger Injury	4
361052_4	Finger Injury	4
419781_1	Finger Injury	4
492350_2	Finger Injury	4
38101_1	Finger Injury	4
20944_1	Finger Injury	4
79143_4	Finger Injury	4
24400_7	Finger Injury	4
113113_1	Finger Injury	4
251878_7	Finger Injury	4
451181_5	Finger Injury	4
168831_2	Finger Injury	4
484725_7	Finger Injury	4
487251_1	Finger Injury	4
162931_3	Finger Injury	4
405308_1	Finger Injury	4
425531_1	Finger Injury	4
250192_2	Finger Injury	4
121041_1	Finger Injury	4
384302_3	Finger Injury	4
206595_2	Finger Injury	4
360872_2	Finger Injury	4
447996_1	Finger Injury	4
375806_3	Finger Injury	4
150838_3	Finger Injury	4
389764_6	Finger Injury	4
41710_9	Finger Injury	4
464383_1	Finger Injury	4
430380_1	Finger Injury	4
235084_3	Finger Injury	4
417689_2	Finger Injury	4
133109_7	Finger Injury	4
332508_1	Finger Injury	4
404347_5	Finger Injury	4
144882_1	Finger Injury	4
352604_1	Finger Injury	4
275428_11	Finger Injury	4
434393_9	Finger Injury	4
79738_1	Finger Injury	4
116376_7	Finger Injury	4
442458_1	Finger Injury	4
432320_1	Finger Injury	4
36682_4	Finger Injury	4
319356_4	Finger Injury	4
204254_2	Finger Injury	4
46442_4	Finger Injury	4
205909_5	Finger Injury	4
121838_4	Finger Injury	4
289956_2	Finger Injury	4
271399_14	Finger Injury	4
62559_2	Finger Injury	4
493544_4	Finger Injury	4
339451_2	Finger Injury	4
464808_1	Finger Injury	4
362995_7	Finger Injury	4
205736_3	Finger Injury	4
93145_6	Finger Injury	4
104854_1	Finger Injury	4
184652_1	Finger Injury	4
155382_3	Finger Injury	4
468475_3	Finger Injury	4
146464_1	Finger Injury	4
116658_11	Finger Injury	4
350981_2	Finger Injury	4
162626_1	Finger Injury	4
462875_1	Finger Injury	4
385033_6	Finger Injury	4
154510_3	Finger Injury	4
496456_1	Finger Injury	4
466874_3	Finger Injury	4
144207_1	Finger Injury	4
463126_2	Finger Injury	4
167486_4	Finger Injury	4
94502_2	Finger Injury	4
326471_1	Finger Injury	4
329710_2	Finger Injury	4
186321_1	Finger Injury	4
59756_3	Finger Injury	4
475837_2	Finger Injury	4
403640_1	Finger Injury	4
352240_6	Finger Injury	4
427961_1	Finger Injury	4
281250_4	Finger Injury	4
431278_2	Finger Injury	4
241078_1	Finger Injury	4
205021_1	Finger Injury	4
279243_2	Finger Injury	4
219384_1	Finger Injury	4
419996_1	Finger Injury	4
279701_11	Finger Injury	4
350757_13	Finger Injury	4
157356_5	Finger Injury	4
255267_5	Finger Injury	4
209386_7	Finger Injury	4
144585_1	Finger Injury	4
497331_4	Finger Injury	4
399604_2	Finger Injury	4
412580_1	Finger Injury	4
230756_9	Finger Injury	4
434712_6	Finger Injury	4
128790_1	Finger Injury	4
137566_3	Finger Injury	4
322213_4	Finger Injury	4
95449_2	Finger Injury	4
111932_1	Finger Injury	4
345636_6	Finger Injury	4
461856_1	Finger Injury	4
253228_6	Finger Injury	4
156519_3	Finger Injury	4
342979_3	Finger Injury	4
330_9	Finger Injury	4
399795_27	Finger Injury	4
190757_4	Finger Injury	4
476020_4	Finger Injury	4
174174_2	Finger Injury	4
336250_5	Finger Injury	4
425956_7	Finger Injury	4
41710_11	Finger Injury	4
494480_3	Finger Injury	4
181126_2	Finger Injury	4
360479_2	Finger Injury	4
283867_1	Finger Injury	4
81219_3	Finger Injury	4
149673_3	Finger Injury	4
398257_1	Finger Injury	4
35377_5	Finger Injury	4
433476_2	Finger Injury	4
465323_6	Finger Injury	4
158163_5	Finger Injury	4
146511_11	Finger Injury	4
484076_6	Finger Injury	4
136121_6	Finger Injury	4
387713_1	Finger Injury	4
483455_5	Finger Injury	4
88550_7	Finger Injury	4
279448_1	Finger Injury	4
423236_2	Finger Injury	4
383513_1	Finger Injury	4
418612_10	Finger Injury	4
335221_10	Finger Injury	4
219559_3	Finger Injury	4
355899_3	Finger Injury	4
267413_2	Finger Injury	4
151813_8	Finger Injury	4
79980_2	Finger Injury	4
4530_2	Finger Injury	4
338509_4	Finger Injury	4
483631_39	Finger Injury	4
201992_6	Finger Injury	4
202537_7	Finger Injury	4
176841_4	Finger Injury	4
377433_2	Finger Injury	4
86309_7	Finger Injury	4
478646_2	Finger Injury	4
433546_2	Finger Injury	4
431032_4	Finger Injury	4
39438_2	Finger Injury	4
480392_8	Finger Injury	4
192149_1	Finger Injury	4
35657_1	Finger Injury	4
208487_1	Finger Injury	4
488344_1	Finger Injury	4
208419_5	Finger Injury	4
84436_2	Finger Injury	4
70387_11	Finger Injury	4
424780_1	Finger Injury	4
412819_4	Finger Injury	4
67749_6	Finger Injury	4
252556_1	Finger Injury	4
500370_2	Finger Injury	4
92284_11	Finger Injury	4
299418_6	Finger Injury	4
261315_1	Finger Injury	4
154955_2	Finger Injury	4
155244_1	Finger Injury	4
358018_4	Finger Injury	4
481123_3	Finger Injury	4
326255_15	Finger Injury	4
131081_5	Finger Injury	4
381407_2	Finger Injury	4
322867_3	Finger Injury	4
164908_1	Finger Injury	4
349237_3	Finger Injury	4
344478_12	Finger Injury	4
427241_1	Finger Injury	4
134912_3	Finger Injury	4
280848_5	Finger Injury	4
133117_1	Finger Injury	4
413753_5	Finger Injury	4
389936_3	Finger Injury	4
500053_3	Finger Injury	4
110137_4	Finger Injury	4
466793_2	Finger Injury	4
205391_1	Finger Injury	4
430375_3	Finger Injury	4
406322_2	Finger Injury	4
274100_1	Finger Injury	4
198981_2	Finger Injury	4
242486_1	Finger Injury	4
288359_10	Finger Injury	4
389619_4	Finger Injury	4
163830_2	Finger Injury	4
284089_3	Finger Injury	4
451495_1	Finger Injury	4
131825_3	Finger Injury	4
389079_8	Finger Injury	4
158543_2	Finger Injury	4
433905_6	Finger Injury	4
55783_2	Finger Injury	4
71532_5	Finger Injury	4
322334_8	Finger Injury	4
389943_1	Finger Injury	4
329822_2	Finger Injury	4
427294_1	Finger Injury	4
87232_1	Finger Injury	4
349965_2	Finger Injury	4
176841_5	Finger Injury	4
438731_1	Finger Injury	4
335569_5	Finger Injury	4
460103_5	Finger Injury	4
24394_1	Finger Injury	4
468475_4	Finger Injury	4
418420_2	Finger Injury	4
286831_5	Finger Injury	4
452090_2	Finger Injury	4
456239_1	Finger Injury	4
283900_1	Finger Injury	4
380328_1	Finger Injury	4
232339_1	Finger Injury	4
256566_1	Finger Injury	4
381378_2	Finger Injury	4
453896_3	Finger Injury	4
377933_1	Finger Injury	4
471029_1	Finger Injury	4
383739_3	Finger Injury	4
299996_7	Finger Injury	4
15535_1	Finger Injury	4
134864_2	Finger Injury	4
337644_4	Finger Injury	4
262085_3	Finger Injury	4
40642_7	Finger Injury	4
289977_1	Finger Injury	4
287971_15	Finger Injury	4
289772_1	Finger Injury	4
322289_3	Finger Injury	4
12361_6	Finger Injury	4
414483_3	Finger Injury	4
470245_9	Finger Injury	4
439555_2	Finger Injury	4
413339_2	Finger Injury	4
111813_1	Finger Injury	4
336958_4	Finger Injury	4
459454_5	Finger Injury	4
106867_5	Finger Injury	4
135747_7	Finger Injury	4
170432_8	Finger Injury	4
446741_1	Finger Injury	4
491417_1	Finger Injury	4
61547_5	Finger Injury	4
324863_14	Finger Injury	4
69927_3	Finger Injury	4
404982_1	Finger Injury	4
413889_3	Finger Injury	4
87099_2	Finger Injury	4
351573_4	Finger Injury	4
367388_3	Finger Injury	4
394590_3	Finger Injury	4
168163_1	Finger Injury	4
472809_3	Finger Injury	4
424363_1	Finger Injury	4
78088_1	Finger Injury	4
447114_3	Finger Injury	4
289745_3	Finger Injury	4
459813_2	Finger Injury	4
489867_5	Finger Injury	4
501641_2	Finger Injury	4
383245_4	Finger Injury	4
450569_4	Finger Injury	4
405395_13	Finger Injury	4
463458_6	Finger Injury	4
262036_5	Finger Injury	4
315587_1	Finger Injury	4
481815_4	Finger Injury	4
287346_3	Finger Injury	4
323436_8	Finger Injury	4
114539_1	Finger Injury	4
416762_4	Finger Injury	4
272878_6	Finger Injury	4
394507_3	Finger Injury	4
260219_2	Finger Injury	4
283409_23	Finger Injury	4
461151_4	Finger Injury	4
422496_3	Finger Injury	4
379965_2	Finger Injury	4
416442_3	Finger Injury	4
309250_4	Finger Injury	4
119254_3	Finger Injury	4
410154_2	Finger Injury	4
432433_7	Finger Injury	4
104666_8	Finger Injury	4
68045_6	Finger Injury	4
242641_1	Finger Injury	4
491618_1	Finger Injury	4
466817_3	Finger Injury	4
445897_8	Finger Injury	4
338515_11	Finger Injury	4
448567_2	Finger Injury	4
13254_4	Finger Injury	4
138393_9	Finger Injury	4
430985_1	Finger Injury	4
433506_2	Finger Injury	4
32523_5	Finger Injury	4
273651_5	Finger Injury	4
449842_2	Finger Injury	4
230927_6	Finger Injury	4
69435_6	Finger Injury	4
177604_2	Finger Injury	4
228796_6	Finger Injury	4
127159_2	Finger Injury	4
419682_3	Finger Injury	4
417691_1	Finger Injury	4
446567_1	Finger Injury	4
130849_6	Finger Injury	4
357820_5	Finger Injury	4
49351_8	Finger Injury	4
238154_1	Finger Injury	4
493353_1	Finger Injury	4
245614_1	Finger Injury	4
318809_11	Finger Injury	4
419411_5	Finger Injury	4
273580_4	Finger Injury	4
453474_8	Finger Injury	4
468302_3	Finger Injury	4
324758_4	Finger Injury	4
80337_14	Finger Injury	4
67058_3	Finger Injury	4
337058_2	Finger Injury	4
426404_4	Finger Injury	4
37532_8	Finger Injury	4
112949_1	Finger Injury	4
229284_4	Finger Injury	4
469483_3	Finger Injury	4
128481_12	Finger Injury	4
113127_14	Finger Injury	4
485890_3	Finger Injury	4
143417_4	Finger Injury	4
161084_1	Finger Injury	4
247991_4	Finger Injury	4
436874_2	Finger Injury	4
104896_1	Finger Injury	4
350991_7	Finger Injury	4
37528_6	Finger Injury	4
215083_1	Finger Injury	4
106867_6	Finger Injury	4
462676_3	Finger Injury	4
208206_8	Finger Injury	4
431036_2	Finger Injury	4
15922_2	Finger Injury	4
239539_10	Finger Injury	4
380386_1	Finger Injury	4
235880_2	Finger Injury	4
444433_3	Finger Injury	4
142191_5	Finger Injury	4
442261_2	Finger Injury	4
119622_7	Finger Injury	4
316963_10	Finger Injury	4
385922_6	Finger Injury	4
461989_1	Finger Injury	4
387954_3	Finger Injury	4
384766_3	Finger Injury	4
332195_5	Finger Injury	4
401221_4	Finger Injury	4
356241_2	Finger Injury	4
367722_4	Finger Injury	4
444515_14	Finger Injury	4
334994_2	Finger Injury	4
65832_3	Finger Injury	4
78990_18	Finger Injury	4
335389_4	Finger Injury	4
438326_15	Finger Injury	4
388602_1	Finger Injury	4
128782_4	Finger Injury	4
392991_4	Finger Injury	4
63624_5	Finger Injury	4
248212_1	Finger Injury	4
337893_8	Finger Injury	4
425465_4	Finger Injury	4
436623_3	Finger Injury	4
425451_2	Finger Injury	4
428826_3	Finger Injury	4
73573_5	Finger Injury	4
430375_4	Finger Injury	4
346356_2	Finger Injury	4
432883_3	Finger Injury	4
433376_20	Finger Injury	4
418582_1	Finger Injury	4
404708_5	Finger Injury	4
473763_8	Finger Injury	4
161181_2	Finger Injury	4
396400_2	Finger Injury	4
459173_3	Finger Injury	4
290029_1	Finger Injury	4
159681_3	Finger Injury	4
1363_8	Finger Injury	4
336008_3	Finger Injury	4
369628_4	Finger Injury	4
328298_3	Finger Injury	4
214680_2	Finger Injury	4
96759_22	Finger Injury	4
324009_1	Finger Injury	4
452966_9	Finger Injury	4
441057_2	Finger Injury	4
380071_4	Finger Injury	4
348316_3	Finger Injury	4
320344_3	Finger Injury	4
345770_5	Finger Injury	4
151708_9	Finger Injury	4
292047_1	Finger Injury	4
471199_4	Finger Injury	4
288729_1	Finger Injury	4
194923_1	Finger Injury	4
93644_5	Finger Injury	4
280180_1	Finger Injury	4
286981_1	Finger Injury	4
390511_6	Finger Injury	4
249079_1	Finger Injury	4
500246_2	Finger Injury	4
474186_4	Finger Injury	4
402782_2	Finger Injury	4
367118_2	Finger Injury	4
262524_21	Finger Injury	4
424804_1	Finger Injury	4
285988_2	Finger Injury	4
463578_2	Finger Injury	4
151750_2	Finger Injury	4
131394_3	Finger Injury	4
355689_2	Finger Injury	4
426497_1	Finger Injury	4
404481_4	Finger Injury	4
271399_17	Finger Injury	4
272817_6	Finger Injury	4
238690_3	Finger Injury	4
363871_9	Finger Injury	4
87844_2	Finger Injury	4
385765_5	Finger Injury	4
23530_5	Finger Injury	4
283972_2	Finger Injury	4
261616_2	Finger Injury	4
311607_2	Finger Injury	4
458715_3	Finger Injury	4
240543_1	Finger Injury	4
63960_2	Finger Injury	4
4548_1	Finger Injury	4
91727_1	Finger Injury	4
343836_1	Finger Injury	4
454531_6	Finger Injury	4
421917_3	Finger Injury	4
292018_4	Finger Injury	4
406817_1	Finger Injury	4
230939_5	Finger Injury	4
244314_3	Finger Injury	3
78401_4	Finger Injury	3
355550_2	Finger Injury	3
176154_7	Finger Injury	3
488344_2	Finger Injury	3
440412_5	Finger Injury	3
47478_1	Finger Injury	3
309768_3	Finger Injury	3
13772_14	Finger Injury	3
218227_1	Finger Injury	3
402447_3	Finger Injury	3
468657_2	Finger Injury	3
71339_2	Finger Injury	3
95781_3	Finger Injury	3
153425_2	Finger Injury	3
9148_5	Finger Injury	3
141307_5	Finger Injury	3
491825_2	Finger Injury	3
169767_13	Finger Injury	3
214524_1	Finger Injury	3
6988_4	Finger Injury	3
446723_4	Finger Injury	3
343404_3	Finger Injury	3
435203_2	Finger Injury	3
422054_1	Finger Injury	3
246352_2	Finger Injury	3
233386_3	Finger Injury	3
290843_2	Finger Injury	3
130900_1	Finger Injury	3
11147_2	Finger Injury	3
451501_1	Finger Injury	3
456094_7	Finger Injury	3
159724_1	Finger Injury	3
231284_2	Finger Injury	3
236927_3	Finger Injury	3
390072_2	Finger Injury	3
383101_8	Finger Injury	3
318745_8	Finger Injury	3
135673_2	Finger Injury	3
358713_8	Finger Injury	3
161137_1	Finger Injury	3
206916_4	Finger Injury	3
388196_1	Finger Injury	3
235529_8	Finger Injury	3
304299_11	Finger Injury	3
411534_6	Finger Injury	3
204264_5	Finger Injury	3
346232_5	Finger Injury	3
72059_11	Finger Injury	3
54897_1	Finger Injury	3
399578_2	Finger Injury	3
462990_5	Finger Injury	3
287971_18	Finger Injury	3
455174_8	Finger Injury	3
55831_2	Finger Injury	3
495332_7	Finger Injury	3
488694_7	Finger Injury	3
216322_2	Finger Injury	3
411787_1	Finger Injury	3
466619_14	Finger Injury	3
44397_1	Finger Injury	3
493803_27	Finger Injury	3
81907_2	Finger Injury	3
346082_13	Finger Injury	3
230885_4	Finger Injury	3
20082_4	Finger Injury	3
416316_1	Finger Injury	3
344680_6	Finger Injury	3
367849_7	Finger Injury	3
399795_33	Finger Injury	3
301768_47	Finger Injury	3
361236_6	Finger Injury	3
321252_3	Finger Injury	3
150001_1	Finger Injury	3
143120_1	Finger Injury	3
297928_1	Finger Injury	3
413553_4	Finger Injury	3
339265_3	Finger Injury	3
325138_5	Finger Injury	3
198676_2	Finger Injury	3
422087_5	Finger Injury	3
124179_2	Finger Injury	3
161852_2	Finger Injury	3
40403_9	Finger Injury	3
357873_2	Finger Injury	3
458219_4	Finger Injury	3
490858_3	Finger Injury	3
426572_4	Finger Injury	3
354748_13	Finger Injury	3
154772_12	Finger Injury	3
257558_2	Finger Injury	3
474548_3	Finger Injury	3
474993_6	Finger Injury	3
11752_5	Finger Injury	3
369987_3	Finger Injury	3
235027_7	Finger Injury	3
471423_3	Finger Injury	3
433439_3	Finger Injury	3
364507_3	Finger Injury	3
191221_3	Finger Injury	3
82179_1	Finger Injury	3
464615_3	Finger Injury	3
303791_2	Finger Injury	3
337671_3	Finger Injury	3
411922_4	Finger Injury	3
42788_1	Finger Injury	3
315237_4	Finger Injury	3
201162_2	Finger Injury	3
158702_3	Finger Injury	3
229104_2	Finger Injury	3
338774_1	Finger Injury	3
466727_7	Finger Injury	3
115855_1	Finger Injury	3
139414_5	Finger Injury	3
416012_2	Finger Injury	3
454941_2	Finger Injury	3
96085_11	Finger Injury	3
218169_1	Finger Injury	3
446305_2	Finger Injury	3
47627_12	Finger Injury	3
30552_1	Finger Injury	3
199080_1	Finger Injury	3
392793_2	Finger Injury	3
165799_1	Finger Injury	3
236510_3	Finger Injury	3
423620_8	Finger Injury	3
294931_3	Finger Injury	3
67530_7	Finger Injury	3
434393_15	Finger Injury	3
53735_6	Finger Injury	3
4136_1	Finger Injury	3
221261_2	Finger Injury	3
324723_1	Finger Injury	3
235345_1	Finger Injury	3
251054_1	Finger Injury	3
493337_2	Finger Injury	3
39022_2	Finger Injury	3
260753_4	Finger Injury	3
479803_1	Finger Injury	3
178040_3	Finger Injury	3
26605_7	Finger Injury	3
475509_1	Finger Injury	3
218721_1	Finger Injury	3
186677_3	Finger Injury	3
149914_6	Finger Injury	3
165651_1	Finger Injury	3
43316_2	Finger Injury	3
466369_10	Finger Injury	3
80113_15	Finger Injury	3
142993_1	Finger Injury	3
442626_1	Finger Injury	3
263835_1	Finger Injury	3
352047_4	Finger Injury	3
353726_9	Finger Injury	3
65074_3	Finger Injury	3
482032_6	Finger Injury	3
494629_7	Finger Injury	3
230433_3	Finger Injury	3
142191_6	Finger Injury	3
394758_8	Finger Injury	3
111445_5	Finger Injury	3
372747_3	Finger Injury	3
364919_9	Finger Injury	3
69314_3	Finger Injury	3
181763_7	Finger Injury	3
489120_2	Finger Injury	3
74836_9	Finger Injury	3
124156_3	Finger Injury	3
271991_11	Finger Injury	3
70151_9	Finger Injury	3
223870_8	Finger Injury	3
412287_1	Finger Injury	3
350987_14	Finger Injury	3
119083_6	Finger Injury	3
138393_12	Finger Injury	3
97537_9	Finger Injury	3
161706_4	Finger Injury	3
56883_7	Finger Injury	3
93585_1	Finger Injury	3
233229_14	Finger Injury	3
496279_2	Finger Injury	3
66135_2	Finger Injury	3
369845_3	Finger Injury	3
91738_2	Finger Injury	3
378554_1	Finger Injury	3
366543_3	Finger Injury	3
365553_5	Finger Injury	3
240784_1	Finger Injury	3
433495_2	Finger Injury	3
426861_2	Finger Injury	3
180533_3	Finger Injury	3
497570_8	Finger Injury	3
183660_6	Finger Injury	3
418606_5	Finger Injury	3
385803_4	Finger Injury	3
425408_2	Finger Injury	3
266735_17	Finger Injury	3
477779_8	Finger Injury	3
303535_3	Finger Injury	3
159057_2	Finger Injury	3
325389_2	Finger Injury	3
260169_1	Finger Injury	3
276377_2	Finger Injury	3
277806_3	Finger Injury	3
122229_1	Finger Injury	3
380395_1	Finger Injury	3
155176_5	Finger Injury	3
417688_6	Finger Injury	3
362395_4	Finger Injury	3
393815_7	Finger Injury	3
345429_3	Finger Injury	3
238543_5	Finger Injury	3
312826_1	Finger Injury	3
468577_2	Finger Injury	3
130749_1	Finger Injury	3
273710_5	Finger Injury	3
408338_18	Finger Injury	3
424380_9	Finger Injury	3
127566_2	Finger Injury	3
391591_1	Finger Injury	3
342869_1	Finger Injury	3
399795_38	Finger Injury	3
426536_7	Finger Injury	3
7007_1	Finger Injury	3
274674_9	Finger Injury	3
416923_5	Finger Injury	3
120071_2	Finger Injury	3
399040_4	Finger Injury	3
33245_5	Finger Injury	3
440509_3	Finger Injury	3
383129_6	Finger Injury	3
462035_3	Finger Injury	3
425119_6	Finger Injury	3
475121_9	Finger Injury	3
219559_9	Finger Injury	3
421983_6	Finger Injury	3
322289_4	Finger Injury	3
361587_1	Finger Injury	3
416453_2	Finger Injury	3
235884_13	Finger Injury	3
327420_5	Finger Injury	3
481785_28	Finger Injury	3
410839_5	Finger Injury	3
97470_2	Finger Injury	3
384759_3	Finger Injury	3
400966_6	Finger Injury	3
313233_5	Finger Injury	3
49257_4	Finger Injury	3
434513_6	Finger Injury	3
453381_3	Finger Injury	3
52008_3	Finger Injury	3
414629_11	Finger Injury	3
190382_2	Finger Injury	3
306931_3	Finger Injury	3
343941_1	Finger Injury	3
337333_2	Finger Injury	3
265015_3	Finger Injury	3
145835_7	Finger Injury	3
352926_9	Finger Injury	3
219897_2	Finger Injury	3
123182_2	Finger Injury	3
283972_3	Finger Injury	3
317767_2	Finger Injury	3
66412_4	Finger Injury	3
500363_5	Finger Injury	3
30141_5	Finger Injury	3
133257_11	Finger Injury	3
128968_5	Finger Injury	3
363973_13	Finger Injury	3
334826_4	Finger Injury	3
424753_4	Finger Injury	3
324593_5	Finger Injury	3
55977_3	Finger Injury	3
397186_16	Finger Injury	3
22934_5	Finger Injury	3
232551_10	Finger Injury	3
77473_8	Finger Injury	3
124064_6	Finger Injury	3
452032_3	Finger Injury	3
96652_6	Finger Injury	3
221450_4	Finger Injury	3
19511_8	Finger Injury	3
368525_12	Finger Injury	3
134150_7	Finger Injury	3
399708_11	Finger Injury	3
70837_7	Finger Injury	3
363840_1	Finger Injury	3
344592_3	Finger Injury	3
235955_11	Finger Injury	3
144303_1	Finger Injury	3
420401_11	Finger Injury	3
200879_1	Finger Injury	3
453301_12	Finger Injury	3
409480_3	Finger Injury	3
394726_6	Finger Injury	3
305435_6	Finger Injury	3
7019_3	Finger Injury	3
58652_1	Finger Injury	3
493931_6	Finger Injury	3
78249_8	Finger Injury	3
136732_9	Finger Injury	3
58552_1	Finger Injury	3
416717_7	Finger Injury	3
137566_9	Finger Injury	3
437529_6	Finger Injury	3
285456_6	Finger Injury	3
462264_6	Finger Injury	3
193884_21	Finger Injury	3
435742_12	Finger Injury	3
242458_1	Finger Injury	3
437817_7	Finger Injury	3
77913_10	Finger Injury	3
219104_10	Finger Injury	3
431468_5	Finger Injury	3
214557_13	Finger Injury	3
243978_13	Finger Injury	3
332826_14	Finger Injury	3
123508_1	Finger Injury	3
421055_1	Finger Injury	3
356036_2	Finger Injury	3
410260_6	Finger Injury	3
376576_13	Finger Injury	3
332476_3	Finger Injury	3
225992_4	Finger Injury	3
313748_7	Finger Injury	3
382799_1	Finger Injury	3
66839_6	Finger Injury	3
207145_1	Finger Injury	3
416595_2	Finger Injury	3
193884_22	Finger Injury	3
425453_38	Finger Injury	3
314169_3	Finger Injury	3
216467_2	Finger Injury	3
321877_39	Finger Injury	3
163662_1	Finger Injury	3
225772_3	Finger Injury	3
377205_2	Finger Injury	3
208411_5	Finger Injury	3
97136_1	Finger Injury	3
133097_5	Finger Injury	3
148781_21	Finger Injury	3
73229_1	Finger Injury	3
374585_6	Finger Injury	3
241174_4	Finger Injury	3
472615_9	Finger Injury	3
284307_3	Finger Injury	3
457954_2	Finger Injury	3
233541_2	Finger Injury	3
136550_10	Finger Injury	3
428855_9	Finger Injury	3
55818_2	Finger Injury	3
403436_17	Finger Injury	3
401705_5	Finger Injury	3
48285_1	Finger Injury	3
116366_2	Finger Injury	3
432282_8	Finger Injury	3
68547_1	Finger Injury	3
179410_3	Finger Injury	3
227132_2	Finger Injury	3
224899_10	Finger Injury	3
492502_6	Finger Injury	3
377603_13	Finger Injury	3
10885_1	Finger Injury	3
104542_2	Finger Injury	3
163355_4	Finger Injury	3
350777_1	Finger Injury	3
397966_9	Finger Injury	3
498426_5	Finger Injury	3
135835_1	Finger Injury	3
218434_4	Finger Injury	3
4004_22	Finger Injury	3
88514_4	Finger Injury	3
481861_3	Finger Injury	3
15967_2	Finger Injury	3
452512_11	Finger Injury	2
53255_7	Finger Injury	3
352888_3	Finger Injury	3
459060_8	Finger Injury	3
41598_1	Finger Injury	3
449463_5	Finger Injury	3
496918_16	Finger Injury	3
40602_8	Finger Injury	3
278098_6	Finger Injury	3
147186_3	Finger Injury	3
427921_5	Finger Injury	3
296145_8	Finger Injury	3
324_5	Finger Injury	3
361352_5	Finger Injury	3
432284_11	Finger Injury	3
446003_16	Finger Injury	3
106782_4	Finger Injury	3
437804_21	Finger Injury	3
55000_9	Finger Injury	3
291689_1	Finger Injury	3
477123_3	Finger Injury	3
5976_6	Finger Injury	3
447928_5	Finger Injury	3
463830_3	Finger Injury	3
47168_5	Finger Injury	3
321830_3	Finger Injury	3
359096_12	Finger Injury	3
336001_2	Finger Injury	3
318056_4	Finger Injury	3
436212_2	Finger Injury	3
244489_7	Finger Injury	3
386433_5	Finger Injury	3
445834_3	Finger Injury	3
215178_3	Finger Injury	3
214904_1	Finger Injury	3
112497_2	Finger Injury	3
418090_11	Finger Injury	3
143907_2	Finger Injury	3
406463_6	Finger Injury	3
305150_2	Finger Injury	3
230024_19	Finger Injury	3
164021_9	Finger Injury	3
230452_2	Finger Injury	3
330655_3	Finger Injury	3
419689_1	Finger Injury	3
475501_7	Finger Injury	3
90783_9	Finger Injury	3
145484_3	Finger Injury	3
122470_4	Finger Injury	3
300348_6	Finger Injury	3
369254_5	Finger Injury	3
297423_11	Finger Injury	3
105458_5	Finger Injury	3
218426_3	Finger Injury	3
415551_5	Finger Injury	3
362773_6	Finger Injury	3
458700_1	Finger Injury	3
316498_1	Finger Injury	3
265304_5	Finger Injury	3
414168_11	Finger Injury	3
495775_8	Finger Injury	3
147056_13	Finger Injury	3
373416_2	Finger Injury	3
367869_5	Finger Injury	3
284899_4	Finger Injury	3
232185_14	Finger Injury	3
159609_9	Finger Injury	3
462035_4	Finger Injury	3
343481_1	Finger Injury	3
207664_3	Finger Injury	3
251192_4	Finger Injury	3
497385_3	Finger Injury	3
172469_4	Finger Injury	3
305911_1	Finger Injury	3
245594_4	Finger Injury	3
271575_3	Finger Injury	3
288821_8	Finger Injury	3
82303_8	Finger Injury	3
79445_1	Finger Injury	3
411424_2	Finger Injury	3
424778_1	Finger Injury	3
221890_4	Finger Injury	3
115833_3	Finger Injury	3
437804_24	Finger Injury	3
413703_11	Finger Injury	3
12945_3	Finger Injury	3
188792_2	Finger Injury	3
170441_16	Finger Injury	3
140879_9	Finger Injury	3
242655_3	Finger Injury	3
475057_23	Finger Injury	3
49197_1	Finger Injury	3
398492_12	Finger Injury	3
358060_2	Finger Injury	3
61155_14	Finger Injury	3
263745_1	Finger Injury	3
374005_7	Finger Injury	3
341858_5	Finger Injury	3
350080_2	Finger Injury	3
181404_2	Finger Injury	3
494838_2	Finger Injury	3
9852_1	Finger Injury	3
357767_3	Finger Injury	3
365999_6	Finger Injury	3
67917_3	Finger Injury	3
292384_13	Finger Injury	3
146875_7	Finger Injury	3
1211_7	Finger Injury	3
262182_5	Finger Injury	3
150120_3	Finger Injury	3
493995_4	Finger Injury	3
294064_3	Finger Injury	3
258133_5	Finger Injury	3
119839_14	Finger Injury	3
26199_3	Finger Injury	3
136900_8	Finger Injury	3
121474_1	Finger Injury	3
193666_1	Finger Injury	3
61638_4	Finger Injury	3
192738_6	Finger Injury	3
99755_2	Finger Injury	3
181384_3	Finger Injury	3
136105_5	Finger Injury	3
109921_4	Finger Injury	3
399282_15	Finger Injury	3
478662_1	Finger Injury	3
316798_1	Finger Injury	3
379842_1	Finger Injury	3
202155_10	Finger Injury	3
264617_7	Finger Injury	3
353500_31	Finger Injury	3
240856_14	Finger Injury	3
418654_7	Finger Injury	3
474341_3	Finger Injury	3
83584_4	Finger Injury	3
318785_3	Finger Injury	3
397190_4	Finger Injury	3
406545_1	Finger Injury	3
30046_6	Finger Injury	3
380279_7	Finger Injury	3
174399_4	Finger Injury	3
500103_3	Finger Injury	3
56564_3	Finger Injury	3
109133_1	Finger Injury	3
259328_6	Finger Injury	3
462307_4	Finger Injury	3
54948_7	Finger Injury	3
123909_1	Finger Injury	3
95900_10	Finger Injury	3
133705_16	Finger Injury	3
256360_6	Finger Injury	3
434748_14	Finger Injury	3
161955_5	Finger Injury	3
149928_6	Finger Injury	3
64879_2	Finger Injury	3
319432_1	Finger Injury	3
90613_15	Finger Injury	3
1733_1	Finger Injury	3
119926_7	Finger Injury	3
119758_6	Finger Injury	3
289076_8	Finger Injury	3
170803_6	Finger Injury	3
302526_3	Finger Injury	3
62654_10	Finger Injury	3
461054_10	Finger Injury	3
129229_1	Finger Injury	3
400541_1	Finger Injury	3
85304_1	Finger Injury	3
99446_1	Finger Injury	3
99276_10	Finger Injury	3
379918_7	Finger Injury	2
400655_2	Finger Injury	3
54651_1	Finger Injury	3
243553_4	Finger Injury	3
106852_1	Finger Injury	3
150504_6	Finger Injury	3
257769_7	Finger Injury	3
111814_4	Finger Injury	3
497362_8	Finger Injury	3
411382_6	Finger Injury	3
11409_4	Finger Injury	3
182430_3	Finger Injury	3
382355_7	Finger Injury	3
300924_1	Finger Injury	3
95768_4	Finger Injury	3
161024_7	Finger Injury	3
221828_7	Finger Injury	3
320834_1	Finger Injury	3
82057_6	Finger Injury	3
160329_10	Finger Injury	3
424090_6	Finger Injury	3
114126_1	Finger Injury	3
416442_9	Finger Injury	3
383094_38	Finger Injury	3
33445_9	Finger Injury	3
220985_2	Finger Injury	3
451327_6	Finger Injury	3
253280_17	Finger Injury	3
281321_6	Finger Injury	3
36222_28	Finger Injury	3
173420_1	Finger Injury	3
493964_5	Finger Injury	3
305501_1	Finger Injury	3
481785_37	Finger Injury	3
380776_5	Finger Injury	3
220938_8	Finger Injury	3
332857_12	Finger Injury	3
256523_31	Finger Injury	3
16900_2	Finger Injury	3
344230_3	Finger Injury	3
362755_11	Finger Injury	3
124815_7	Finger Injury	3
57649_2	Finger Injury	3
107281_3	Finger Injury	3
41139_4	Finger Injury	3
175473_13	Finger Injury	3
46319_11	Finger Injury	3
11587_3	Finger Injury	3
365798_17	Finger Injury	3
460991_1	Finger Injury	3
501798_6	Finger Injury	3
234749_4	Finger Injury	3
258183_2	Finger Injury	3
323297_2	Finger Injury	3
14343_1	Finger Injury	3
186167_7	Finger Injury	3
102983_2	Finger Injury	3
399552_14	Finger Injury	3
439753_5	Finger Injury	3
415162_5	Finger Injury	3
210414_7	Finger Injury	3
369426_3	Finger Injury	3
282569_7	Finger Injury	3
278991_2	Finger Injury	3
472920_6	Finger Injury	3
27245_6	Finger Injury	3
268103_6	Finger Injury	3
127900_2	Finger Injury	3
499532_7	Finger Injury	3
53617_2	Finger Injury	3
59320_19	Finger Injury	3
497478_4	Finger Injury	3
57673_8	Finger Injury	3
55274_4	Finger Injury	3
359301_2	Finger Injury	3
369982_8	Finger Injury	3
82534_1	Finger Injury	3
288117_3	Finger Injury	3
199649_10	Finger Injury	3
134336_1	Finger Injury	3
342546_14	Finger Injury	3
383781_3	Finger Injury	3
98337_31	Finger Injury	3
117614_11	Finger Injury	3
491040_2	Finger Injury	3
497448_5	Finger Injury	3
111867_2	Finger Injury	3
311648_5	Finger Injury	3
229284_9	Finger Injury	3
79116_2	Finger Injury	3
108806_1	Finger Injury	3
346527_13	Finger Injury	3
18042_1	Finger Injury	3
101146_1	Finger Injury	3
240856_15	Finger Injury	3
325372_11	Finger Injury	3
477845_2	Finger Injury	3
495281_4	Finger Injury	3
236654_9	Finger Injury	3
438951_9	Finger Injury	3
338307_13	Finger Injury	2
215939_1	Finger Injury	3
409401_3	Finger Injury	3
233465_2	Finger Injury	3
228592_1	Finger Injury	3
142216_17	Finger Injury	3
382723_11	Finger Injury	3
458771_4	Finger Injury	3
229611_4	Finger Injury	3
160895_3	Finger Injury	3
239873_1	Finger Injury	3
439355_1	Finger Injury	3
9186_3	Finger Injury	3
261608_12	Finger Injury	3
41549_3	Finger Injury	3
41125_3	Finger Injury	3
369627_1	Finger Injury	3
380766_3	Finger Injury	3
27108_11	Finger Injury	3
381248_7	Finger Injury	3
298214_2	Finger Injury	3
230814_1	Finger Injury	3
339264_10	Finger Injury	3
263757_3	Finger Injury	3
15032_2	Finger Injury	3
242773_16	Finger Injury	3
347858_3	Finger Injury	3
163120_9	Finger Injury	3
111342_3	Finger Injury	3
470511_1	Finger Injury	3
8626_5	Finger Injury	3
380940_7	Finger Injury	3
212409_1	Finger Injury	3
270000_1	Finger Injury	3
33522_3	Finger Injury	3
141960_7	Finger Injury	3
238721_2	Finger Injury	3
231179_1	Finger Injury	3
312630_22	Finger Injury	3
211715_1	Finger Injury	3
15998_13	Finger Injury	3
382833_7	Finger Injury	3
322894_4	Finger Injury	3
306398_5	Finger Injury	3
321111_11	Finger Injury	3
497188_3	Finger Injury	3
87033_4	Finger Injury	3
224790_3	Finger Injury	3
418075_2	Finger Injury	3
485097_6	Finger Injury	3
240108_10	Finger Injury	3
450229_24	Finger Injury	3
230545_2	Finger Injury	3
472213_4	Finger Injury	3
162147_2	Finger Injury	3
176099_4	Finger Injury	3
451310_6	Finger Injury	3
488271_1	Finger Injury	3
465280_2	Finger Injury	3
498127_14	Finger Injury	3
453333_2	Finger Injury	3
44386_2	Finger Injury	3
335036_2	Finger Injury	3
102479_2	Finger Injury	3
333718_2	Finger Injury	3
183648_32	Finger Injury	3
30593_1	Finger Injury	3
265730_4	Finger Injury	3
342289_2	Finger Injury	3
131492_33	Finger Injury	3
316606_1	Finger Injury	3
234397_66	Finger Injury	3
92896_1	Finger Injury	3
274455_6	Finger Injury	3
174512_1	Finger Injury	3
212641_8	Finger Injury	3
378716_3	Finger Injury	3
214127_5	Finger Injury	3
435289_6	Finger Injury	3
354043_7	Finger Injury	3
300998_4	Finger Injury	3
36618_2	Finger Injury	3
474459_9	Finger Injury	3
137621_2	Finger Injury	3
153640_12	Finger Injury	3
340782_5	Finger Injury	3
102227_4	Finger Injury	3
326058_4	Finger Injury	3
470323_9	Finger Injury	3
492975_29	Finger Injury	3
310005_2	Finger Injury	3
171857_9	Finger Injury	3
225585_4	Finger Injury	3
54901_7	Finger Injury	3
608_5	Finger Injury	3
34423_20	Finger Injury	3
496179_3	Finger Injury	3
295437_19	Finger Injury	3
192308_4	Finger Injury	3
102490_4	Finger Injury	3
99770_6	Finger Injury	3
303571_4	Finger Injury	3
433730_2	Finger Injury	3
307217_6	Finger Injury	3
6981_11	Finger Injury	3
500567_11	Finger Injury	3
380545_3	Finger Injury	3
122975_3	Finger Injury	3
369948_4	Finger Injury	3
300898_1	Finger Injury	3
383386_4	Finger Injury	3
462995_11	Finger Injury	3
299986_3	Finger Injury	3
318147_3	Finger Injury	3
282140_6	Finger Injury	3
204422_2	Finger Injury	3
361189_15	Finger Injury	3
323556_4	Finger Injury	3
209297_6	Finger Injury	3
146955_3	Finger Injury	3
191521_2	Finger Injury	3
85173_19	Finger Injury	3
19198_9	Finger Injury	3
387385_6	Finger Injury	3
234749_5	Finger Injury	3
412751_3	Finger Injury	3
381165_1	Finger Injury	3
327133_10	Finger Injury	3
493924_3	Finger Injury	3
404351_6	Finger Injury	3
107109_1	Finger Injury	3
435871_5	Finger Injury	3
11715_7	Finger Injury	3
11986_5	Finger Injury	3
414354_2	Finger Injury	3
124460_1	Finger Injury	3
94908_2	Finger Injury	3
323677_3	Finger Injury	3
35124_7	Finger Injury	3
438516_6	Finger Injury	3
304602_5	Finger Injury	3
305906_19	Finger Injury	3
499900_1	Finger Injury	3
268376_5	Finger Injury	3
209212_9	Finger Injury	3
4425_2	Finger Injury	3
109262_6	Finger Injury	3
211962_7	Finger Injury	3
328201_3	Finger Injury	3
442098_7	Finger Injury	3
337745_1	Finger Injury	3
250366_17	Finger Injury	3
362521_1	Finger Injury	3
134055_8	Finger Injury	3
19597_3	Finger Injury	3
154141_5	Finger Injury	3
89426_3	Finger Injury	3
83275_6	Finger Injury	3
175343_7	Finger Injury	3
251697_2	Finger Injury	3
276704_4	Finger Injury	3
104358_1	Finger Injury	3
205480_2	Finger Injury	3
89614_8	Finger Injury	3
71067_7	Finger Injury	3
77621_13	Finger Injury	3
447510_1	Finger Injury	3
100352_2	Finger Injury	3
133843_19	Finger Injury	3
75388_1	Finger Injury	3
424268_9	Finger Injury	3
142786_8	Finger Injury	3
304605_5	Finger Injury	3
405297_3	Finger Injury	3
179026_4	Finger Injury	3
39309_8	Finger Injury	3
138563_9	Finger Injury	3
466755_4	Finger Injury	3
470128_1	Finger Injury	3
76411_4	Finger Injury	3
334158_12	Finger Injury	3
485089_12	Finger Injury	3
40389_2	Finger Injury	3
501255_1	Finger Injury	3
132846_8	Finger Injury	3
334573_10	Finger Injury	3
310451_2	Finger Injury	3
396338_6	Finger Injury	3
309826_2	Finger Injury	3
364356_8	Finger Injury	3
356385_4	Finger Injury	3
182743_1	Finger Injury	3
361325_2	Finger Injury	3
235374_1	Finger Injury	3
207140_79	Finger Injury	3
278457_8	Finger Injury	3
59025_1	Finger Injury	3
16493_8	Finger Injury	3
297331_13	Finger Injury	3
205480_3	Finger Injury	3
248469_1	Finger Injury	3
352281_12	Finger Injury	3
363805_1	Finger Injury	3
52501_4	Finger Injury	3
139158_5	Finger Injury	3
232056_2	Finger Injury	3
25380_5	Finger Injury	3
33393_13	Finger Injury	3
254348_7	Finger Injury	3
8807_13	Finger Injury	3
223999_12	Finger Injury	3
52353_14	Finger Injury	3
465576_2	Finger Injury	3
49319_7	Finger Injury	3
251813_2	Finger Injury	3
313895_5	Finger Injury	3
132198_4	Finger Injury	3
283370_19	Finger Injury	3
334290_17	Finger Injury	3
181773_7	Finger Injury	3
7021_8	Finger Injury	3
388508_14	Finger Injury	3
395727_8	Finger Injury	3
68210_9	Finger Injury	3
333496_25	Finger Injury	3
23961_14	Finger Injury	3
85036_2	Finger Injury	3
94711_3	Finger Injury	3
48334_1	Finger Injury	3
171472_14	Finger Injury	3
182797_3	Finger Injury	3
7645_1	Finger Injury	3
272420_6	Finger Injury	3
256126_2	Finger Injury	3
86138_14	Finger Injury	3
371557_7	Finger Injury	3
280870_19	Finger Injury	3
316599_2	Finger Injury	3
333700_5	Finger Injury	3
141637_4	Finger Injury	3
258969_2	Finger Injury	3
79923_4	Finger Injury	3
493345_4	Finger Injury	3
233627_1	Finger Injury	3
265222_1	Finger Injury	3
84526_4	Finger Injury	3
68819_7	Finger Injury	3
326092_2	Finger Injury	3
113872_16	Finger Injury	3
138664_1	Finger Injury	3
85810_7	Finger Injury	3
474241_2	Finger Injury	3
220919_1	Finger Injury	3
116375_2	Finger Injury	3
215778_1	Finger Injury	3
151669_15	Finger Injury	3
278956_5	Finger Injury	3
360556_1	Finger Injury	3
34330_3	Finger Injury	3
58373_1	Finger Injury	3
182595_18	Finger Injury	3
254210_15	Finger Injury	3
443055_22	Finger Injury	3
372846_3	Finger Injury	3
245252_16	Finger Injury	3
379713_5	Finger Injury	3
361052_7	Finger Injury	3
165379_5	Finger Injury	3
328679_13	Finger Injury	3
135619_28	Finger Injury	3
250846_4	Finger Injury	3
382509_2	Finger Injury	3
250134_7	Finger Injury	3
359437_2	Finger Injury	3
254118_3	Finger Injury	3
373807_20	Finger Injury	3
111770_5	Finger Injury	3
180741_12	Finger Injury	3
299561_4	Finger Injury	3
423357_13	Finger Injury	3
335389_7	Finger Injury	3
412920_5	Finger Injury	3
236885_9	Finger Injury	3
113724_1	Finger Injury	3
302324_6	Finger Injury	3
275624_2	Finger Injury	3
354544_3	Finger Injury	3
302120_6	Finger Injury	3
152916_3	Finger Injury	3
293311_7	Finger Injury	3
6299_8	Finger Injury	3
84128_10	Finger Injury	3
24897_8	Finger Injury	3
326601_1	Finger Injury	3
360573_9	Finger Injury	3
236564_3	Finger Injury	3
441269_2	Finger Injury	3
128658_1	Finger Injury	3
415310_11	Finger Injury	3
272326_8	Finger Injury	3
94638_1	Finger Injury	1
432696_1	Finger Injury	1
146476_1	Finger Injury	1
494245_1	Finger Injury	1
373100_1	Finger Injury	1
315114_1	Finger Injury	1
266690_1	Finger Injury	1
474039_1	Finger Injury	1
435191_1	Finger Injury	1
244688_1	Finger Injury	1
141974_1	Finger Injury	1
90888_1	Finger Injury	1
131599_1	Finger Injury	1
373678_1	Finger Injury	1
435868_1	Finger Injury	1
375949_1	Finger Injury	1
128800_1	Finger Injury	1
315360_1	Finger Injury	1
396272_1	Finger Injury	1
159758_1	Finger Injury	1
125279_1	Finger Injury	1
495452_1	Finger Injury	1
407983_1	Finger Injury	1
420019_1	Finger Injury	1
133267_1	Finger Injury	1
481558_1	Finger Injury	1
468205_1	Finger Injury	1
100829_1	Finger Injury	1
498555_1	Finger Injury	1
463249_1	Finger Injury	1
153462_1	Finger Injury	1
475926_1	Finger Injury	1
448220_1	Finger Injury	1
476152_1	Finger Injury	1
408811_1	Finger Injury	1
395086_1	Finger Injury	1
133994_1	Finger Injury	1
374482_1	Finger Injury	1
420486_1	Finger Injury	1
427225_1	Finger Injury	1
263535_1	Finger Injury	1
482919_1	Finger Injury	1
476266_1	Finger Injury	1
150852_1	Finger Injury	1
394832_3	Finger Injury	1
449004_1	Finger Injury	1
217177_1	Finger Injury	1
303546_1	Finger Injury	1
478173_1	Finger Injury	1
401256_1	Finger Injury	1
28661_1	Finger Injury	1
147337_1	Finger Injury	1
469095_1	Finger Injury	1
484790_1	Finger Injury	1
450788_1	Finger Injury	1
166140_1	Finger Injury	1
446586_1	Finger Injury	1
467095_1	Finger Injury	1
477923_2	Finger Injury	1
96449_1	Finger Injury	1
149255_1	Finger Injury	1
405260_1	Finger Injury	1
150132_1	Finger Injury	1
471661_1	Finger Injury	1
494969_1	Finger Injury	1
406326_1	Finger Injury	1
385905_1	Finger Injury	1
456178_1	Finger Injury	1
431675_1	Finger Injury	1
233378_1	Finger Injury	1
473168_2	Finger Injury	1
434345_1	Finger Injury	1
481628_1	Finger Injury	1
387284_1	Finger Injury	1
406527_1	Finger Injury	1
176827_2	Finger Injury	1
459132_1	Finger Injury	1
292639_1	Finger Injury	1
372941_2	Finger Injury	1
434632_1	Finger Injury	1
444673_1	Finger Injury	1
373237_1	Finger Injury	1
492968_1	Finger Injury	1
198970_1	Finger Injury	1
480035_1	Finger Injury	1
272254_1	Finger Injury	1
243018_3	Finger Injury	1
434345_2	Finger Injury	1
383737_1	Finger Injury	1
415153_1	Finger Injury	1
465995_1	Finger Injury	1
352443_1	Finger Injury	1
487184_1	Finger Injury	1
196018_1	Finger Injury	1
465842_1	Finger Injury	1
265947_1	Finger Injury	1
338765_1	Finger Injury	1
393347_1	Finger Injury	1
450915_1	Finger Injury	1
480000_1	Finger Injury	1
454724_1	Finger Injury	1
206101_1	Finger Injury	1
430745_1	Finger Injury	1
434662_1	Finger Injury	1
491709_2	Finger Injury	1
454574_1	Finger Injury	1
335537_1	Finger Injury	1
246247_1	Finger Injury	1
426172_1	Finger Injury	1
404329_3	Finger Injury	1
161849_1	Finger Injury	1
427707_1	Finger Injury	1
393043_1	Finger Injury	1
453398_2	Finger Injury	1
358893_1	Finger Injury	1
225411_1	Finger Injury	1
140705_2	Finger Injury	1
427467_1	Finger Injury	1
64634_1	Finger Injury	1
132448_1	Finger Injury	1
335556_1	Finger Injury	1
430211_1	Finger Injury	1
156077_1	Finger Injury	1
491398_1	Finger Injury	1
432962_1	Finger Injury	1
406629_1	Finger Injury	1
481669_1	Finger Injury	1
30318_1	Finger Injury	1
417048_1	Finger Injury	1
227566_1	Finger Injury	1
65048_1	Finger Injury	1
456363_1	Finger Injury	1
235074_1	Finger Injury	1
87863_1	Finger Injury	1
175102_1	Finger Injury	1
162474_1	Finger Injury	1
419219_2	Finger Injury	1
118179_3	Finger Injury	1
204165_1	Finger Injury	1
278381_1	Finger Injury	1
468298_1	Finger Injury	1
371629_1	Finger Injury	1
444806_1	Finger Injury	1
152577_1	Finger Injury	1
356324_1	Finger Injury	1
443577_1	Finger Injury	1
440554_1	Finger Injury	1
132280_2	Finger Injury	1
419529_1	Finger Injury	1
386592_1	Finger Injury	1
210869_1	Finger Injury	1
285851_1	Finger Injury	1
478937_1	Finger Injury	1
154349_1	Finger Injury	1
291610_1	Finger Injury	1
435583_2	Finger Injury	1
381658_1	Finger Injury	1
141376_1	Finger Injury	1
364677_2	Finger Injury	1
32785_1	Finger Injury	1
490481_2	Finger Injury	1
396869_1	Finger Injury	1
234229_2	Finger Injury	1
237812_1	Finger Injury	1
6358_1	Finger Injury	1
491942_1	Finger Injury	1
372062_1	Finger Injury	1
323040_1	Finger Injury	1
171100_1	Finger Injury	1
455102_1	Finger Injury	1
137316_2	Finger Injury	1
417475_1	Finger Injury	1
462565_1	Finger Injury	1
484103_2	Finger Injury	1
156066_1	Finger Injury	1
219804_1	Finger Injury	1
142845_2	Finger Injury	1
451099_1	Finger Injury	1
409591_1	Finger Injury	1
32532_1	Finger Injury	1
467129_1	Finger Injury	1
328979_2	Finger Injury	1
375923_1	Finger Injury	1
94647_2	Finger Injury	1
54002_2	Finger Injury	1
388229_1	Finger Injury	1
36669_1	Finger Injury	1
453222_1	Finger Injury	1
148717_1	Finger Injury	1
479726_3	Finger Injury	1
379743_1	Finger Injury	1
417205_1	Finger Injury	1
486263_1	Finger Injury	1
500473_1	Finger Injury	1
474027_2	Finger Injury	1
414997_1	Finger Injury	1
62756_1	Finger Injury	1
447553_1	Finger Injury	1
443213_1	Finger Injury	1
77110_1	Finger Injury	1
419069_2	Finger Injury	1
63793_1	Finger Injury	1
63781_1	Finger Injury	1
499386_3	Finger Injury	1
285284_1	Finger Injury	1
377907_1	Finger Injury	1
470313_1	Finger Injury	1
467095_2	Finger Injury	1
416726_4	Finger Injury	1
404969_3	Finger Injury	1
480137_1	Finger Injury	1
484778_1	Finger Injury	1
491362_1	Finger Injury	1
451761_1	Finger Injury	1
455099_1	Finger Injury	1
193888_1	Finger Injury	1
481768_1	Finger Injury	1
494839_1	Finger Injury	1
425026_2	Finger Injury	1
484960_1	Finger Injury	1
79889_1	Finger Injury	1
144728_1	Finger Injury	1
186629_1	Finger Injury	1
378603_1	Finger Injury	1
38912_1	Finger Injury	1
406987_5	Finger Injury	1
497074_1	Finger Injury	1
498490_1	Finger Injury	1
454106_1	Finger Injury	1
476422_1	Finger Injury	1
419506_1	Finger Injury	1
410474_1	Finger Injury	1
414057_9	Finger Injury	1
413737_1	Finger Injury	1
461461_1	Finger Injury	1
406029_1	Finger Injury	1
393980_1	Finger Injury	1
151911_1	Finger Injury	1
90636_1	Finger Injury	1
70605_1	Finger Injury	1
392200_4	Finger Injury	1
272219_3	Finger Injury	1
239619_2	Finger Injury	1
363868_1	Finger Injury	1
433723_1	Finger Injury	1
26902_1	Finger Injury	1
478608_1	Finger Injury	1
110999_2	Finger Injury	1
435567_1	Finger Injury	1
357470_1	Finger Injury	1
162917_1	Finger Injury	1
472654_2	Finger Injury	1
499194_1	Finger Injury	1
116771_1	Finger Injury	1
424789_3	Finger Injury	1
96714_3	Finger Injury	1
333226_2	Finger Injury	1
478580_2	Finger Injury	1
164762_1	Finger Injury	1
477624_2	Finger Injury	1
380735_1	Finger Injury	1
123641_1	Finger Injury	1
492009_1	Finger Injury	1
481295_2	Finger Injury	1
449509_1	Finger Injury	1
492597_1	Finger Injury	1
300192_1	Finger Injury	1
460351_1	Finger Injury	1
175954_1	Finger Injury	1
300211_1	Finger Injury	1
153016_1	Finger Injury	1
258988_1	Finger Injury	1
86467_3	Finger Injury	1
413437_2	Finger Injury	1
419305_1	Finger Injury	1
117835_1	Finger Injury	1
135753_1	Finger Injury	1
429415_1	Finger Injury	1
481376_1	Finger Injury	1
422569_1	Finger Injury	1
179653_1	Finger Injury	1
141525_3	Finger Injury	1
258078_1	Finger Injury	1
208164_1	Finger Injury	1
421015_2	Finger Injury	1
185425_1	Finger Injury	1
62524_2	Finger Injury	1
148696_1	Finger Injury	1
377998_3	Finger Injury	1
22661_1	Finger Injury	1
388222_1	Finger Injury	1
88225_1	Finger Injury	1
267678_1	Finger Injury	1
480873_1	Finger Injury	1
346453_1	Finger Injury	1
448521_1	Finger Injury	1
474958_1	Finger Injury	1
408802_1	Finger Injury	1
149215_1	Finger Injury	1
370819_3	Finger Injury	1
401252_1	Finger Injury	1
399702_3	Finger Injury	1
12592_3	Finger Injury	1
127834_2	Finger Injury	1
160393_2	Finger Injury	1
481932_1	Finger Injury	1
332097_3	Finger Injury	1
198012_1	Finger Injury	1
416226_1	Finger Injury	1
475733_1	Finger Injury	1
124640_1	Finger Injury	1
465894_1	Finger Injury	1
23214_2	Finger Injury	1
472263_1	Finger Injury	1
454534_1	Finger Injury	1
33986_1	Finger Injury	1
477884_1	Finger Injury	1
400516_2	Finger Injury	1
417023_2	Finger Injury	1
494498_1	Finger Injury	1
153449_3	Finger Injury	1
330770_2	Finger Injury	1
499339_1	Finger Injury	1
482351_2	Finger Injury	1
10110_1	Finger Injury	1
65276_2	Finger Injury	1
470668_1	Finger Injury	1
457002_1	Finger Injury	1
133971_1	Finger Injury	1
468215_2	Finger Injury	1
465693_4	Finger Injury	1
364363_1	Finger Injury	1
370357_1	Finger Injury	1
439403_1	Finger Injury	1
412365_1	Finger Injury	1
481458_2	Finger Injury	1
271858_1	Finger Injury	1
427321_3	Finger Injury	1
265568_1	Finger Injury	1
87857_1	Finger Injury	1
423067_1	Finger Injury	1
81188_4	Finger Injury	1
479309_1	Finger Injury	1
433257_2	Finger Injury	1
397096_2	Finger Injury	1
139794_2	Finger Injury	1
128426_2	Finger Injury	1
33252_1	Finger Injury	1
477366_1	Finger Injury	1
426108_1	Finger Injury	1
411085_1	Finger Injury	1
487355_1	Finger Injury	1
848_2	Finger Injury	1
493947_2	Finger Injury	1
447941_1	Finger Injury	1
146000_1	Finger Injury	1
211508_1	Finger Injury	1
479288_2	Finger Injury	1
424736_3	Finger Injury	1
372457_1	Finger Injury	1
456097_1	Finger Injury	1
393362_7	Finger Injury	1
497085_1	Finger Injury	1
480925_1	Finger Injury	1
206128_1	Finger Injury	1
464156_2	Finger Injury	1
182802_2	Finger Injury	1
26267_1	Finger Injury	1
168998_7	Finger Injury	1
495235_2	Finger Injury	1
337324_2	Finger Injury	1
261331_1	Finger Injury	1
69470_2	Finger Injury	1
428967_1	Finger Injury	1
451602_1	Finger Injury	1
486589_1	Finger Injury	1
398091_1	Finger Injury	1
476743_3	Finger Injury	1
469731_1	Finger Injury	1
167398_1	Finger Injury	1
348207_2	Finger Injury	1
413879_1	Finger Injury	1
41698_2	Finger Injury	1
184118_1	Finger Injury	1
184642_2	Finger Injury	1
202902_6	Finger Injury	1
142410_2	Finger Injury	1
451045_1	Finger Injury	1
445754_1	Finger Injury	1
339914_1	Finger Injury	1
281605_1	Finger Injury	1
393145_1	Finger Injury	1
155187_2	Finger Injury	1
492223_2	Finger Injury	1
407584_1	Finger Injury	1
460117_1	Finger Injury	1
209393_3	Finger Injury	1
494186_1	Finger Injury	1
348306_1	Finger Injury	1
326970_1	Finger Injury	1
110073_1	Finger Injury	1
486617_1	Finger Injury	1
450653_1	Finger Injury	1
469871_1	Finger Injury	1
501609_1	Finger Injury	1
494027_3	Finger Injury	1
65059_1	Finger Injury	1
174132_1	Finger Injury	1
456884_1	Finger Injury	1
456251_1	Finger Injury	1
467158_3	Finger Injury	1
465672_2	Finger Injury	1
155231_1	Finger Injury	1
75850_3	Finger Injury	1
168793_2	Finger Injury	1
487394_1	Finger Injury	1
379254_1	Finger Injury	1
462780_2	Finger Injury	1
353847_1	Finger Injury	1
322797_1	Finger Injury	1
382186_1	Finger Injury	1
448041_2	Finger Injury	1
252947_1	Finger Injury	1
479115_2	Finger Injury	1
409950_2	Finger Injury	1
414254_1	Finger Injury	1
478238_1	Finger Injury	1
426468_1	Finger Injury	1
408416_1	Finger Injury	1
164831_5	Finger Injury	1
500325_3	Finger Injury	1
128422_3	Finger Injury	1
49566_1	Finger Injury	1
151130_1	Finger Injury	1
487369_3	Finger Injury	1
340212_1	Finger Injury	1
74688_1	Finger Injury	1
480391_1	Finger Injury	1
262628_1	Finger Injury	1
439054_1	Finger Injury	1
495310_1	Finger Injury	1
450018_1	Finger Injury	1
54027_2	Finger Injury	1
425312_3	Finger Injury	1
203490_1	Finger Injury	1
339146_1	Finger Injury	1
339419_1	Finger Injury	1
143584_1	Finger Injury	1
484001_1	Finger Injury	1
7275_1	Finger Injury	1
257612_3	Finger Injury	1
435242_1	Finger Injury	1
476593_1	Finger Injury	1
204781_1	Finger Injury	1
487855_1	Finger Injury	1
387434_2	Finger Injury	1
5845_1	Finger Injury	1
114011_2	Finger Injury	1
220788_1	Finger Injury	1
474063_1	Finger Injury	1
411587_2	Finger Injury	1
69143_2	Finger Injury	1
424491_2	Finger Injury	1
105790_1	Finger Injury	1
437628_1	Finger Injury	1
73739_1	Finger Injury	1
352967_2	Finger Injury	1
419084_1	Finger Injury	1
493763_1	Finger Injury	1
406790_1	Finger Injury	1
434246_1	Finger Injury	1
70079_1	Finger Injury	1
444221_1	Finger Injury	1
421448_1	Finger Injury	1
382562_2	Finger Injury	1
434165_1	Finger Injury	1
434267_1	Finger Injury	1
481984_1	Finger Injury	1
250978_1	Finger Injury	1
484281_1	Finger Injury	1
371880_1	Finger Injury	1
440044_1	Finger Injury	1
416133_2	Finger Injury	1
411594_1	Finger Injury	1
353013_2	Finger Injury	1
390472_4	Finger Injury	1
401054_1	Finger Injury	1
442707_1	Finger Injury	1
467167_1	Finger Injury	1
126342_1	Finger Injury	1
162921_4	Finger Injury	1
344053_2	Finger Injury	1
397200_2	Finger Injury	1
265417_2	Finger Injury	1
431659_1	Finger Injury	1
142446_2	Finger Injury	1
333549_1	Finger Injury	1
388297_1	Finger Injury	1
417763_1	Finger Injury	1
328205_2	Finger Injury	1
399099_3	Finger Injury	1
72230_1	Finger Injury	1
189696_3	Finger Injury	1
59607_1	Finger Injury	1
449070_1	Finger Injury	1
484413_4	Finger Injury	1
415077_6	Finger Injury	1
473203_3	Finger Injury	1
334389_5	Finger Injury	1
317116_1	Finger Injury	1
432508_2	Finger Injury	1
435762_2	Finger Injury	1
465628_1	Finger Injury	1
28791_1	Finger Injury	1
38172_1	Finger Injury	1
456992_1	Finger Injury	1
370851_3	Finger Injury	1
435342_1	Finger Injury	1
437666_1	Finger Injury	1
479046_1	Finger Injury	1
458196_1	Finger Injury	1
45116_1	Finger Injury	1
469118_1	Finger Injury	1
297149_1	Finger Injury	1
426946_4	Finger Injury	1
467291_1	Finger Injury	1
379457_1	Finger Injury	1
468484_3	Finger Injury	1
13504_11	Finger Injury	1
297460_1	Finger Injury	1
372460_3	Finger Injury	1
367734_1	Finger Injury	1
429836_1	Finger Injury	1
105954_3	Finger Injury	1
68792_4	Finger Injury	1
53319_4	Finger Injury	1
256839_3	Finger Injury	1
233359_1	Finger Injury	1
53043_3	Finger Injury	1
139450_4	Finger Injury	1
478681_1	Finger Injury	1
455269_1	Finger Injury	1
451993_2	Finger Injury	1
498007_2	Finger Injury	1
428532_2	Finger Injury	1
287324_2	Finger Injury	1
443291_1	Finger Injury	1
370336_4	Finger Injury	1
450541_5	Finger Injury	1
353916_1	Finger Injury	1
389704_1	Finger Injury	1
481058_2	Finger Injury	1
450487_7	Finger Injury	1
148013_2	Finger Injury	1
435240_4	Finger Injury	1
136290_2	Finger Injury	1
393124_1	Finger Injury	1
371883_3	Finger Injury	1
491438_2	Finger Injury	1
94341_1	Finger Injury	1
397428_2	Finger Injury	1
248598_1	Finger Injury	1
379979_1	Finger Injury	1
247161_1	Finger Injury	1
328263_1	Finger Injury	1
340096_1	Finger Injury	1
478966_1	Finger Injury	1
474433_2	Finger Injury	1
245928_1	Finger Injury	1
498234_2	Finger Injury	1
496252_2	Finger Injury	1
201190_1	Finger Injury	1
478159_4	Finger Injury	1
364561_1	Finger Injury	1
415307_1	Finger Injury	1
159674_1	Finger Injury	1
349726_2	Finger Injury	1
120439_1	Finger Injury	1
63643_2	Finger Injury	1
372934_3	Finger Injury	1
291622_1	Finger Injury	1
135749_3	Finger Injury	1
474866_2	Finger Injury	1
245787_1	Finger Injury	1
485070_1	Finger Injury	1
131602_2	Finger Injury	1
436820_1	Finger Injury	1
129142_1	Finger Injury	1
392085_1	Finger Injury	1
460705_1	Finger Injury	1
338754_1	Finger Injury	1
441371_1	Finger Injury	1
493736_1	Finger Injury	1
479522_1	Finger Injury	1
402242_1	Finger Injury	1
498115_2	Finger Injury	1
450081_2	Finger Injury	1
426984_1	Finger Injury	1
456913_2	Finger Injury	1
257551_2	Finger Injury	1
400638_1	Finger Injury	1
443257_8	Finger Injury	1
451423_1	Finger Injury	1
234067_2	Finger Injury	1
71774_1	Finger Injury	1
458045_2	Finger Injury	1
161091_1	Finger Injury	1
210155_2	Finger Injury	1
264442_1	Finger Injury	1
154343_2	Finger Injury	1
479651_6	Finger Injury	1
382605_3	Finger Injury	1
253995_3	Finger Injury	1
387671_2	Finger Injury	1
151004_2	Finger Injury	1
382592_3	Finger Injury	1
251766_2	Finger Injury	1
493693_1	Finger Injury	1
318777_2	Finger Injury	1
444262_1	Finger Injury	1
155174_1	Finger Injury	1
414950_1	Finger Injury	1
415915_1	Finger Injury	1
370338_2	Finger Injury	1
394471_1	Finger Injury	1
390589_1	Finger Injury	1
419484_1	Finger Injury	1
132231_2	Finger Injury	1
176629_1	Finger Injury	1
407026_1	Finger Injury	1
426223_1	Finger Injury	1
337065_5	Finger Injury	1
389722_1	Finger Injury	1
404640_1	Finger Injury	1
39365_3	Finger Injury	1
210620_2	Finger Injury	1
395487_1	Finger Injury	1
309413_2	Finger Injury	1
338650_2	Finger Injury	1
472081_1	Finger Injury	1
434451_1	Finger Injury	1
438868_1	Finger Injury	1
468880_1	Finger Injury	1
421020_1	Finger Injury	1
239940_1	Finger Injury	1
340468_1	Finger Injury	1
374935_7	Finger Injury	1
279348_3	Finger Injury	1
444668_2	Finger Injury	1
450541_6	Finger Injury	1
446499_2	Finger Injury	1
439117_1	Finger Injury	1
491231_1	Finger Injury	1
165754_2	Finger Injury	1
226780_1	Finger Injury	1
326222_1	Finger Injury	1
270145_2	Finger Injury	1
424733_1	Finger Injury	1
488578_2	Finger Injury	1
268683_4	Finger Injury	1
309596_3	Finger Injury	1
330754_1	Finger Injury	1
192631_3	Finger Injury	1
366926_2	Finger Injury	1
328509_1	Finger Injury	1
430384_1	Finger Injury	1
463872_1	Finger Injury	1
407228_1	Finger Injury	1
340697_2	Finger Injury	1
388308_2	Finger Injury	1
342491_6	Finger Injury	1
495410_2	Finger Injury	1
468739_1	Finger Injury	1
415183_4	Finger Injury	1
454339_3	Finger Injury	1
404699_1	Finger Injury	1
442409_5	Finger Injury	1
270161_4	Finger Injury	1
368365_1	Finger Injury	1
261322_4	Finger Injury	1
440725_4	Finger Injury	1
378157_1	Finger Injury	1
501115_1	Finger Injury	1
429909_1	Finger Injury	1
366745_1	Finger Injury	1
431936_1	Finger Injury	1
170762_1	Finger Injury	1
479012_1	Finger Injury	1
128449_1	Finger Injury	1
161148_1	Finger Injury	1
469427_1	Finger Injury	1
124561_4	Finger Injury	1
396972_1	Finger Injury	1
70603_1	Finger Injury	1
437851_3	Finger Injury	1
333231_1	Finger Injury	1
441821_1	Finger Injury	1
135025_1	Finger Injury	1
341050_1	Finger Injury	1
490724_1	Finger Injury	1
406309_1	Finger Injury	1
463294_7	Finger Injury	1
427071_1	Finger Injury	1
354044_1	Finger Injury	1
277810_2	Finger Injury	1
419146_1	Finger Injury	1
40881_4	Finger Injury	1
259325_2	Finger Injury	1
127844_4	Finger Injury	1
120207_2	Finger Injury	1
30970_1	Finger Injury	1
376251_1	Finger Injury	1
149949_2	Finger Injury	1
267253_2	Finger Injury	1
407828_1	Finger Injury	1
378642_1	Finger Injury	1
361529_3	Finger Injury	1
175076_1	Finger Injury	1
136672_6	Finger Injury	1
439073_2	Finger Injury	1
493646_1	Finger Injury	1
293458_1	Finger Injury	1
289075_1	Finger Injury	1
122343_1	Finger Injury	1
360364_1	Finger Injury	1
136459_1	Finger Injury	1
423281_2	Finger Injury	1
156046_5	Finger Injury	1
360477_8	Finger Injury	1
177723_1	Finger Injury	1
449385_2	Finger Injury	1
163374_3	Finger Injury	1
260235_3	Finger Injury	1
264570_3	Finger Injury	1
415844_2	Finger Injury	1
220774_1	Finger Injury	1
71800_1	Finger Injury	1
139472_1	Finger Injury	1
412770_1	Finger Injury	1
382692_1	Finger Injury	1
456539_1	Finger Injury	1
429369_3	Finger Injury	1
462782_3	Finger Injury	1
14217_1	Finger Injury	1
30935_1	Finger Injury	1
436381_3	Finger Injury	1
433269_2	Finger Injury	1
29610_1	Finger Injury	1
173278_1	Finger Injury	1
323529_1	Finger Injury	1
202377_2	Finger Injury	1
261504_1	Finger Injury	1
345698_1	Finger Injury	1
401721_1	Finger Injury	1
467502_2	Finger Injury	1
398832_7	Finger Injury	1
435857_1	Finger Injury	1
154344_1	Finger Injury	1
267261_2	Finger Injury	1
410181_1	Finger Injury	1
394913_1	Finger Injury	1
366839_7	Finger Injury	1
270324_1	Finger Injury	1
411451_1	Finger Injury	1
335389_1	Finger Injury	1
478397_1	Finger Injury	1
414188_7	Finger Injury	1
469966_3	Finger Injury	1
437398_2	Finger Injury	1
464153_3	Finger Injury	1
439126_2	Finger Injury	1
160214_5	Finger Injury	1
149139_2	Finger Injury	1
346341_2	Finger Injury	1
475134_8	Finger Injury	1
476446_2	Finger Injury	1
158802_5	Finger Injury	1
490988_1	Finger Injury	1
316723_3	Finger Injury	1
368339_8	Finger Injury	1
113127_3	Finger Injury	1
315151_1	Finger Injury	1
411185_2	Finger Injury	1
456022_1	Finger Injury	1
129399_1	Finger Injury	1
138211_26	Finger Injury	1
480894_1	Finger Injury	1
168341_1	Finger Injury	1
226709_3	Finger Injury	1
208452_1	Finger Injury	1
492995_1	Finger Injury	1
482162_2	Finger Injury	1
1352_3	Finger Injury	1
448921_2	Finger Injury	1
289748_1	Finger Injury	1
339410_4	Finger Injury	1
154776_5	Finger Injury	1
450954_1	Finger Injury	1
479139_1	Finger Injury	1
253734_3	Finger Injury	1
404436_7	Finger Injury	1
143003_3	Finger Injury	1
304533_5	Finger Injury	1
125441_4	Finger Injury	1
48339_1	Finger Injury	1
36997_1	Finger Injury	1
488316_2	Finger Injury	1
429942_3	Finger Injury	1
451396_2	Finger Injury	1
451182_2	Finger Injury	1
267722_2	Finger Injury	1
484935_1	Finger Injury	1
449162_5	Finger Injury	1
469678_2	Finger Injury	1
201359_1	Finger Injury	1
210207_1	Finger Injury	1
341346_1	Finger Injury	1
409830_4	Finger Injury	1
501691_2	Finger Injury	1
26823_3	Finger Injury	1
471136_2	Finger Injury	1
500763_2	Finger Injury	1
430137_1	Finger Injury	1
406526_1	Finger Injury	1
445264_4	Finger Injury	1
485668_1	Finger Injury	1
486942_7	Finger Injury	1
63883_1	Finger Injury	1
270194_1	Finger Injury	1
489172_1	Finger Injury	1
498965_1	Finger Injury	1
155409_1	Finger Injury	1
5888_2	Finger Injury	1
136388_2	Finger Injury	1
463904_1	Finger Injury	1
290683_2	Finger Injury	1
257759_1	Finger Injury	1
464997_2	Finger Injury	1
258442_2	Finger Injury	1
296749_1	Finger Injury	1
435571_1	Finger Injury	1
202901_3	Finger Injury	1
255808_3	Finger Injury	1
109470_1	Finger Injury	1
411976_1	Finger Injury	1
399807_1	Finger Injury	1
32301_1	Finger Injury	1
289127_3	Finger Injury	1
402442_5	Finger Injury	1
199950_1	Finger Injury	1
268830_3	Finger Injury	1
372721_1	Finger Injury	1
490809_1	Finger Injury	1
137639_21	Finger Injury	1
208418_5	Finger Injury	1
409363_1	Finger Injury	1
98384_3	Finger Injury	1
104000_1	Finger Injury	1
218157_2	Finger Injury	1
354585_9	Finger Injury	1
437161_1	Finger Injury	1
471651_1	Finger Injury	1
425458_6	Finger Injury	1
476039_3	Finger Injury	1
264548_6	Finger Injury	1
164735_2	Finger Injury	1
77110_3	Finger Injury	1
9686_1	Finger Injury	1
344518_2	Finger Injury	1
422496_2	Finger Injury	1
480749_1	Finger Injury	1
440623_1	Finger Injury	1
487407_2	Finger Injury	1
438482_1	Finger Injury	1
447056_1	Finger Injury	1
422837_1	Finger Injury	1
412944_2	Finger Injury	1
492225_1	Finger Injury	1
176668_2	Finger Injury	1
446644_10	Finger Injury	1
87076_1	Finger Injury	1
202270_1	Finger Injury	1
437075_2	Finger Injury	1
169655_1	Finger Injury	1
179183_1	Finger Injury	1
468847_1	Finger Injury	1
164735_3	Finger Injury	1
252505_1	Finger Injury	1
411287_4	Finger Injury	1
462920_2	Finger Injury	1
405272_5	Finger Injury	1
440396_1	Finger Injury	1
452166_5	Finger Injury	1
353156_3	Finger Injury	1
356474_1	Finger Injury	1
350362_1	Finger Injury	1
289750_3	Finger Injury	1
314106_2	Finger Injury	1
319040_1	Finger Injury	1
398885_4	Finger Injury	1
390472_9	Finger Injury	1
81481_2	Finger Injury	1
481231_1	Finger Injury	1
152754_2	Finger Injury	1
334038_2	Finger Injury	1
26146_3	Finger Injury	1
39798_1	Finger Injury	1
206771_1	Finger Injury	1
435203_1	Finger Injury	1
457934_2	Finger Injury	1
459884_3	Finger Injury	1
499710_1	Finger Injury	1
382094_3	Finger Injury	1
431087_4	Finger Injury	1
406541_3	Finger Injury	1
86501_6	Finger Injury	1
48093_6	Finger Injury	1
441606_3	Finger Injury	1
343201_2	Finger Injury	1
130483_2	Finger Injury	1
53765_1	Finger Injury	1
476055_1	Finger Injury	1
341625_2	Finger Injury	1
459492_2	Finger Injury	1
199194_4	Finger Injury	1
478974_3	Finger Injury	1
133038_1	Finger Injury	1
151814_1	Finger Injury	1
285052_5	Finger Injury	1
348133_4	Finger Injury	1
415100_4	Finger Injury	1
361420_2	Finger Injury	1
392546_4	Finger Injury	1
326598_2	Finger Injury	1
432335_6	Finger Injury	1
470506_1	Finger Injury	1
404393_1	Finger Injury	1
459567_1	Finger Injury	1
369683_1	Finger Injury	1
481248_1	Finger Injury	1
374538_5	Finger Injury	1
264463_1	Finger Injury	1
423775_5	Finger Injury	1
69468_1	Finger Injury	1
189721_3	Finger Injury	1
208483_3	Finger Injury	1
490746_2	Finger Injury	1
124370_1	Finger Injury	1
237403_2	Finger Injury	1
156159_1	Finger Injury	1
203290_3	Finger Injury	1
435086_1	Finger Injury	1
446509_1	Finger Injury	1
47196_1	Finger Injury	1
493576_1	Finger Injury	1
38567_1	Finger Injury	1
484913_1	Finger Injury	1
124372_1	Finger Injury	1
262087_6	Finger Injury	1
283175_4	Finger Injury	1
366138_1	Finger Injury	1
125680_7	Finger Injury	1
496841_4	Finger Injury	1
430501_3	Finger Injury	1
159056_1	Finger Injury	1
299986_2	Finger Injury	1
414631_1	Finger Injury	1
166801_1	Finger Injury	1
454318_1	Finger Injury	1
53734_1	Finger Injury	1
151712_7	Finger Injury	1
211034_1	Finger Injury	1
375374_8	Finger Injury	1
206925_2	Finger Injury	1
483144_2	Finger Injury	1
179661_1	Finger Injury	1
450940_4	Finger Injury	1
58549_1	Finger Injury	1
379392_2	Finger Injury	1
440447_9	Finger Injury	1
87246_1	Finger Injury	1
493129_4	Finger Injury	1
488789_2	Finger Injury	1
422950_1	Finger Injury	1
372979_9	Finger Injury	1
413539_1	Finger Injury	1
258950_4	Finger Injury	1
463263_3	Finger Injury	1
386545_1	Finger Injury	1
151932_1	Finger Injury	1
451093_1	Finger Injury	1
362232_1	Finger Injury	1
402774_2	Finger Injury	1
416662_3	Finger Injury	1
425719_6	Finger Injury	1
486291_2	Finger Injury	1
376918_1	Finger Injury	1
78420_1	Finger Injury	1
488177_1	Finger Injury	1
101805_1	Finger Injury	1
147809_16	Finger Injury	1
486464_1	Finger Injury	1
428535_4	Finger Injury	1
229606_2	Finger Injury	1
407097_1	Finger Injury	1
15566_1	Finger Injury	1
446576_1	Finger Injury	1
494262_2	Finger Injury	1
158720_5	Finger Injury	1
324876_1	Finger Injury	1
143903_3	Finger Injury	1
136111_1	Finger Injury	1
249854_4	Finger Injury	1
163725_3	Finger Injury	1
308572_1	Finger Injury	1
389713_5	Finger Injury	1
94039_3	Finger Injury	1
340597_10	Finger Injury	1
332016_2	Finger Injury	1
154535_1	Finger Injury	1
492324_10	Finger Injury	1
375706_4	Finger Injury	1
412130_3	Finger Injury	1
7907_10	Finger Injury	1
309358_3	Finger Injury	1
126770_2	Finger Injury	1
245237_4	Finger Injury	1
417847_1	Finger Injury	1
467429_10	Finger Injury	1
193401_2	Finger Injury	1
355170_5	Finger Injury	1
224640_4	Finger Injury	1
66871_1	Finger Injury	1
490320_1	Finger Injury	1
450459_3	Finger Injury	1
453247_1	Finger Injury	1
38592_6	Finger Injury	1
491872_3	Finger Injury	1
129325_3	Finger Injury	1
393989_3	Finger Injury	1
417885_2	Finger Injury	1
418027_8	Finger Injury	1
365683_3	Finger Injury	1
149141_8	Finger Injury	1
424977_2	Finger Injury	1
69505_3	Finger Injury	1
73132_5	Finger Injury	1
232205_1	Finger Injury	1
494334_3	Finger Injury	1
451188_2	Finger Injury	1
309451_9	Finger Injury	1
139532_15	Finger Injury	1
407483_1	Finger Injury	1
109070_4	Finger Injury	1
479246_1	Finger Injury	1
488904_3	Finger Injury	1
250400_3	Finger Injury	1
473795_2	Finger Injury	1
263463_1	Finger Injury	1
384327_2	Finger Injury	1
432376_1	Finger Injury	1
60834_2	Finger Injury	1
127710_1	Finger Injury	1
139481_3	Finger Injury	1
405674_1	Finger Injury	1
97396_1	Finger Injury	1
132306_4	Finger Injury	1
434891_2	Finger Injury	1
81030_2	Finger Injury	1
270083_1	Finger Injury	1
421552_3	Finger Injury	1
491605_1	Finger Injury	1
468447_2	Finger Injury	1
385364_2	Finger Injury	1
73444_5	Finger Injury	1
467398_5	Finger Injury	1
29714_1	Finger Injury	1
259470_2	Finger Injury	1
264466_1	Finger Injury	1
15235_1	Finger Injury	1
486349_2	Finger Injury	1
459341_1	Finger Injury	1
410356_2	Finger Injury	1
317346_2	Finger Injury	1
453086_6	Finger Injury	1
165262_2	Finger Injury	1
361064_1	Finger Injury	1
290707_1	Finger Injury	1
78649_1	Finger Injury	1
494388_1	Finger Injury	1
260209_1	Finger Injury	1
247345_1	Finger Injury	1
9602_1	Finger Injury	1
13019_3	Finger Injury	1
363322_1	Finger Injury	1
491036_3	Finger Injury	1
426453_5	Finger Injury	1
229899_1	Finger Injury	1
52374_8	Finger Injury	1
328173_6	Finger Injury	1
425942_5	Finger Injury	1
432824_4	Finger Injury	1
74973_2	Finger Injury	1
382159_3	Finger Injury	1
366417_2	Finger Injury	1
286802_7	Finger Injury	1
459380_3	Finger Injury	1
303796_1	Finger Injury	1
168118_5	Finger Injury	1
156899_2	Finger Injury	1
323817_2	Finger Injury	1
468522_4	Finger Injury	1
145414_3	Finger Injury	1
445175_1	Finger Injury	1
479076_7	Finger Injury	1
226131_4	Finger Injury	1
432060_2	Finger Injury	1
486462_2	Finger Injury	1
165193_2	Finger Injury	1
420672_1	Finger Injury	1
37303_7	Finger Injury	1
365719_2	Finger Injury	1
105824_3	Finger Injury	1
63378_3	Finger Injury	1
247345_2	Finger Injury	1
365148_1	Finger Injury	1
17299_1	Finger Injury	1
326201_5	Finger Injury	1
185110_2	Finger Injury	1
416409_2	Finger Injury	1
203860_10	Finger Injury	1
423016_6	Finger Injury	1
150324_1	Finger Injury	1
299147_1	Finger Injury	1
232669_1	Finger Injury	1
435741_3	Finger Injury	1
221971_3	Finger Injury	1
86894_1	Finger Injury	1
360715_1	Finger Injury	1
381057_1	Finger Injury	1
285021_2	Finger Injury	1
331476_3	Finger Injury	1
220642_3	Finger Injury	1
418298_3	Finger Injury	1
477613_3	Finger Injury	1
190712_5	Finger Injury	1
452451_5	Finger Injury	1
395447_2	Finger Injury	1
487345_3	Finger Injury	1
439335_2	Finger Injury	1
234227_2	Finger Injury	1
165775_2	Finger Injury	1
348_1	Finger Injury	1
474119_1	Finger Injury	1
499908_3	Finger Injury	1
432634_1	Finger Injury	1
245737_13	Finger Injury	1
93967_1	Finger Injury	1
405546_7	Finger Injury	1
484854_4	Finger Injury	1
412979_1	Finger Injury	1
145605_3	Finger Injury	1
383476_2	Finger Injury	1
429473_4	Finger Injury	1
395505_2	Finger Injury	1
210627_1	Finger Injury	1
153018_2	Finger Injury	1
499110_2	Finger Injury	1
93145_3	Finger Injury	1
78453_2	Finger Injury	1
150148_2	Finger Injury	1
444038_5	Finger Injury	1
210015_20	Finger Injury	1
444449_1	Finger Injury	1
207182_4	Finger Injury	1
418345_2	Finger Injury	1
209348_1	Finger Injury	1
470140_10	Finger Injury	1
465303_1	Finger Injury	1
142389_1	Finger Injury	1
334415_1	Finger Injury	1
92628_3	Finger Injury	1
390810_1	Finger Injury	1
385297_2	Finger Injury	1
220449_1	Finger Injury	1
494703_3	Finger Injury	1
378172_10	Finger Injury	1
191248_1	Finger Injury	1
282122_1	Finger Injury	1
142633_2	Finger Injury	1
225653_2	Finger Injury	1
144812_3	Finger Injury	1
352867_3	Finger Injury	1
441755_1	Finger Injury	1
145730_2	Finger Injury	1
433439_1	Finger Injury	1
472930_2	Finger Injury	1
457805_1	Finger Injury	1
434133_2	Finger Injury	1
492289_2	Finger Injury	1
150396_1	Finger Injury	1
398337_1	Finger Injury	1
334316_2	Finger Injury	1
357120_2	Finger Injury	1
71311_1	Finger Injury	1
396947_1	Finger Injury	1
486047_1	Finger Injury	1
111895_4	Finger Injury	1
451475_1	Finger Injury	1
473328_2	Finger Injury	1
474792_2	Finger Injury	1
223578_2	Finger Injury	1
348735_1	Finger Injury	1
289869_2	Finger Injury	1
253112_2	Finger Injury	1
464512_2	Finger Injury	1
81508_3	Finger Injury	1
496209_1	Finger Injury	1
378172_11	Finger Injury	1
492072_1	Finger Injury	1
487666_4	Finger Injury	1
141989_1	Finger Injury	1
442825_1	Finger Injury	1
377918_1	Finger Injury	1
376698_3	Finger Injury	1
12681_2	Finger Injury	1
279756_1	Finger Injury	1
500393_4	Finger Injury	1
466346_7	Finger Injury	1
344721_3	Finger Injury	1
419825_2	Finger Injury	1
432379_3	Finger Injury	1
257521_1	Finger Injury	1
395505_3	Finger Injury	1
456044_1	Finger Injury	1
479303_3	Finger Injury	1
78466_2	Finger Injury	1
230071_1	Finger Injury	1
172678_1	Finger Injury	1
153449_5	Finger Injury	1
143750_6	Finger Injury	1
332940_1	Finger Injury	1
445187_2	Finger Injury	1
475557_2	Finger Injury	1
22321_1	Finger Injury	1
223846_5	Finger Injury	1
258410_14	Finger Injury	1
316323_1	Finger Injury	1
26117_1	Finger Injury	1
71509_1	Finger Injury	1
17271_1	Finger Injury	1
77580_3	Finger Injury	1
58554_1	Finger Injury	1
134866_1	Finger Injury	1
138130_1	Finger Injury	1
424745_4	Finger Injury	1
455216_1	Finger Injury	1
38720_1	Finger Injury	1
123044_1	Finger Injury	1
267711_8	Finger Injury	1
335389_2	Finger Injury	1
444334_3	Finger Injury	1
443445_1	Finger Injury	1
93610_4	Finger Injury	1
459443_1	Finger Injury	1
493554_3	Finger Injury	1
435216_1	Finger Injury	1
157811_3	Finger Injury	1
405921_4	Finger Injury	1
130794_1	Finger Injury	1
444145_2	Finger Injury	1
73180_3	Finger Injury	1
463321_1	Finger Injury	1
235570_5	Finger Injury	1
135816_3	Finger Injury	1
1548_4	Finger Injury	1
344758_1	Finger Injury	1
41762_5	Finger Injury	1
405219_1	Finger Injury	1
414405_7	Finger Injury	1
198010_7	Finger Injury	1
353934_3	Finger Injury	1
206347_8	Finger Injury	1
402698_3	Finger Injury	1
476999_1	Finger Injury	1
432824_5	Finger Injury	1
150209_1	Finger Injury	1
388240_6	Finger Injury	1
222764_1	Finger Injury	1
196938_1	Finger Injury	1
301855_3	Finger Injury	1
177655_2	Finger Injury	1
245253_3	Finger Injury	1
11679_1	Finger Injury	1
452760_1	Finger Injury	1
360258_6	Finger Injury	1
4965_1	Finger Injury	1
63396_1	Finger Injury	1
410888_3	Finger Injury	1
486013_3	Finger Injury	1
430329_1	Finger Injury	1
156497_5	Finger Injury	1
90632_1	Finger Injury	1
152541_4	Finger Injury	1
409074_4	Finger Injury	1
374490_3	Finger Injury	1
475978_2	Finger Injury	1
124363_1	Finger Injury	1
407969_2	Finger Injury	1
109998_2	Finger Injury	1
138390_4	Finger Injury	1
116505_27	Finger Injury	1
352289_5	Finger Injury	1
207383_2	Finger Injury	1
408355_4	Finger Injury	1
93965_1	Finger Injury	1
129301_1	Finger Injury	1
482150_5	Finger Injury	1
131109_1	Finger Injury	1
445306_2	Finger Injury	1
146880_3	Finger Injury	1
496841_8	Finger Injury	1
430916_2	Finger Injury	1
234236_2	Finger Injury	1
32813_1	Finger Injury	1
132471_1	Finger Injury	1
449717_2	Finger Injury	1
33223_4	Finger Injury	1
210362_5	Finger Injury	1
446783_3	Finger Injury	1
289648_2	Finger Injury	1
225146_4	Finger Injury	1
253400_1	Finger Injury	1
424485_3	Finger Injury	1
478981_1	Finger Injury	1
337929_2	Finger Injury	1
211207_1	Finger Injury	1
389722_4	Finger Injury	1
234349_1	Finger Injury	1
418693_1	Finger Injury	1
116674_1	Finger Injury	1
461075_3	Finger Injury	1
334025_5	Finger Injury	1
448261_2	Finger Injury	1
482738_3	Finger Injury	1
483530_4	Finger Injury	1
271449_2	Finger Injury	1
339901_2	Finger Injury	1
455411_2	Finger Injury	1
402638_6	Finger Injury	1
349260_2	Finger Injury	1
486373_7	Finger Injury	1
361964_2	Finger Injury	1
489567_5	Finger Injury	1
494425_2	Finger Injury	1
376205_4	Finger Injury	1
73738_3	Finger Injury	1
431939_5	Finger Injury	1
372696_5	Finger Injury	1
183648_3	Finger Injury	1
221081_1	Finger Injury	1
495412_2	Finger Injury	1
461118_3	Finger Injury	1
490177_4	Finger Injury	1
169767_3	Finger Injury	1
434895_2	Finger Injury	1
472106_11	Finger Injury	1
492572_4	Finger Injury	1
330150_1	Finger Injury	1
148444_2	Finger Injury	1
357157_2	Finger Injury	1
493463_5	Finger Injury	1
371657_10	Finger Injury	1
212162_1	Finger Injury	1
126359_5	Finger Injury	1
68789_2	Finger Injury	1
420096_5	Finger Injury	1
343859_7	Finger Injury	1
431813_1	Finger Injury	1
12018_1	Finger Injury	1
207654_1	Finger Injury	1
206601_7	Finger Injury	1
433917_3	Finger Injury	1
178742_3	Finger Injury	1
204190_6	Finger Injury	1
71297_1	Finger Injury	1
395381_2	Finger Injury	1
338520_7	Finger Injury	1
123689_4	Finger Injury	1
33062_1	Finger Injury	1
464326_1	Finger Injury	1
143752_4	Finger Injury	1
157851_2	Finger Injury	1
92311_4	Finger Injury	1
169726_1	Finger Injury	1
356308_2	Finger Injury	1
428494_4	Finger Injury	1
361064_2	Finger Injury	1
294867_5	Finger Injury	1
140690_2	Finger Injury	1
375917_1	Finger Injury	1
151062_4	Finger Injury	1
131143_2	Finger Injury	1
456218_1	Finger Injury	1
102121_1	Finger Injury	1
117549_2	Finger Injury	1
72222_3	Finger Injury	1
445882_15	Finger Injury	1
476151_1	Finger Injury	1
151886_1	Finger Injury	1
381000_3	Finger Injury	1
198341_1	Finger Injury	1
351211_3	Finger Injury	1
355459_1	Finger Injury	1
183676_3	Finger Injury	1
470902_2	Finger Injury	1
147406_1	Finger Injury	1
474323_2	Finger Injury	1
259340_4	Finger Injury	1
346961_1	Finger Injury	1
207715_2	Finger Injury	1
478328_3	Finger Injury	1
126339_1	Finger Injury	1
154322_4	Finger Injury	1
420009_1	Finger Injury	1
358634_1	Finger Injury	1
400318_3	Finger Injury	1
108322_1	Finger Injury	1
204920_1	Finger Injury	1
411241_1	Finger Injury	1
420587_7	Finger Injury	1
157832_2	Finger Injury	1
499777_1	Finger Injury	1
89793_9	Finger Injury	1
417386_1	Finger Injury	1
68766_4	Finger Injury	1
421022_1	Finger Injury	1
287885_9	Finger Injury	1
210015_22	Finger Injury	1
225969_2	Finger Injury	1
440853_3	Finger Injury	1
367098_3	Finger Injury	1
409621_2	Finger Injury	1
410894_2	Finger Injury	1
386864_1	Finger Injury	1
348216_7	Finger Injury	1
7267_3	Finger Injury	1
399011_3	Finger Injury	1
291005_1	Finger Injury	1
459393_4	Finger Injury	1
469838_1	Finger Injury	1
386925_2	Finger Injury	1
432415_2	Finger Injury	1
162666_2	Finger Injury	1
472452_7	Finger Injury	1
457247_8	Finger Injury	1
470164_8	Finger Injury	1
302075_2	Finger Injury	1
149518_13	Finger Injury	1
476575_6	Finger Injury	1
150126_1	Finger Injury	1
468716_21	Finger Injury	1
495978_1	Finger Injury	1
404969_11	Finger Injury	1
65996_1	Finger Injury	1
268361_3	Finger Injury	1
237410_19	Finger Injury	1
30052_2	Finger Injury	1
436433_3	Finger Injury	1
360895_2	Finger Injury	1
440135_1	Finger Injury	1
126491_1	Finger Injury	1
397448_4	Finger Injury	1
178760_2	Finger Injury	1
269220_5	Finger Injury	1
471300_4	Finger Injury	1
482150_6	Finger Injury	1
224354_3	Finger Injury	1
385930_3	Finger Injury	1
344053_9	Finger Injury	1
221155_3	Finger Injury	1
489909_1	Finger Injury	1
485351_5	Finger Injury	1
422849_4	Finger Injury	1
411451_5	Finger Injury	1
469965_2	Finger Injury	1
383054_2	Finger Injury	1
386867_4	Finger Injury	1
425464_2	Finger Injury	1
420129_1	Finger Injury	1
483366_4	Finger Injury	1
247982_9	Finger Injury	1
17879_1	Finger Injury	1
483905_1	Finger Injury	1
479185_1	Finger Injury	1
225636_3	Finger Injury	1
405718_5	Finger Injury	1
496116_1	Finger Injury	1
384369_3	Finger Injury	1
435388_3	Finger Injury	1
371076_10	Finger Injury	1
97429_3	Finger Injury	1
228753_16	Finger Injury	1
321845_4	Finger Injury	1
388935_2	Finger Injury	1
499307_13	Finger Injury	1
41426_2	Finger Injury	1
291833_6	Finger Injury	1
252956_3	Finger Injury	1
248252_4	Finger Injury	1
236100_3	Finger Injury	1
257265_3	Finger Injury	1
438479_1	Finger Injury	1
256845_3	Finger Injury	1
482703_4	Finger Injury	1
357469_7	Finger Injury	1
447453_1	Finger Injury	1
11451_2	Finger Injury	1
433174_3	Finger Injury	1
410190_6	Finger Injury	1
144175_12	Finger Injury	1
334264_1	Finger Injury	1
263496_2	Finger Injury	1
406527_15	Finger Injury	1
37527_2	Finger Injury	1
395067_2	Finger Injury	1
127334_1	Finger Injury	1
100236_1	Finger Injury	1
168998_18	Finger Injury	1
121052_4	Finger Injury	1
197166_2	Finger Injury	1
426345_8	Finger Injury	1
229034_1	Finger Injury	1
158526_1	Finger Injury	1
161256_1	Finger Injury	1
378889_1	Finger Injury	1
324392_3	Finger Injury	1
258410_16	Finger Injury	1
3105_1	Finger Injury	1
281557_1	Finger Injury	1
491654_1	Finger Injury	1
33225_4	Finger Injury	1
391472_5	Finger Injury	1
376735_1	Finger Injury	1
42930_2	Finger Injury	1
459001_5	Finger Injury	1
129361_1	Finger Injury	1
234194_1	Finger Injury	1
492328_3	Finger Injury	1
79084_3	Finger Injury	1
374030_2	Finger Injury	1
263857_1	Finger Injury	1
235034_1	Finger Injury	1
340287_2	Finger Injury	1
476535_3	Finger Injury	1
290906_1	Finger Injury	1
77215_4	Finger Injury	1
262975_2	Finger Injury	1
498816_4	Finger Injury	1
238578_5	Finger Injury	1
176106_4	Finger Injury	1
28119_2	Finger Injury	1
244882_2	Finger Injury	1
395543_1	Finger Injury	1
458436_1	Finger Injury	1
483113_4	Finger Injury	1
152155_9	Finger Injury	1
241905_1	Finger Injury	1
335225_10	Finger Injury	1
467170_7	Finger Injury	1
383599_5	Finger Injury	1
258056_2	Finger Injury	1
76305_1	Finger Injury	1
220777_7	Finger Injury	1
68763_2	Finger Injury	1
475551_2	Finger Injury	1
455784_1	Finger Injury	1
30495_9	Finger Injury	1
333874_7	Finger Injury	1
329007_16	Finger Injury	1
17217_2	Finger Injury	1
374517_2	Finger Injury	1
205658_2	Finger Injury	1
260360_1	Finger Injury	1
116404_6	Finger Injury	1
152742_1	Finger Injury	1
471148_2	Finger Injury	1
288798_7	Finger Injury	1
467371_1	Finger Injury	1
380534_2	Finger Injury	1
443106_1	Finger Injury	1
448808_1	Finger Injury	1
134564_38	Finger Injury	1
150878_4	Finger Injury	1
420096_6	Finger Injury	1
409652_1	Finger Injury	1
190555_1	Finger Injury	1
159784_2	Finger Injury	1
463946_1	Finger Injury	1
403005_2	Finger Injury	1
248792_2	Finger Injury	1
439635_3	Finger Injury	1
493051_8	Finger Injury	1
416959_2	Finger Injury	1
451380_4	Finger Injury	1
368525_4	Finger Injury	1
149530_23	Finger Injury	1
371824_2	Finger Injury	1
39500_4	Finger Injury	1
487965_9	Finger Injury	1
257749_1	Finger Injury	1
440643_2	Finger Injury	1
289693_2	Finger Injury	1
87857_2	Finger Injury	1
142068_2	Finger Injury	1
490089_1	Finger Injury	1
391330_1	Finger Injury	1
274044_9	Finger Injury	1
294053_5	Finger Injury	1
443902_6	Finger Injury	1
20554_12	Finger Injury	1
472758_8	Finger Injury	1
61552_9	Finger Injury	1
80743_3	Finger Injury	1
475067_1	Finger Injury	1
150813_1	Finger Injury	1
409623_2	Finger Injury	1
501850_2	Finger Injury	1
68887_1	Finger Injury	1
479298_2	Finger Injury	1
494426_3	Finger Injury	1
428672_1	Finger Injury	1
200999_3	Finger Injury	1
431183_1	Finger Injury	1
377752_6	Finger Injury	1
99282_4	Finger Injury	1
320924_3	Finger Injury	1
432583_3	Finger Injury	1
400214_1	Finger Injury	1
340181_2	Finger Injury	1
39243_3	Finger Injury	1
53760_2	Finger Injury	1
388750_4	Finger Injury	1
348204_1	Finger Injury	1
352473_2	Finger Injury	1
461892_2	Finger Injury	1
386551_1	Finger Injury	1
28080_4	Finger Injury	1
152638_1	Finger Injury	1
86309_5	Finger Injury	1
382402_4	Finger Injury	1
40308_1	Finger Injury	1
445070_3	Finger Injury	1
162921_6	Finger Injury	1
453152_3	Finger Injury	1
393993_2	Finger Injury	1
279693_1	Finger Injury	1
357668_4	Finger Injury	1
459230_3	Finger Injury	1
235095_2	Finger Injury	1
99268_1	Finger Injury	1
297697_2	Finger Injury	1
442708_6	Finger Injury	1
426296_2	Finger Injury	1
480889_3	Finger Injury	1
359082_2	Finger Injury	1
460387_2	Finger Injury	1
205179_1	Finger Injury	1
71041_3	Finger Injury	1
208496_4	Finger Injury	1
172495_4	Finger Injury	1
384119_2	Finger Injury	1
49935_1	Finger Injury	1
117221_2	Finger Injury	1
481419_2	Finger Injury	1
112188_6	Finger Injury	1
466607_1	Finger Injury	1
389678_1	Finger Injury	1
388117_2	Finger Injury	1
70562_5	Finger Injury	1
202562_15	Finger Injury	1
110463_1	Finger Injury	1
130199_1	Finger Injury	1
351579_5	Finger Injury	1
63476_2	Finger Injury	1
369686_4	Finger Injury	1
85199_2	Finger Injury	1
420326_2	Finger Injury	1
154379_2	Finger Injury	1
444941_2	Finger Injury	1
447428_4	Finger Injury	1
120927_10	Finger Injury	1
94179_1	Finger Injury	1
441205_5	Finger Injury	1
448662_5	Finger Injury	1
121195_5	Finger Injury	1
371137_8	Finger Injury	1
270145_4	Finger Injury	1
336423_2	Finger Injury	1
490975_5	Finger Injury	1
142392_4	Finger Injury	1
447169_2	Finger Injury	1
197963_5	Finger Injury	1
10809_3	Finger Injury	1
369235_5	Finger Injury	1
112849_2	Finger Injury	1
407682_2	Finger Injury	1
379620_4	Finger Injury	1
95577_1	Finger Injury	1
399833_1	Finger Injury	1
397163_3	Finger Injury	1
478489_4	Finger Injury	1
494272_2	Finger Injury	1
286254_1	Finger Injury	1
168814_4	Finger Injury	1
483988_8	Finger Injury	1
212675_1	Finger Injury	1
452412_2	Finger Injury	1
495299_1	Finger Injury	1
483642_4	Finger Injury	1
151933_6	Finger Injury	1
204993_4	Finger Injury	1
73351_3	Finger Injury	1
436505_3	Finger Injury	1
356742_2	Finger Injury	1
15525_2	Finger Injury	1
207164_6	Finger Injury	1
484046_22	Finger Injury	1
413803_1	Finger Injury	1
170297_1	Finger Injury	1
133239_1	Finger Injury	1
496663_1	Finger Injury	1
445882_18	Finger Injury	1
52314_2	Finger Injury	1
61283_1	Finger Injury	1
15994_2	Finger Injury	1
335365_3	Finger Injury	1
160427_3	Finger Injury	1
97525_1	Finger Injury	1
349897_4	Finger Injury	1
472851_5	Finger Injury	1
163069_1	Finger Injury	1
317719_2	Finger Injury	1
410626_1	Finger Injury	1
302881_1	Finger Injury	1
190556_2	Finger Injury	1
374043_3	Finger Injury	1
361959_4	Finger Injury	1
389287_5	Finger Injury	1
43050_3	Finger Injury	1
113096_4	Finger Injury	1
151089_1	Finger Injury	1
441229_4	Finger Injury	1
82921_4	Finger Injury	1
310131_1	Finger Injury	1
479401_1	Finger Injury	1
290887_1	Finger Injury	1
379409_3	Finger Injury	1
236866_3	Finger Injury	1
379444_3	Finger Injury	1
434483_1	Finger Injury	1
491128_3	Finger Injury	1
148337_1	Finger Injury	1
403134_2	Finger Injury	1
322101_1	Finger Injury	1
150921_3	Finger Injury	1
479148_3	Finger Injury	1
397974_2	Finger Injury	1
404131_11	Finger Injury	1
152821_2	Finger Injury	1
109430_5	Finger Injury	1
37697_4	Finger Injury	1
381062_10	Finger Injury	1
123663_2	Finger Injury	1
389594_1	Finger Injury	1
193877_3	Finger Injury	1
446427_10	Finger Injury	1
419353_3	Finger Injury	1
481518_4	Finger Injury	1
149126_1	Finger Injury	1
334042_4	Finger Injury	1
456857_1	Finger Injury	1
173717_4	Finger Injury	1
481539_2	Finger Injury	1
357307_6	Finger Injury	1
77376_2	Finger Injury	1
185106_5	Finger Injury	1
144224_8	Finger Injury	1
208728_10	Finger Injury	1
327936_8	Finger Injury	1
156922_2	Finger Injury	1
388320_2	Finger Injury	1
449245_4	Finger Injury	1
463616_3	Finger Injury	1
495148_4	Finger Injury	1
282579_3	Finger Injury	1
471051_2	Finger Injury	1
154229_2	Finger Injury	1
76923_1	Finger Injury	1
441216_6	Finger Injury	1
117549_4	Finger Injury	1
228118_11	Finger Injury	1
93651_2	Finger Injury	1
151951_1	Finger Injury	1
366248_3	Finger Injury	1
77248_9	Finger Injury	1
346183_13	Finger Injury	1
145662_3	Finger Injury	1
500361_1	Finger Injury	1
411434_2	Finger Injury	1
247058_1	Finger Injury	1
389134_1	Finger Injury	1
360201_8	Finger Injury	1
439339_27	Finger Injury	1
52300_1	Finger Injury	1
145112_1	Finger Injury	1
264378_5	Finger Injury	1
42649_5	Finger Injury	1
389097_6	Finger Injury	1
39442_1	Finger Injury	1
306913_5	Finger Injury	1
318528_11	Finger Injury	1
321271_8	Finger Injury	1
431059_9	Finger Injury	1
467412_13	Finger Injury	1
189524_8	Finger Injury	1
206843_1	Finger Injury	1
347742_1	Finger Injury	1
64653_1	Finger Injury	1
433985_2	Finger Injury	1
377210_1	Finger Injury	1
411396_2	Finger Injury	1
493380_1	Finger Injury	1
206848_1	Finger Injury	1
220987_1	Finger Injury	1
372351_3	Finger Injury	1
419500_4	Finger Injury	1
410179_2	Finger Injury	1
246651_3	Finger Injury	1
384340_3	Finger Injury	1
284343_1	Finger Injury	1
417295_2	Finger Injury	1
482701_2	Finger Injury	1
266911_1	Finger Injury	1
442457_2	Finger Injury	1
381164_1	Finger Injury	1
138622_1	Finger Injury	1
323434_6	Finger Injury	1
178675_1	Finger Injury	1
452194_4	Finger Injury	1
147378_3	Finger Injury	1
264386_1	Finger Injury	1
223588_2	Finger Injury	1
484443_2	Finger Injury	1
292703_1	Finger Injury	1
151030_4	Finger Injury	1
388958_4	Finger Injury	1
424616_3	Finger Injury	1
328721_6	Finger Injury	1
258096_4	Finger Injury	1
258619_1	Finger Injury	1
162464_4	Finger Injury	1
328173_7	Finger Injury	1
113027_4	Finger Injury	1
420154_1	Finger Injury	1
415120_17	Finger Injury	1
441427_2	Finger Injury	1
343175_2	Finger Injury	1
345665_1	Finger Injury	1
474065_2	Finger Injury	1
343969_2	Finger Injury	1
438472_1	Finger Injury	1
80754_2	Finger Injury	1
8868_1	Finger Injury	1
12940_4	Finger Injury	1
186712_3	Finger Injury	1
396674_9	Finger Injury	1
418683_2	Finger Injury	1
424610_2	Finger Injury	1
70610_6	Finger Injury	1
264408_5	Finger Injury	1
392339_3	Finger Injury	1
437928_1	Finger Injury	1
374714_2	Finger Injury	1
142826_1	Finger Injury	1
288271_7	Finger Injury	1
405273_1	Finger Injury	1
56108_1	Finger Injury	1
339188_3	Finger Injury	1
434833_6	Finger Injury	1
493685_2	Finger Injury	1
493247_1	Finger Injury	1
400582_1	Finger Injury	1
340923_1	Finger Injury	1
436889_6	Finger Injury	1
372122_3	Finger Injury	1
442242_3	Finger Injury	1
11981_11	Finger Injury	1
230939_3	Finger Injury	1
39270_2	Finger Injury	1
413816_1	Finger Injury	1
310103_1	Finger Injury	1
255284_1	Finger Injury	1
49952_6	Finger Injury	1
244786_4	Finger Injury	1
388576_2	Finger Injury	1
479993_6	Finger Injury	1
353934_7	Finger Injury	1
106876_1	Finger Injury	1
354850_5	Finger Injury	1
135749_7	Finger Injury	1
402556_1	Finger Injury	1
40901_4	Finger Injury	1
501402_14	Finger Injury	1
860_14	Finger Injury	1
216059_2	Finger Injury	1
280702_5	Finger Injury	1
210322_3	Finger Injury	1
375096_1	Finger Injury	1
234232_2	Finger Injury	1
80362_5	Finger Injury	1
46226_2	Finger Injury	1
201143_1	Finger Injury	1
320573_4	Finger Injury	1
472769_1	Finger Injury	1
472448_4	Finger Injury	1
259831_5	Finger Injury	1
434890_1	Finger Injury	1
221957_1	Finger Injury	1
225127_4	Finger Injury	1
355684_4	Finger Injury	1
429369_6	Finger Injury	1
467183_6	Finger Injury	1
455115_4	Finger Injury	1
468833_1	Finger Injury	1
448280_3	Finger Injury	1
390033_1	Finger Injury	1
91091_2	Finger Injury	1
288881_1	Finger Injury	1
339774_6	Finger Injury	1
173290_2	Finger Injury	1
11074_2	Finger Injury	1
439895_3	Finger Injury	1
416871_2	Finger Injury	1
386867_5	Finger Injury	1
386866_3	Finger Injury	1
349513_5	Finger Injury	1
494193_8	Finger Injury	1
463485_5	Finger Injury	1
426887_8	Finger Injury	1
380638_3	Finger Injury	1
61781_3	Finger Injury	1
78997_8	Finger Injury	1
416113_2	Finger Injury	1
495023_1	Finger Injury	1
132214_2	Finger Injury	1
49243_3	Finger Injury	1
387411_3	Finger Injury	1
314366_2	Finger Injury	1
439887_2	Finger Injury	1
136672_11	Finger Injury	1
214775_1	Finger Injury	1
439282_1	Finger Injury	1
478339_3	Finger Injury	1
262004_1	Finger Injury	1
338749_4	Finger Injury	1
453719_6	Finger Injury	1
223451_1	Finger Injury	1
349718_3	Finger Injury	1
366937_4	Finger Injury	1
327406_3	Finger Injury	1
283409_16	Finger Injury	1
370924_4	Finger Injury	1
115569_8	Finger Injury	1
187836_1	Finger Injury	1
133307_1	Finger Injury	1
229827_1	Finger Injury	1
390249_4	Finger Injury	1
496037_2	Finger Injury	1
359195_2	Finger Injury	1
354070_3	Finger Injury	1
474892_2	Finger Injury	1
93482_4	Finger Injury	1
129079_2	Finger Injury	1
298080_4	Finger Injury	1
236620_1	Finger Injury	1
305378_2	Finger Injury	1
5499_4	Finger Injury	1
10114_5	Finger Injury	1
269586_4	Finger Injury	1
281555_2	Finger Injury	1
461933_7	Finger Injury	1
217652_1	Finger Injury	1
405546_9	Finger Injury	1
202247_5	Finger Injury	1
416301_1	Finger Injury	1
225127_5	Finger Injury	1
321321_1	Finger Injury	1
299650_2	Finger Injury	1
401390_15	Finger Injury	1
332826_7	Finger Injury	1
280642_1	Finger Injury	1
399010_1	Finger Injury	1
486795_3	Finger Injury	1
41451_6	Finger Injury	1
258790_2	Finger Injury	1
379899_1	Finger Injury	1
375735_1	Finger Injury	1
410828_1	Finger Injury	1
372488_2	Finger Injury	1
379012_4	Finger Injury	1
274101_2	Finger Injury	1
148457_1	Finger Injury	1
476497_1	Finger Injury	1
133305_2	Finger Injury	1
417151_3	Finger Injury	1
233386_2	Finger Injury	1
399575_6	Finger Injury	1
413429_2	Finger Injury	1
310584_3	Finger Injury	1
276358_1	Finger Injury	1
224347_3	Finger Injury	1
340475_2	Finger Injury	1
467653_2	Finger Injury	1
429349_6	Finger Injury	1
371004_2	Finger Injury	1
134369_2	Finger Injury	1
133856_5	Finger Injury	1
423958_6	Finger Injury	1
424171_1	Finger Injury	1
222472_1	Finger Injury	1
435388_4	Finger Injury	1
403612_4	Finger Injury	1
476743_8	Finger Injury	1
369541_3	Finger Injury	1
467802_2	Finger Injury	1
289952_6	Finger Injury	1
368356_8	Finger Injury	1
359213_3	Finger Injury	1
149530_29	Finger Injury	1
370603_3	Finger Injury	1
257245_3	Finger Injury	1
420271_2	Finger Injury	1
306749_7	Finger Injury	1
166791_5	Finger Injury	1
190402_2	Finger Injury	1
417472_4	Finger Injury	1
433376_19	Finger Injury	1
339444_4	Finger Injury	1
467601_3	Finger Injury	1
216461_2	Finger Injury	1
461424_3	Finger Injury	1
405081_2	Finger Injury	1
307905_7	Finger Injury	1
461935_4	Finger Injury	1
204785_4	Finger Injury	1
11576_6	Finger Injury	1
425448_5	Finger Injury	1
371008_3	Finger Injury	1
498776_1	Finger Injury	1
342980_7	Finger Injury	1
39373_10	Finger Injury	1
307508_1	Finger Injury	1
467532_2	Finger Injury	1
360624_1	Finger Injury	1
141560_4	Finger Injury	1
431902_4	Finger Injury	1
392454_2	Finger Injury	1
76400_3	Finger Injury	1
409141_1	Finger Injury	1
190710_6	Finger Injury	1
484600_5	Finger Injury	1
287245_1	Finger Injury	1
218656_2	Finger Injury	1
224341_2	Finger Injury	1
454979_4	Finger Injury	1
134856_1	Finger Injury	1
223578_3	Finger Injury	1
500149_2	Finger Injury	1
271399_10	Finger Injury	1
218802_18	Finger Injury	1
84409_1	Finger Injury	1
348329_3	Finger Injury	1
491382_9	Finger Injury	1
76292_12	Finger Injury	1
311798_5	Finger Injury	1
494133_3	Finger Injury	1
341597_1	Finger Injury	1
87095_2	Finger Injury	1
424131_2	Finger Injury	1
276166_1	Finger Injury	1
355640_2	Finger Injury	1
440725_7	Finger Injury	1
153611_1	Finger Injury	1
246452_2	Finger Injury	1
369800_6	Finger Injury	1
470180_2	Finger Injury	1
378019_3	Finger Injury	1
415525_1	Finger Injury	1
500497_2	Finger Injury	1
481101_2	Finger Injury	1
251025_1	Finger Injury	1
498054_1	Finger Injury	1
495017_3	Finger Injury	1
10451_3	Finger Injury	1
400169_2	Finger Injury	1
2724_2	Finger Injury	1
458407_7	Finger Injury	1
424071_2	Finger Injury	1
124367_17	Finger Injury	1
70611_2	Finger Injury	1
438063_11	Finger Injury	1
418600_5	Finger Injury	1
380323_6	Finger Injury	1
246981_6	Finger Injury	1
418383_1	Finger Injury	1
471245_1	Finger Injury	1
413798_3	Finger Injury	1
101705_1	Finger Injury	1
386553_2	Finger Injury	1
289985_7	Finger Injury	1
136568_2	Finger Injury	1
138465_1	Finger Injury	1
270509_3	Finger Injury	1
421989_1	Finger Injury	1
312887_2	Finger Injury	1
394467_4	Finger Injury	1
107379_3	Finger Injury	1
446251_12	Finger Injury	1
457533_1	Finger Injury	1
117205_2	Finger Injury	1
225156_7	Finger Injury	1
115588_14	Finger Injury	1
424218_2	Finger Injury	1
487922_2	Finger Injury	1
363713_2	Finger Injury	1
258911_2	Finger Injury	1
463852_1	Finger Injury	1
423958_8	Finger Injury	1
318030_2	Finger Injury	1
119090_10	Finger Injury	1
217039_6	Finger Injury	1
363336_4	Finger Injury	1
371042_4	Finger Injury	1
303476_2	Finger Injury	1
382212_5	Finger Injury	1
422373_2	Finger Injury	1
239570_1	Finger Injury	1
402487_3	Finger Injury	1
446317_2	Finger Injury	1
61369_2	Finger Injury	1
197963_6	Finger Injury	1
355961_3	Finger Injury	1
78649_4	Finger Injury	1
120205_1	Finger Injury	1
479599_2	Finger Injury	1
485572_1	Finger Injury	1
315137_2	Finger Injury	1
12908_6	Finger Injury	1
393113_6	Finger Injury	1
155356_2	Finger Injury	1
152500_4	Finger Injury	1
150091_6	Finger Injury	1
477888_4	Finger Injury	1
469137_5	Finger Injury	1
342416_7	Finger Injury	1
17737_11	Finger Injury	1
331929_1	Finger Injury	1
457719_2	Finger Injury	1
332208_3	Finger Injury	1
417391_1	Finger Injury	1
487506_1	Finger Injury	1
171139_3	Finger Injury	1
390810_4	Finger Injury	1
149209_13	Finger Injury	1
241273_2	Finger Injury	1
466297_3	Finger Injury	1
480273_4	Finger Injury	1
460082_2	Finger Injury	1
387430_3	Finger Injury	1
46474_1	Finger Injury	1
378802_1	Finger Injury	1
484598_1	Finger Injury	1
67306_1	Finger Injury	1
329074_2	Finger Injury	1
469138_13	Finger Injury	1
410894_3	Finger Injury	1
142424_8	Finger Injury	1
280342_8	Finger Injury	1
428660_5	Finger Injury	1
58569_4	Finger Injury	1
385998_1	Finger Injury	1
241376_14	Finger Injury	1
15968_11	Finger Injury	1
478629_13	Finger Injury	1
370581_2	Finger Injury	1
398209_2	Finger Injury	1
451233_8	Finger Injury	1
299910_6	Finger Injury	1
35177_2	Finger Injury	1
182575_1	Finger Injury	1
5211_4	Finger Injury	1
377053_3	Finger Injury	1
67046_5	Finger Injury	1
487374_9	Finger Injury	1
335000_1	Finger Injury	1
493780_9	Finger Injury	1
289612_10	Finger Injury	1
338359_7	Finger Injury	1
386104_5	Finger Injury	1
332208_4	Finger Injury	1
106417_1	Finger Injury	1
378978_3	Finger Injury	1
320561_1	Finger Injury	1
153361_19	Finger Injury	1
371008_4	Finger Injury	1
51379_5	Finger Injury	1
445295_7	Finger Injury	1
408486_9	Finger Injury	1
91402_11	Finger Injury	1
73846_4	Finger Injury	1
427057_8	Finger Injury	1
334439_1	Finger Injury	1
448158_9	Finger Injury	1
57593_3	Finger Injury	1
181955_2	Finger Injury	1
459809_4	Finger Injury	1
381185_2	Finger Injury	1
456161_1	Finger Injury	1
225665_4	Finger Injury	1
303855_3	Finger Injury	1
97551_2	Finger Injury	1
122620_3	Finger Injury	1
207743_8	Finger Injury	1
128503_2	Finger Injury	1
350404_4	Finger Injury	1
101564_13	Finger Injury	1
401464_1	Finger Injury	1
271115_2	Finger Injury	1
307149_3	Finger Injury	1
324300_8	Finger Injury	1
140258_26	Finger Injury	1
473708_2	Finger Injury	1
116559_1	Finger Injury	1
322560_3	Finger Injury	1
387269_1	Finger Injury	1
66488_1	Finger Injury	1
219955_1	Finger Injury	1
417423_9	Finger Injury	1
269361_5	Finger Injury	1
416959_4	Finger Injury	1
123231_8	Finger Injury	1
245224_6	Finger Injury	1
357908_12	Finger Injury	1
365681_10	Finger Injury	1
416163_16	Finger Injury	1
87488_2	Finger Injury	1
409776_9	Finger Injury	1
89397_1	Finger Injury	1
198936_2	Finger Injury	1
7906_3	Finger Injury	1
337784_17	Finger Injury	1
443676_1	Finger Injury	1
431127_9	Finger Injury	1
457877_3	Finger Injury	1
355263_3	Finger Injury	1
370991_3	Finger Injury	1
427996_2	Finger Injury	1
304159_5	Finger Injury	1
205888_2	Finger Injury	1
62555_6	Finger Injury	1
438595_2	Finger Injury	1
241959_1	Finger Injury	1
418568_10	Finger Injury	1
477350_1	Finger Injury	1
390257_3	Finger Injury	1
435054_10	Finger Injury	1
265751_1	Finger Injury	1
227330_3	Finger Injury	1
381050_4	Finger Injury	1
371578_16	Finger Injury	1
428095_1	Finger Injury	1
327420_2	Finger Injury	1
461088_1	Finger Injury	1
241843_1	Finger Injury	1
430603_17	Finger Injury	1
116645_3	Finger Injury	1
330653_2	Finger Injury	1
257053_5	Finger Injury	1
299541_14	Finger Injury	1
359895_1	Finger Injury	1
79143_3	Finger Injury	1
70953_1	Finger Injury	1
435117_1	Finger Injury	1
206466_1	Finger Injury	1
351751_1	Finger Injury	1
382965_5	Finger Injury	1
428836_1	Finger Injury	1
496004_2	Finger Injury	1
430854_1	Finger Injury	1
478204_5	Finger Injury	1
285926_6	Finger Injury	1
223548_1	Finger Injury	1
494477_11	Finger Injury	1
296591_1	Finger Injury	1
149141_32	Finger Injury	1
315303_9	Finger Injury	1
369677_9	Finger Injury	1
314812_9	Finger Injury	1
481518_6	Finger Injury	1
421892_4	Finger Injury	1
56648_17	Finger Injury	1
304590_14	Finger Injury	1
429951_7	Finger Injury	1
463171_1	Finger Injury	1
55870_4	Finger Injury	1
15716_1	Finger Injury	1
344155_3	Finger Injury	1
497862_4	Finger Injury	1
431045_2	Finger Injury	1
342659_9	Finger Injury	1
443700_16	Finger Injury	1
456124_1	Finger Injury	1
61075_1	Finger Injury	1
147962_10	Finger Injury	1
169726_3	Finger Injury	1
418522_4	Finger Injury	1
190226_2	Finger Injury	1
431006_6	Finger Injury	1
367388_1	Finger Injury	1
435846_3	Finger Injury	1
126008_1	Finger Injury	1
460250_8	Finger Injury	1
385563_1	Finger Injury	1
39265_2	Finger Injury	1
260402_4	Finger Injury	1
422769_2	Finger Injury	1
498753_5	Finger Injury	1
276493_1	Finger Injury	1
445013_1	Finger Injury	1
126506_3	Finger Injury	1
307266_1	Finger Injury	1
404533_1	Finger Injury	1
219900_5	Finger Injury	1
6998_3	Finger Injury	1
350732_10	Finger Injury	1
415811_2	Finger Injury	1
342947_2	Finger Injury	1
351758_2	Finger Injury	1
52973_1	Finger Injury	1
162921_15	Finger Injury	1
488252_3	Finger Injury	1
139014_6	Finger Injury	1
76428_1	Finger Injury	1
314857_1	Finger Injury	1
65992_6	Finger Injury	1
319380_2	Finger Injury	1
85347_1	Finger Injury	1
433419_2	Finger Injury	1
297365_3	Finger Injury	1
122895_7	Finger Injury	1
441644_8	Finger Injury	1
272247_1	Finger Injury	1
175119_1	Finger Injury	1
66182_3	Finger Injury	1
389664_5	Finger Injury	1
141870_10	Finger Injury	1
285991_7	Finger Injury	1
479303_4	Finger Injury	1
81944_2	Finger Injury	1
30053_1	Finger Injury	1
207953_6	Finger Injury	1
411634_7	Finger Injury	1
151826_1	Finger Injury	1
155356_3	Finger Injury	1
352645_1	Finger Injury	1
54436_1	Finger Injury	1
260667_3	Finger Injury	1
312566_10	Finger Injury	1
341700_1	Finger Injury	1
82564_5	Finger Injury	1
458606_1	Finger Injury	1
116045_2	Finger Injury	1
398851_2	Finger Injury	1
66591_4	Finger Injury	1
162931_4	Finger Injury	1
412678_3	Finger Injury	1
254700_1	Finger Injury	1
359696_4	Finger Injury	1
314082_5	Finger Injury	1
463478_12	Finger Injury	1
409212_2	Finger Injury	1
367531_4	Finger Injury	1
311396_9	Finger Injury	1
437359_11	Finger Injury	1
176642_1	Finger Injury	1
337933_2	Finger Injury	1
497689_6	Finger Injury	1
361402_12	Finger Injury	1
484261_2	Finger Injury	1
262906_6	Finger Injury	1
421103_2	Finger Injury	1
402075_5	Finger Injury	1
501090_7	Finger Injury	1
378637_7	Finger Injury	1
447150_4	Finger Injury	1
220146_19	Finger Injury	1
368973_1	Finger Injury	1
179183_4	Finger Injury	1
464877_1	Finger Injury	1
425624_1	Finger Injury	1
449721_3	Finger Injury	1
448769_11	Finger Injury	1
423604_1	Finger Injury	1
498429_3	Finger Injury	1
16558_3	Finger Injury	1
152819_2	Finger Injury	1
451907_9	Finger Injury	1
255502_1	Finger Injury	1
466867_2	Finger Injury	1
260772_4	Finger Injury	1
271388_2	Finger Injury	1
355774_1	Finger Injury	1
501511_3	Finger Injury	1
81560_2	Finger Injury	1
448480_2	Finger Injury	1
67917_2	Finger Injury	1
319531_11	Finger Injury	1
89409_4	Finger Injury	1
134912_1	Finger Injury	1
485577_3	Finger Injury	1
439304_3	Finger Injury	1
136943_2	Finger Injury	1
483750_1	Finger Injury	1
175313_2	Finger Injury	1
208933_4	Finger Injury	1
156869_13	Finger Injury	1
356562_1	Finger Injury	1
322098_5	Finger Injury	1
415678_5	Finger Injury	1
344109_3	Finger Injury	1
444501_6	Finger Injury	1
308411_3	Finger Injury	1
452514_1	Finger Injury	1
230404_1	Finger Injury	1
100693_4	Finger Injury	1
116859_2	Finger Injury	1
308876_2	Finger Injury	1
334025_11	Finger Injury	1
378880_3	Finger Injury	1
319406_5	Finger Injury	1
348635_2	Finger Injury	1
361768_3	Finger Injury	1
475832_1	Finger Injury	1
256065_2	Finger Injury	1
326179_4	Finger Injury	1
361012_2	Finger Injury	1
265417_8	Finger Injury	1
91743_3	Finger Injury	1
444793_4	Finger Injury	1
62654_4	Finger Injury	1
258162_6	Finger Injury	1
39044_1	Finger Injury	1
252858_4	Finger Injury	1
460547_3	Finger Injury	1
427796_2	Finger Injury	1
325687_3	Finger Injury	1
52740_7	Finger Injury	1
117657_2	Finger Injury	1
450690_5	Finger Injury	1
328792_1	Finger Injury	1
293981_2	Finger Injury	1
174001_1	Finger Injury	1
458941_12	Finger Injury	1
459235_3	Finger Injury	1
403771_10	Finger Injury	1
159971_2	Finger Injury	1
325211_1	Finger Injury	1
268860_2	Finger Injury	1
40905_3	Finger Injury	1
415991_4	Finger Injury	1
300172_5	Finger Injury	1
426713_1	Finger Injury	1
325138_4	Finger Injury	1
437205_1	Finger Injury	1
423161_1	Finger Injury	1
397450_1	Finger Injury	1
412485_7	Finger Injury	1
220499_11	Finger Injury	1
499872_6	Finger Injury	1
471005_8	Finger Injury	1
347546_6	Finger Injury	1
405689_11	Finger Injury	1
12087_1	Finger Injury	1
425453_19	Finger Injury	1
322567_1	Finger Injury	1
397641_2	Finger Injury	1
286302_1	Finger Injury	1
427060_3	Finger Injury	1
144729_1	Finger Injury	1
447098_9	Finger Injury	1
344158_4	Finger Injury	1
357734_23	Finger Injury	1
319342_2	Finger Injury	1
328509_9	Finger Injury	1
399795_29	Finger Injury	1
399040_2	Finger Injury	1
140620_2	Finger Injury	1
412867_4	Finger Injury	1
335352_3	Finger Injury	1
493951_1	Finger Injury	1
482859_5	Finger Injury	1
352386_11	Finger Injury	1
123653_3	Finger Injury	1
78044_2	Finger Injury	1
408206_23	Finger Injury	1
294191_1	Finger Injury	1
461164_2	Finger Injury	1
407011_6	Finger Injury	1
372710_3	Finger Injury	1
254043_2	Finger Injury	1
501198_4	Finger Injury	1
340847_2	Finger Injury	1
98068_2	Finger Injury	1
151799_3	Finger Injury	1
446039_2	Finger Injury	1
409384_1	Finger Injury	1
290566_9	Finger Injury	1
211197_2	Finger Injury	1
206314_5	Finger Injury	1
474420_1	Finger Injury	1
342006_6	Finger Injury	1
461446_2	Finger Injury	1
272355_17	Finger Injury	1
343171_5	Finger Injury	1
401087_3	Finger Injury	1
144704_4	Finger Injury	1
366272_3	Finger Injury	1
466787_5	Finger Injury	1
153613_1	Finger Injury	1
84064_4	Finger Injury	1
192158_1	Finger Injury	1
187741_2	Finger Injury	1
239993_4	Finger Injury	1
469662_2	Finger Injury	1
71118_3	Finger Injury	1
162136_2	Finger Injury	1
226506_2	Finger Injury	1
184609_8	Finger Injury	1
12521_2	Finger Injury	1
81972_1	Finger Injury	1
439447_7	Finger Injury	1
493261_2	Finger Injury	1
436891_9	Finger Injury	1
454686_10	Finger Injury	1
419642_18	Finger Injury	1
340128_1	Finger Injury	1
134414_2	Finger Injury	1
405429_1	Finger Injury	1
210334_4	Finger Injury	1
230645_3	Finger Injury	1
435026_9	Finger Injury	1
149072_10	Finger Injury	1
194270_1	Finger Injury	1
326835_4	Finger Injury	1
384546_5	Finger Injury	1
415104_1	Finger Injury	1
236658_4	Finger Injury	1
390249_6	Finger Injury	1
324032_10	Finger Injury	1
178952_3	Finger Injury	1
386558_3	Finger Injury	1
131621_1	Finger Injury	1
371102_1	Finger Injury	1
308861_3	Finger Injury	1
1446_1	Finger Injury	1
177823_8	Finger Injury	1
72384_1	Finger Injury	1
97066_3	Finger Injury	1
73726_5	Finger Injury	1
295100_1	Finger Injury	1
205008_1	Finger Injury	1
342033_1	Finger Injury	1
25925_8	Finger Injury	1
442411_2	Finger Injury	1
432086_9	Finger Injury	1
451283_1	Finger Injury	1
143007_2	Finger Injury	1
404220_1	Finger Injury	1
356544_1	Finger Injury	1
21409_1	Finger Injury	1
248794_24	Finger Injury	1
281158_3	Finger Injury	1
414295_1	Finger Injury	1
497808_3	Finger Injury	1
171642_2	Finger Injury	1
320435_5	Finger Injury	1
374703_1	Finger Injury	1
28072_3	Finger Injury	1
238574_1	Finger Injury	1
367557_8	Finger Injury	1
407421_1	Finger Injury	1
469853_2	Finger Injury	1
178835_2	Finger Injury	1
432148_1	Finger Injury	1
425695_3	Finger Injury	1
306749_9	Finger Injury	1
381177_3	Finger Injury	1
335603_2	Finger Injury	1
126016_7	Finger Injury	1
243667_2	Finger Injury	1
175091_2	Finger Injury	1
230879_2	Finger Injury	1
394061_1	Finger Injury	1
467095_10	Finger Injury	1
234366_10	Finger Injury	1
67549_8	Finger Injury	1
288238_10	Finger Injury	1
241137_1	Finger Injury	1
148537_1	Finger Injury	1
210393_1	Finger Injury	1
225511_3	Finger Injury	1
346812_23	Finger Injury	1
130493_6	Finger Injury	1
170803_4	Finger Injury	1
20805_2	Finger Injury	1
369149_2	Finger Injury	1
399600_2	Finger Injury	1
228298_3	Finger Injury	1
196683_1	Finger Injury	1
82645_1	Finger Injury	1
499282_3	Finger Injury	1
469553_9	Finger Injury	1
249815_8	Finger Injury	1
413048_2	Finger Injury	1
106817_5	Finger Injury	1
359997_6	Finger Injury	1
493950_1	Finger Injury	3
126144_1	Finger Injury	3
152503_1	Finger Injury	3
110089_1	Finger Injury	3
152514_1	Finger Injury	3
407277_1	Finger Injury	3
249197_1	Finger Injury	3
485277_1	Finger Injury	3
267701_1	Finger Injury	3
455831_1	Finger Injury	3
474251_1	Finger Injury	3
354585_2	Finger Injury	3
443893_1	Finger Injury	3
127009_1	Finger Injury	3
349906_1	Finger Injury	3
492238_1	Finger Injury	3
53055_2	Finger Injury	3
342001_1	Finger Injury	3
219683_1	Finger Injury	3
100686_1	Finger Injury	3
373650_1	Finger Injury	3
200432_1	Finger Injury	3
401923_1	Finger Injury	3
205732_1	Finger Injury	3
498004_1	Finger Injury	3
361039_1	Finger Injury	3
449760_1	Finger Injury	3
20487_1	Finger Injury	3
135615_1	Finger Injury	3
424728_1	Finger Injury	3
492735_1	Finger Injury	3
492807_1	Finger Injury	3
492271_1	Finger Injury	3
83702_1	Finger Injury	3
460404_1	Finger Injury	3
340998_1	Finger Injury	3
470545_1	Finger Injury	3
42648_2	Finger Injury	3
447106_1	Finger Injury	3
205439_2	Finger Injury	3
456605_1	Finger Injury	3
131798_1	Finger Injury	3
169139_1	Finger Injury	3
407719_1	Finger Injury	3
478950_1	Finger Injury	3
494173_1	Finger Injury	3
425825_2	Finger Injury	3
401150_1	Finger Injury	3
427032_1	Finger Injury	3
498993_1	Finger Injury	3
242685_1	Finger Injury	3
285041_1	Finger Injury	3
256839_2	Finger Injury	3
342533_2	Finger Injury	3
312557_3	Finger Injury	3
81968_1	Finger Injury	3
98134_1	Finger Injury	3
343849_1	Finger Injury	3
418438_1	Finger Injury	3
350877_1	Finger Injury	3
102665_1	Finger Injury	3
149320_1	Finger Injury	3
392182_2	Finger Injury	3
404175_2	Finger Injury	3
442274_1	Finger Injury	3
453127_1	Finger Injury	3
449910_3	Finger Injury	3
412316_1	Finger Injury	3
196914_1	Finger Injury	3
488073_1	Finger Injury	3
359525_1	Finger Injury	3
475678_1	Finger Injury	3
359866_1	Finger Injury	3
454520_1	Finger Injury	3
57186_1	Finger Injury	3
363145_2	Finger Injury	3
445817_1	Finger Injury	3
222649_2	Finger Injury	3
27827_2	Finger Injury	3
462101_1	Finger Injury	3
480331_1	Finger Injury	3
447663_1	Finger Injury	3
482859_2	Finger Injury	3
228882_2	Finger Injury	3
78243_1	Finger Injury	3
118212_2	Finger Injury	3
476819_1	Finger Injury	3
381259_2	Finger Injury	3
214099_4	Finger Injury	3
353613_1	Finger Injury	3
411869_1	Finger Injury	3
155671_1	Finger Injury	3
130983_1	Finger Injury	3
467973_2	Finger Injury	3
440655_1	Finger Injury	3
424379_1	Finger Injury	3
261730_1	Finger Injury	3
290066_1	Finger Injury	3
148027_1	Finger Injury	3
223852_3	Finger Injury	3
500634_2	Finger Injury	3
454476_1	Finger Injury	3
126406_5	Finger Injury	3
67906_2	Finger Injury	3
370060_1	Finger Injury	3
463385_1	Finger Injury	3
474406_1	Finger Injury	3
453434_1	Finger Injury	3
4303_1	Finger Injury	3
18809_1	Finger Injury	3
337625_1	Finger Injury	3
293303_1	Finger Injury	3
446079_1	Finger Injury	3
497176_1	Finger Injury	3
297471_1	Finger Injury	3
387383_2	Finger Injury	3
264623_1	Finger Injury	3
292420_2	Finger Injury	3
339134_1	Finger Injury	3
487874_3	Finger Injury	3
371610_4	Finger Injury	3
380767_1	Finger Injury	3
162042_1	Finger Injury	3
478760_1	Finger Injury	3
247676_1	Finger Injury	3
170954_1	Finger Injury	3
239565_1	Finger Injury	3
395901_1	Finger Injury	3
342399_2	Finger Injury	3
223287_1	Finger Injury	3
498958_1	Finger Injury	3
482745_2	Finger Injury	3
383457_1	Finger Injury	3
420203_2	Finger Injury	3
271350_1	Finger Injury	3
406849_1	Finger Injury	3
417179_1	Finger Injury	3
273698_1	Finger Injury	3
359008_1	Finger Injury	3
438305_1	Finger Injury	3
459249_1	Finger Injury	3
119352_1	Finger Injury	3
420918_1	Finger Injury	3
119789_2	Finger Injury	3
193692_1	Finger Injury	3
480940_2	Finger Injury	3
253985_1	Finger Injury	3
318240_1	Finger Injury	3
449791_1	Finger Injury	3
331383_1	Finger Injury	3
432945_1	Finger Injury	3
438515_1	Finger Injury	3
397100_1	Finger Injury	3
285252_1	Finger Injury	3
498572_1	Finger Injury	3
464024_3	Finger Injury	3
90129_1	Finger Injury	3
369829_1	Finger Injury	3
386266_1	Finger Injury	3
314847_3	Finger Injury	3
342004_3	Finger Injury	3
329703_1	Finger Injury	3
350644_1	Finger Injury	3
264607_2	Finger Injury	3
253254_1	Finger Injury	3
224050_1	Finger Injury	3
289101_1	Finger Injury	3
87647_1	Finger Injury	3
130484_4	Finger Injury	3
315662_1	Finger Injury	3
408957_2	Finger Injury	3
395725_2	Finger Injury	3
473503_3	Finger Injury	3
53735_2	Finger Injury	3
13878_1	Finger Injury	3
453282_2	Finger Injury	3
387199_1	Finger Injury	3
476025_1	Finger Injury	3
293385_1	Finger Injury	3
349872_2	Finger Injury	3
389414_1	Finger Injury	3
220338_4	Finger Injury	3
185684_4	Finger Injury	3
368525_2	Finger Injury	3
182630_1	Finger Injury	3
111348_1	Finger Injury	3
437313_1	Finger Injury	3
148424_2	Finger Injury	3
201192_1	Finger Injury	3
15882_1	Finger Injury	3
420419_2	Finger Injury	3
453259_1	Finger Injury	3
316736_1	Finger Injury	3
46153_2	Finger Injury	3
103058_6	Finger Injury	3
158534_1	Finger Injury	3
438925_2	Finger Injury	3
14203_1	Finger Injury	3
355882_2	Finger Injury	3
500203_1	Finger Injury	3
462349_1	Finger Injury	3
253721_1	Finger Injury	3
414187_1	Finger Injury	3
281230_1	Finger Injury	3
477629_1	Finger Injury	3
493578_1	Finger Injury	3
401552_1	Finger Injury	3
271948_4	Finger Injury	3
93292_2	Finger Injury	3
436669_4	Finger Injury	3
93433_1	Finger Injury	3
476702_1	Finger Injury	3
393954_2	Finger Injury	3
79134_1	Finger Injury	3
162186_1	Finger Injury	3
30075_1	Finger Injury	3
442611_1	Finger Injury	3
446739_1	Finger Injury	3
90321_1	Finger Injury	3
111922_3	Finger Injury	3
489571_2	Finger Injury	3
357728_3	Finger Injury	3
366071_1	Finger Injury	3
384912_1	Finger Injury	3
450687_2	Finger Injury	3
14993_1	Finger Injury	3
307161_2	Finger Injury	3
35648_1	Finger Injury	3
429338_1	Finger Injury	3
329821_2	Finger Injury	3
477568_2	Finger Injury	3
482182_1	Finger Injury	3
116791_1	Finger Injury	3
450197_4	Finger Injury	3
131592_1	Finger Injury	3
450788_3	Finger Injury	3
187537_1	Finger Injury	3
447863_3	Finger Injury	3
224220_1	Finger Injury	3
437486_2	Finger Injury	3
444492_1	Finger Injury	3
498831_4	Finger Injury	3
131322_3	Finger Injury	3
3090_1	Finger Injury	3
22324_3	Finger Injury	3
161979_1	Finger Injury	3
453738_15	Finger Injury	3
456818_1	Finger Injury	3
467590_4	Finger Injury	3
474144_5	Finger Injury	3
28576_1	Finger Injury	3
297995_1	Finger Injury	3
471660_3	Finger Injury	3
431003_6	Finger Injury	3
467884_3	Finger Injury	3
222450_1	Finger Injury	3
482625_3	Finger Injury	3
171100_2	Finger Injury	3
352167_1	Finger Injury	3
414263_3	Finger Injury	3
339296_1	Finger Injury	3
470748_3	Finger Injury	3
444560_1	Finger Injury	3
393305_1	Finger Injury	3
321160_6	Finger Injury	3
464379_2	Finger Injury	3
348434_3	Finger Injury	3
382694_2	Finger Injury	3
350873_1	Finger Injury	3
365915_8	Finger Injury	3
478424_1	Finger Injury	3
13349_2	Finger Injury	3
328166_1	Finger Injury	3
432893_4	Finger Injury	3
421565_1	Finger Injury	3
460287_1	Finger Injury	3
302061_1	Finger Injury	3
150319_1	Finger Injury	3
138424_1	Finger Injury	3
333694_2	Finger Injury	3
388924_2	Finger Injury	3
435363_1	Finger Injury	3
94259_1	Finger Injury	3
388167_2	Finger Injury	3
396259_1	Finger Injury	3
413979_1	Finger Injury	3
500345_1	Finger Injury	3
64171_2	Finger Injury	3
355664_1	Finger Injury	3
204218_1	Finger Injury	3
13556_4	Finger Injury	3
478619_1	Finger Injury	3
9254_2	Finger Injury	3
228006_2	Finger Injury	3
499468_1	Finger Injury	3
237842_2	Finger Injury	3
117309_3	Finger Injury	3
78644_1	Finger Injury	3
185269_1	Finger Injury	3
221074_2	Finger Injury	3
410497_5	Finger Injury	3
172482_1	Finger Injury	3
86893_6	Finger Injury	3
449306_1	Finger Injury	3
433533_1	Finger Injury	3
17757_1	Finger Injury	3
418612_6	Finger Injury	3
461875_1	Finger Injury	3
376218_3	Finger Injury	3
424597_2	Finger Injury	3
489609_1	Finger Injury	3
480595_3	Finger Injury	3
41726_1	Finger Injury	3
408863_1	Finger Injury	3
306291_2	Finger Injury	3
359362_8	Finger Injury	3
490110_1	Finger Injury	3
52727_3	Finger Injury	3
71105_1	Finger Injury	3
162057_2	Finger Injury	3
335918_2	Finger Injury	3
9731_5	Finger Injury	3
65263_1	Finger Injury	3
488001_3	Finger Injury	3
281294_5	Finger Injury	3
118044_4	Finger Injury	3
16160_6	Finger Injury	3
256824_2	Finger Injury	3
211094_2	Finger Injury	3
469136_2	Finger Injury	3
456808_7	Finger Injury	3
347470_1	Finger Injury	3
276620_13	Finger Injury	3
162235_2	Finger Injury	3
19109_3	Finger Injury	3
339259_2	Finger Injury	3
94804_2	Finger Injury	3
382274_1	Finger Injury	3
383443_1	Finger Injury	3
125636_1	Finger Injury	3
479785_2	Finger Injury	3
357742_1	Finger Injury	3
467418_2	Finger Injury	3
308251_1	Finger Injury	3
249643_2	Finger Injury	3
497056_1	Finger Injury	3
79976_1	Finger Injury	3
468614_2	Finger Injury	3
402753_1	Finger Injury	3
238757_2	Finger Injury	3
444145_1	Finger Injury	3
438930_1	Finger Injury	3
53755_5	Finger Injury	3
327364_1	Finger Injury	3
102667_2	Finger Injury	3
59130_1	Finger Injury	3
497269_2	Finger Injury	3
220441_4	Finger Injury	3
407618_3	Finger Injury	3
297346_1	Finger Injury	3
4233_8	Finger Injury	3
361690_4	Finger Injury	3
147815_1	Finger Injury	3
473500_2	Finger Injury	3
254159_2	Finger Injury	3
133044_3	Finger Injury	3
4111_6	Finger Injury	3
494473_1	Finger Injury	3
473434_1	Finger Injury	3
420455_1	Finger Injury	3
72244_1	Finger Injury	3
1344_2	Finger Injury	3
419949_2	Finger Injury	3
399981_1	Finger Injury	3
327299_3	Finger Injury	3
346787_2	Finger Injury	3
420423_7	Finger Injury	3
224634_4	Finger Injury	3
444818_5	Finger Injury	3
147622_1	Finger Injury	3
390784_1	Finger Injury	3
67571_1	Finger Injury	3
348318_1	Finger Injury	3
453935_4	Finger Injury	3
384028_1	Finger Injury	3
254683_1	Finger Injury	3
442618_1	Finger Injury	3
154307_1	Finger Injury	3
475998_6	Finger Injury	3
288696_4	Finger Injury	3
155254_1	Finger Injury	3
124663_3	Finger Injury	3
353018_1	Finger Injury	3
31557_17	Finger Injury	3
134122_1	Finger Injury	3
396189_10	Finger Injury	3
172279_1	Finger Injury	3
439010_1	Finger Injury	3
145669_1	Finger Injury	3
235244_1	Finger Injury	3
432025_2	Finger Injury	3
443272_1	Finger Injury	3
155380_2	Finger Injury	3
347834_3	Finger Injury	3
398466_1	Finger Injury	3
108575_1	Finger Injury	3
122563_1	Finger Injury	3
495929_1	Finger Injury	3
133044_4	Finger Injury	3
498862_1	Finger Injury	3
231466_1	Finger Injury	3
383240_5	Finger Injury	3
472771_2	Finger Injury	3
58849_1	Finger Injury	3
373800_1	Finger Injury	3
119315_1	Finger Injury	3
59147_2	Finger Injury	3
158193_1	Finger Injury	3
382525_3	Finger Injury	3
488287_1	Finger Injury	3
411606_3	Finger Injury	3
455767_6	Finger Injury	3
83049_1	Finger Injury	3
436360_5	Finger Injury	3
449746_2	Finger Injury	3
199120_1	Finger Injury	3
440788_1	Finger Injury	3
150693_2	Finger Injury	3
340507_3	Finger Injury	3
501684_2	Finger Injury	3
430180_1	Finger Injury	3
441677_1	Finger Injury	3
485372_1	Finger Injury	3
501596_3	Finger Injury	3
246561_6	Finger Injury	3
373029_1	Finger Injury	3
245748_1	Finger Injury	3
402341_1	Finger Injury	3
12029_2	Finger Injury	3
447049_1	Finger Injury	3
148166_5	Finger Injury	3
24754_1	Finger Injury	3
140419_1	Finger Injury	3
342870_2	Finger Injury	3
495288_1	Finger Injury	3
32113_1	Finger Injury	3
156158_2	Finger Injury	3
308259_1	Finger Injury	3
366695_5	Finger Injury	3
128506_1	Finger Injury	3
359512_5	Finger Injury	3
404696_1	Finger Injury	3
304804_2	Finger Injury	3
221510_5	Finger Injury	3
406063_1	Finger Injury	3
9861_3	Finger Injury	3
465186_1	Finger Injury	3
414532_1	Finger Injury	3
413452_1	Finger Injury	3
496997_4	Finger Injury	3
400910_6	Finger Injury	3
274110_2	Finger Injury	3
495915_2	Finger Injury	3
358445_12	Finger Injury	3
69307_1	Finger Injury	3
412101_1	Finger Injury	3
37945_3	Finger Injury	3
367308_2	Finger Injury	3
97194_1	Finger Injury	3
422064_3	Finger Injury	3
66303_1	Finger Injury	3
290748_2	Finger Injury	3
440219_1	Finger Injury	3
156440_1	Finger Injury	3
459294_3	Finger Injury	3
413256_1	Finger Injury	3
444809_1	Finger Injury	3
155280_1	Finger Injury	3
158587_1	Finger Injury	3
75680_1	Finger Injury	3
487798_2	Finger Injury	3
63500_1	Finger Injury	3
213453_4	Finger Injury	3
1278_1	Finger Injury	3
240086_3	Finger Injury	3
385063_4	Finger Injury	3
415736_4	Finger Injury	3
260728_1	Finger Injury	3
203079_1	Finger Injury	3
432597_1	Finger Injury	3
57824_1	Finger Injury	3
27153_2	Finger Injury	3
158720_6	Finger Injury	3
373822_4	Finger Injury	3
17378_2	Finger Injury	3
405798_2	Finger Injury	3
117614_5	Finger Injury	3
257612_9	Finger Injury	3
270926_1	Finger Injury	3
36996_2	Finger Injury	3
110945_2	Finger Injury	3
86268_1	Finger Injury	3
472428_4	Finger Injury	3
159512_2	Finger Injury	3
325655_4	Finger Injury	3
361123_3	Finger Injury	3
60414_2	Finger Injury	3
438950_1	Finger Injury	3
500471_4	Finger Injury	3
358850_3	Finger Injury	3
397776_4	Finger Injury	3
82550_3	Finger Injury	3
104829_1	Finger Injury	3
368661_3	Finger Injury	3
91578_3	Finger Injury	3
202251_1	Finger Injury	3
459427_2	Finger Injury	3
77473_1	Finger Injury	3
79993_13	Finger Injury	3
202907_1	Finger Injury	3
314052_5	Finger Injury	3
40604_1	Finger Injury	3
105499_1	Finger Injury	3
94826_1	Finger Injury	3
192275_1	Finger Injury	3
387514_2	Finger Injury	3
339483_2	Finger Injury	3
159976_3	Finger Injury	3
435600_1	Finger Injury	3
474865_2	Finger Injury	3
441544_1	Finger Injury	3
81946_3	Finger Injury	3
393855_1	Finger Injury	3
382908_1	Finger Injury	3
483189_18	Finger Injury	3
127812_1	Finger Injury	3
140089_1	Finger Injury	3
407209_2	Finger Injury	3
464302_3	Finger Injury	3
403658_23	Finger Injury	3
134881_1	Finger Injury	3
418546_2	Finger Injury	3
217214_1	Finger Injury	3
62788_1	Finger Injury	3
313124_3	Finger Injury	3
466106_8	Finger Injury	3
84891_7	Finger Injury	3
126841_1	Finger Injury	3
130702_3	Finger Injury	3
210274_1	Finger Injury	3
388957_5	Finger Injury	3
256174_3	Finger Injury	3
484056_5	Finger Injury	3
452282_1	Finger Injury	3
76553_1	Finger Injury	3
22067_7	Finger Injury	3
488387_2	Finger Injury	3
260399_3	Finger Injury	3
283860_1	Finger Injury	3
382437_1	Finger Injury	3
331969_3	Finger Injury	3
448393_5	Finger Injury	3
143634_3	Finger Injury	3
70879_1	Finger Injury	3
347527_3	Finger Injury	3
402834_3	Finger Injury	3
501626_1	Finger Injury	3
328737_4	Finger Injury	3
447062_6	Finger Injury	3
224951_14	Finger Injury	3
32270_11	Finger Injury	3
267207_2	Finger Injury	3
301381_3	Finger Injury	3
410028_2	Finger Injury	3
241676_2	Finger Injury	3
232410_1	Finger Injury	3
499096_1	Finger Injury	3
336858_4	Finger Injury	3
381803_7	Finger Injury	3
441418_1	Finger Injury	3
312325_4	Finger Injury	3
94754_6	Finger Injury	3
385575_11	Finger Injury	3
26829_2	Finger Injury	3
285976_1	Finger Injury	3
63943_1	Finger Injury	3
226659_3	Finger Injury	3
65249_2	Finger Injury	3
488461_2	Finger Injury	3
424862_2	Finger Injury	3
310579_12	Finger Injury	3
235231_7	Finger Injury	3
387207_2	Finger Injury	3
151822_1	Finger Injury	3
292406_1	Finger Injury	3
374173_1	Finger Injury	3
76093_1	Finger Injury	3
471965_1	Finger Injury	3
500163_1	Finger Injury	3
460377_4	Finger Injury	3
365934_9	Finger Injury	3
171670_1	Finger Injury	3
322976_6	Finger Injury	3
25220_1	Finger Injury	3
256272_2	Finger Injury	3
396494_3	Finger Injury	3
126914_2	Finger Injury	3
328329_2	Finger Injury	3
203173_2	Finger Injury	3
404285_7	Finger Injury	3
393669_1	Finger Injury	3
61805_13	Finger Injury	3
120761_1	Finger Injury	3
460960_4	Finger Injury	3
259348_1	Finger Injury	3
471988_2	Finger Injury	3
37294_2	Finger Injury	3
228850_7	Finger Injury	3
120888_2	Finger Injury	3
206330_3	Finger Injury	3
380995_6	Finger Injury	3
27102_5	Finger Injury	3
207775_1	Finger Injury	3
132473_2	Finger Injury	3
22655_3	Finger Injury	3
152212_5	Finger Injury	3
334135_3	Finger Injury	3
140376_1	Finger Injury	3
236429_1	Finger Injury	3
177031_1	Finger Injury	3
5973_1	Finger Injury	3
80150_3	Finger Injury	3
499708_3	Finger Injury	3
31982_2	Finger Injury	3
482401_1	Finger Injury	3
130742_8	Finger Injury	3
217783_2	Finger Injury	3
455861_6	Finger Injury	3
449001_6	Finger Injury	3
464309_2	Finger Injury	3
283216_2	Finger Injury	3
488923_2	Finger Injury	3
28728_1	Finger Injury	3
199771_1	Finger Injury	3
416518_3	Finger Injury	3
475751_3	Finger Injury	3
237540_7	Finger Injury	3
389185_2	Finger Injury	3
299338_1	Finger Injury	3
439418_3	Finger Injury	3
4518_1	Finger Injury	3
150348_1	Finger Injury	3
396721_1	Finger Injury	3
344691_4	Finger Injury	3
281975_1	Finger Injury	3
167356_2	Finger Injury	3
495826_5	Finger Injury	3
120940_3	Finger Injury	3
403723_2	Finger Injury	3
344929_1	Finger Injury	3
402878_1	Finger Injury	3
3529_3	Finger Injury	3
90641_9	Finger Injury	3
173331_1	Finger Injury	3
413582_6	Finger Injury	3
15106_4	Finger Injury	3
71004_1	Finger Injury	3
225375_6	Finger Injury	3
376051_2	Finger Injury	3
128925_2	Finger Injury	3
150757_6	Finger Injury	3
68202_3	Finger Injury	3
473782_6	Finger Injury	3
455469_1	Finger Injury	3
69057_1	Finger Injury	3
411590_3	Finger Injury	3
147072_1	Finger Injury	3
394317_2	Finger Injury	3
359226_3	Finger Injury	3
470498_3	Finger Injury	3
332723_2	Finger Injury	3
139422_3	Finger Injury	3
446444_5	Finger Injury	3
429425_11	Finger Injury	3
472148_21	Finger Injury	3
495940_2	Finger Injury	3
260234_7	Finger Injury	3
310102_12	Finger Injury	3
501218_1	Finger Injury	3
55228_2	Finger Injury	3
266460_5	Finger Injury	3
476713_4	Finger Injury	3
146573_1	Finger Injury	3
380106_13	Finger Injury	3
14191_7	Finger Injury	3
228982_2	Finger Injury	3
354897_4	Finger Injury	3
370531_1	Finger Injury	3
240856_6	Finger Injury	3
396680_3	Finger Injury	3
67184_3	Finger Injury	3
222425_4	Finger Injury	3
78266_1	Finger Injury	3
390354_18	Finger Injury	3
420198_1	Finger Injury	3
383731_5	Finger Injury	3
236759_6	Finger Injury	3
373060_4	Finger Injury	3
222300_6	Finger Injury	3
228961_6	Finger Injury	3
287434_12	Finger Injury	3
322068_1	Finger Injury	3
79472_2	Finger Injury	3
142596_2	Finger Injury	3
303962_2	Finger Injury	3
80683_2	Finger Injury	3
31082_7	Finger Injury	3
355884_2	Finger Injury	3
478058_1	Finger Injury	3
385245_1	Finger Injury	3
363324_16	Finger Injury	3
319821_3	Finger Injury	3
119601_1	Finger Injury	3
250933_1	Finger Injury	3
287006_6	Finger Injury	3
309342_16	Finger Injury	3
49316_3	Finger Injury	3
399960_2	Finger Injury	3
439873_10	Finger Injury	3
305149_2	Finger Injury	3
241862_1	Finger Injury	3
137647_5	Finger Injury	3
55276_4	Finger Injury	3
171220_1	Finger Injury	3
28716_1	Finger Injury	3
400088_2	Finger Injury	3
453689_2	Finger Injury	3
228850_10	Finger Injury	3
59129_3	Finger Injury	3
24133_10	Finger Injury	3
208553_5	Finger Injury	3
223451_4	Finger Injury	3
87734_1	Finger Injury	3
431164_2	Finger Injury	3
199960_4	Finger Injury	3
346163_1	Finger Injury	3
335951_7	Finger Injury	3
233956_1	Finger Injury	3
209231_2	Finger Injury	3
468395_8	Finger Injury	3
340212_2	Finger Injury	3
228157_2	Finger Injury	3
59958_5	Finger Injury	3
193381_5	Finger Injury	3
232738_1	Finger Injury	3
192632_11	Finger Injury	3
365114_1	Finger Injury	3
156511_1	Finger Injury	3
99298_1	Finger Injury	3
188210_7	Finger Injury	3
13406_1	Finger Injury	3
418896_5	Finger Injury	3
415842_5	Finger Injury	3
79882_2	Finger Injury	3
148730_1	Finger Injury	3
220313_1	Finger Injury	3
327429_15	Finger Injury	3
457637_2	Finger Injury	3
109202_3	Finger Injury	3
426778_1	Finger Injury	3
138957_4	Finger Injury	3
80252_1	Finger Injury	3
209992_2	Finger Injury	3
251370_1	Finger Injury	3
234040_4	Finger Injury	3
196411_1	Finger Injury	3
229208_1	Finger Injury	3
390082_1	Finger Injury	3
213607_1	Finger Injury	3
130844_4	Finger Injury	3
17037_17	Finger Injury	3
103905_23	Finger Injury	3
378086_2	Finger Injury	3
214468_1	Finger Injury	3
116321_1	Finger Injury	3
464568_3	Finger Injury	3
227590_2	Finger Injury	3
200476_1	Finger Injury	3
309828_1	Finger Injury	3
323506_11	Finger Injury	3
139336_2	Finger Injury	3
290564_2	Finger Injury	3
414213_2	Finger Injury	3
348426_1	Finger Injury	3
360673_17	Finger Injury	3
129827_3	Finger Injury	3
329062_15	Finger Injury	3
22067_10	Finger Injury	3
466004_1	Finger Injury	3
302004_1	Finger Injury	3
354503_4	Finger Injury	3
446559_2	Finger Injury	3
42013_2	Finger Injury	3
274058_1	Finger Injury	3
408026_7	Finger Injury	3
261562_4	Finger Injury	3
290715_6	Finger Injury	3
338164_1	Finger Injury	3
64880_2	Finger Injury	3
349935_3	Finger Injury	3
411627_2	Finger Injury	3
284633_2	Finger Injury	3
210665_1	Finger Injury	3
441343_13	Finger Injury	3
83769_3	Finger Injury	3
295284_4	Finger Injury	3
1669_3	Finger Injury	3
126573_1	Finger Injury	3
382583_1	Finger Injury	3
62359_1	Finger Injury	3
376719_1	Finger Injury	3
243584_1	Finger Injury	3
329893_1	Finger Injury	3
415362_1	Finger Injury	3
491072_1	Finger Injury	3
283440_1	Finger Injury	3
407976_1	Finger Injury	3
260414_1	Finger Injury	3
430826_1	Finger Injury	3
158660_1	Finger Injury	3
300360_1	Finger Injury	3
381191_2	Finger Injury	3
358154_1	Finger Injury	3
443991_2	Finger Injury	3
435901_2	Finger Injury	3
451197_1	Finger Injury	3
145125_1	Finger Injury	3
455224_1	Finger Injury	3
132248_1	Finger Injury	3
145552_1	Finger Injury	3
263581_1	Finger Injury	3
461743_3	Finger Injury	3
394224_3	Finger Injury	3
174040_1	Finger Injury	3
348560_1	Finger Injury	3
407122_1	Finger Injury	3
440370_1	Finger Injury	3
498745_2	Finger Injury	3
424517_1	Finger Injury	3
121026_1	Finger Injury	3
279669_1	Finger Injury	3
409623_1	Finger Injury	3
338646_1	Finger Injury	3
388802_1	Finger Injury	3
415860_1	Finger Injury	3
418845_1	Finger Injury	3
490549_1	Finger Injury	3
434495_1	Finger Injury	3
118955_1	Finger Injury	3
484103_3	Finger Injury	3
202314_1	Finger Injury	3
289118_1	Finger Injury	3
21781_1	Finger Injury	3
311526_2	Finger Injury	3
25006_2	Finger Injury	3
437278_1	Finger Injury	3
449828_1	Finger Injury	3
465861_1	Finger Injury	3
131071_2	Finger Injury	3
465824_6	Finger Injury	3
168028_1	Finger Injury	3
388114_1	Finger Injury	3
453511_1	Finger Injury	3
93482_1	Finger Injury	3
458882_1	Finger Injury	3
267903_1	Finger Injury	3
342071_2	Finger Injury	3
134860_1	Finger Injury	3
117813_1	Finger Injury	3
375394_1	Finger Injury	3
487480_2	Finger Injury	3
488738_2	Finger Injury	3
446606_1	Finger Injury	3
410627_2	Finger Injury	3
482664_1	Finger Injury	3
444010_1	Finger Injury	3
14403_2	Finger Injury	3
450487_3	Finger Injury	3
487244_1	Finger Injury	3
35824_1	Finger Injury	3
159546_2	Finger Injury	3
484907_3	Finger Injury	3
449088_3	Finger Injury	3
88550_1	Finger Injury	3
442494_1	Finger Injury	3
463998_1	Finger Injury	3
135682_1	Finger Injury	3
127367_1	Finger Injury	3
437226_1	Finger Injury	3
438582_3	Finger Injury	3
42899_2	Finger Injury	3
469429_5	Finger Injury	3
150994_2	Finger Injury	3
371361_1	Finger Injury	3
432117_3	Finger Injury	3
483922_2	Finger Injury	3
419333_1	Finger Injury	3
38177_1	Finger Injury	3
253995_2	Finger Injury	3
850_1	Finger Injury	3
484632_1	Finger Injury	3
400644_4	Finger Injury	3
468522_3	Finger Injury	3
365709_1	Finger Injury	3
483187_2	Finger Injury	3
163019_4	Finger Injury	3
150555_1	Finger Injury	3
203353_1	Finger Injury	3
415860_2	Finger Injury	3
150120_1	Finger Injury	3
496668_1	Finger Injury	3
66174_1	Finger Injury	3
360763_1	Finger Injury	3
314586_7	Finger Injury	3
463286_1	Finger Injury	3
405898_2	Finger Injury	3
441560_2	Finger Injury	3
410210_1	Finger Injury	3
330362_2	Finger Injury	3
443917_1	Finger Injury	3
368682_1	Finger Injury	3
457891_1	Finger Injury	3
225902_2	Finger Injury	3
498745_3	Finger Injury	3
471770_1	Finger Injury	3
488714_1	Finger Injury	3
462262_2	Finger Injury	3
326820_2	Finger Injury	3
5019_1	Finger Injury	3
323311_1	Finger Injury	3
472364_1	Finger Injury	3
443265_1	Finger Injury	3
69319_4	Finger Injury	3
258585_2	Finger Injury	3
433969_1	Finger Injury	3
265763_3	Finger Injury	3
301343_8	Finger Injury	3
426100_2	Finger Injury	3
351584_1	Finger Injury	3
457318_4	Finger Injury	3
10599_1	Finger Injury	3
164964_3	Finger Injury	3
5423_1	Finger Injury	3
464052_1	Finger Injury	3
467805_1	Finger Injury	3
483070_3	Finger Injury	3
411048_1	Finger Injury	3
127809_1	Finger Injury	3
465894_2	Finger Injury	3
485620_1	Finger Injury	3
482391_3	Finger Injury	3
295730_1	Finger Injury	3
410564_1	Finger Injury	3
424274_4	Finger Injury	3
52722_1	Finger Injury	3
148220_5	Finger Injury	3
470688_1	Finger Injury	3
72394_4	Finger Injury	3
372042_1	Finger Injury	3
351773_1	Finger Injury	3
389542_2	Finger Injury	3
297480_1	Finger Injury	3
489305_2	Finger Injury	3
312542_2	Finger Injury	3
71900_1	Finger Injury	3
476292_4	Finger Injury	3
501414_1	Finger Injury	3
491523_4	Finger Injury	3
446807_1	Finger Injury	3
53736_2	Finger Injury	3
12843_1	Finger Injury	3
11763_1	Finger Injury	3
402236_2	Finger Injury	3
499730_1	Finger Injury	3
208434_3	Finger Injury	3
373399_1	Finger Injury	3
261183_1	Finger Injury	3
463478_3	Finger Injury	3
300454_2	Finger Injury	3
248610_1	Finger Injury	3
41687_2	Finger Injury	3
463892_6	Finger Injury	3
37294_1	Finger Injury	3
282130_1	Finger Injury	3
445509_1	Finger Injury	3
251378_2	Finger Injury	3
227101_3	Finger Injury	3
328291_1	Finger Injury	3
71041_2	Finger Injury	3
444950_2	Finger Injury	3
260174_1	Finger Injury	3
218046_4	Finger Injury	3
51458_2	Finger Injury	3
353720_2	Finger Injury	3
476207_1	Finger Injury	3
301873_3	Finger Injury	3
135005_3	Finger Injury	3
485243_1	Finger Injury	3
337057_3	Finger Injury	3
475645_1	Finger Injury	3
419233_2	Finger Injury	3
122007_1	Finger Injury	3
97183_3	Finger Injury	3
485775_1	Finger Injury	3
450764_2	Finger Injury	3
296742_2	Finger Injury	3
477427_1	Finger Injury	3
113709_3	Finger Injury	3
436889_3	Finger Injury	3
371180_1	Finger Injury	3
8589_3	Finger Injury	3
495083_1	Finger Injury	3
260418_1	Finger Injury	3
329714_10	Finger Injury	3
285003_1	Finger Injury	3
445532_3	Finger Injury	3
234044_2	Finger Injury	3
78765_1	Finger Injury	3
60559_1	Finger Injury	3
6487_3	Finger Injury	3
481238_1	Finger Injury	3
403460_5	Finger Injury	3
476885_7	Finger Injury	3
17270_2	Finger Injury	3
343316_2	Finger Injury	3
100176_2	Finger Injury	3
322164_13	Finger Injury	3
234044_3	Finger Injury	3
301374_2	Finger Injury	3
460085_6	Finger Injury	3
148777_1	Finger Injury	3
168814_3	Finger Injury	3
491467_1	Finger Injury	3
257640_1	Finger Injury	3
453890_1	Finger Injury	3
423632_2	Finger Injury	3
358466_1	Finger Injury	3
140375_11	Finger Injury	3
171253_3	Finger Injury	3
370071_1	Finger Injury	3
346126_1	Finger Injury	3
213310_4	Finger Injury	3
169111_3	Finger Injury	3
474030_2	Finger Injury	3
306137_2	Finger Injury	3
28096_1	Finger Injury	3
326575_3	Finger Injury	3
361255_2	Finger Injury	3
424457_8	Finger Injury	3
109089_1	Finger Injury	3
453837_3	Finger Injury	3
419846_2	Finger Injury	3
425813_10	Finger Injury	3
54278_5	Finger Injury	3
450677_1	Finger Injury	3
299658_1	Finger Injury	3
286001_9	Finger Injury	3
390249_2	Finger Injury	3
456241_1	Finger Injury	3
494755_1	Finger Injury	3
8146_4	Finger Injury	3
429742_8	Finger Injury	3
463597_1	Finger Injury	3
368494_2	Finger Injury	3
460236_1	Finger Injury	3
499135_4	Finger Injury	3
190190_1	Finger Injury	3
449074_4	Finger Injury	3
410670_6	Finger Injury	3
432063_3	Finger Injury	3
50187_1	Finger Injury	3
444778_3	Finger Injury	3
324649_2	Finger Injury	3
300575_2	Finger Injury	3
7882_4	Finger Injury	3
309157_1	Finger Injury	3
429139_2	Finger Injury	3
499141_4	Finger Injury	3
242630_16	Finger Injury	3
165771_2	Finger Injury	3
451169_1	Finger Injury	3
356940_1	Finger Injury	3
156912_5	Finger Injury	3
213075_3	Finger Injury	3
14643_1	Finger Injury	3
409173_2	Finger Injury	3
485100_5	Finger Injury	3
470683_4	Finger Injury	3
368635_1	Finger Injury	3
460832_3	Finger Injury	3
160427_4	Finger Injury	3
342590_3	Finger Injury	3
244689_3	Finger Injury	3
452918_2	Finger Injury	3
295452_5	Finger Injury	3
405184_1	Finger Injury	3
408409_2	Finger Injury	3
452166_11	Finger Injury	3
431489_5	Finger Injury	3
209339_2	Finger Injury	3
326598_4	Finger Injury	3
16816_8	Finger Injury	3
158220_2	Finger Injury	3
350435_1	Finger Injury	3
355491_3	Finger Injury	3
189689_1	Finger Injury	3
42654_3	Finger Injury	3
347165_6	Finger Injury	3
126359_12	Finger Injury	3
488223_3	Finger Injury	3
399241_10	Finger Injury	3
392030_2	Finger Injury	3
30731_2	Finger Injury	3
135559_12	Finger Injury	3
204184_3	Finger Injury	3
122372_1	Finger Injury	3
122404_2	Finger Injury	3
465250_6	Finger Injury	3
294357_8	Finger Injury	3
90882_7	Finger Injury	3
131153_2	Finger Injury	3
212937_6	Finger Injury	3
368204_1	Finger Injury	3
382978_2	Finger Injury	3
134021_6	Finger Injury	3
426009_3	Finger Injury	3
143734_3	Finger Injury	3
97179_3	Finger Injury	3
385032_2	Finger Injury	3
369691_4	Finger Injury	3
379297_1	Finger Injury	3
294015_3	Finger Injury	3
475796_5	Finger Injury	3
206200_1	Finger Injury	3
422116_2	Finger Injury	3
493828_3	Finger Injury	3
449568_3	Finger Injury	3
228811_2	Finger Injury	3
383779_1	Finger Injury	3
77044_3	Finger Injury	3
377034_3	Finger Injury	3
318528_12	Finger Injury	3
23860_1	Finger Injury	3
382409_3	Finger Injury	3
160415_1	Finger Injury	3
492276_3	Finger Injury	3
451262_7	Finger Injury	3
301409_7	Finger Injury	3
457598_3	Finger Injury	3
363057_1	Finger Injury	3
482542_8	Finger Injury	3
363150_1	Finger Injury	3
428747_1	Finger Injury	3
482559_3	Finger Injury	3
302833_4	Finger Injury	3
123662_3	Finger Injury	3
335084_2	Finger Injury	3
201391_4	Finger Injury	3
443989_4	Finger Injury	3
114481_10	Finger Injury	3
287878_2	Finger Injury	3
49037_5	Finger Injury	3
346926_6	Finger Injury	3
448174_1	Finger Injury	3
455115_5	Finger Injury	3
104474_3	Finger Injury	3
446626_1	Finger Injury	3
50056_1	Finger Injury	3
290853_1	Finger Injury	3
141309_1	Finger Injury	3
48723_2	Finger Injury	3
342234_1	Finger Injury	3
376312_2	Finger Injury	3
108430_2	Finger Injury	3
377226_7	Finger Injury	3
229224_2	Finger Injury	3
491653_13	Finger Injury	3
55678_7	Finger Injury	3
31501_2	Finger Injury	3
369047_1	Finger Injury	3
266460_4	Finger Injury	3
468392_2	Finger Injury	3
363868_12	Finger Injury	3
15149_6	Finger Injury	3
382721_2	Finger Injury	3
125438_3	Finger Injury	3
143287_1	Finger Injury	3
482683_2	Finger Injury	3
277408_2	Finger Injury	3
389420_5	Finger Injury	3
460222_2	Finger Injury	3
409455_1	Finger Injury	3
473031_4	Finger Injury	3
111326_6	Finger Injury	3
34739_1	Finger Injury	3
78993_2	Finger Injury	3
127112_2	Finger Injury	3
492679_2	Finger Injury	3
327282_11	Finger Injury	3
449600_10	Finger Injury	3
34000_1	Finger Injury	3
250020_3	Finger Injury	3
199960_3	Finger Injury	3
390479_2	Finger Injury	3
261314_3	Finger Injury	3
330617_4	Finger Injury	3
234210_4	Finger Injury	3
314082_6	Finger Injury	3
458941_11	Finger Injury	3
322010_4	Finger Injury	3
35845_1	Finger Injury	3
265494_2	Finger Injury	3
28539_5	Finger Injury	3
202547_3	Finger Injury	3
13779_4	Finger Injury	3
374180_2	Finger Injury	3
82826_2	Finger Injury	3
367388_2	Finger Injury	3
391589_3	Finger Injury	3
139474_2	Finger Injury	3
148468_2	Finger Injury	3
156921_4	Finger Injury	3
316870_4	Finger Injury	3
303474_10	Finger Injury	3
412423_5	Finger Injury	3
449826_1	Finger Injury	3
332953_7	Finger Injury	3
156621_2	Finger Injury	3
221830_4	Finger Injury	3
346232_4	Finger Injury	3
168741_9	Finger Injury	3
263090_4	Finger Injury	3
353110_2	Finger Injury	3
158910_1	Finger Injury	3
492287_6	Finger Injury	3
378423_11	Finger Injury	3
346400_6	Finger Injury	3
132175_7	Finger Injury	3
468772_2	Finger Injury	3
116930_1	Finger Injury	3
376672_3	Finger Injury	3
130489_7	Finger Injury	3
344743_1	Finger Injury	3
14404_5	Finger Injury	3
270544_2	Finger Injury	3
396632_4	Finger Injury	3
206936_2	Finger Injury	3
428296_1	Finger Injury	3
198187_4	Finger Injury	3
149880_7	Finger Injury	3
185646_10	Finger Injury	3
281615_6	Finger Injury	3
172100_3	Finger Injury	3
237912_1	Finger Injury	3
491932_25	Finger Injury	3
426856_3	Finger Injury	3
420582_7	Finger Injury	3
306590_1	Finger Injury	3
268292_2	Finger Injury	3
432341_1	Finger Injury	3
86031_1	Finger Injury	3
31499_2	Finger Injury	3
225778_6	Finger Injury	3
391411_3	Finger Injury	3
332953_8	Finger Injury	3
253717_2	Finger Injury	3
300358_7	Finger Injury	3
485054_7	Finger Injury	3
240143_1	Finger Injury	3
20870_1	Finger Injury	3
115490_3	Finger Injury	3
219733_11	Finger Injury	3
373452_19	Finger Injury	3
131991_3	Finger Injury	3
253273_4	Finger Injury	3
289478_1	Finger Injury	3
219339_13	Finger Injury	3
62477_4	Finger Injury	2
457152_3	Finger Injury	3
321821_1	Finger Injury	3
464280_12	Finger Injury	3
49415_4	Finger Injury	3
98985_2	Finger Injury	3
60031_1	Finger Injury	3
53075_2	Finger Injury	3
283432_8	Finger Injury	3
129803_10	Finger Injury	3
203198_1	Finger Injury	3
414286_5	Finger Injury	3
144719_1	Finger Injury	3
421527_1	Finger Injury	3
448367_1	Finger Injury	3
480346_1	Finger Injury	3
49901_1	Finger Injury	3
32817_1	Finger Injury	3
443873_1	Finger Injury	3
151002_1	Finger Injury	3
487447_1	Finger Injury	3
127341_1	Finger Injury	3
396384_1	Finger Injury	3
143325_1	Finger Injury	3
473168_1	Finger Injury	3
131805_1	Finger Injury	3
497997_1	Finger Injury	3
178601_1	Finger Injury	3
459861_1	Finger Injury	3
119583_1	Finger Injury	3
422534_1	Finger Injury	3
464161_1	Finger Injury	3
396390_1	Finger Injury	3
368916_1	Finger Injury	3
297454_1	Finger Injury	3
466275_1	Finger Injury	3
406743_1	Finger Injury	3
137841_1	Finger Injury	3
484249_1	Finger Injury	3
406625_1	Finger Injury	3
178774_1	Finger Injury	3
7263_1	Finger Injury	3
448680_1	Finger Injury	3
409439_1	Finger Injury	3
484764_1	Finger Injury	3
377445_1	Finger Injury	3
426109_1	Finger Injury	3
370827_1	Finger Injury	3
401142_1	Finger Injury	3
66177_1	Finger Injury	3
233147_1	Finger Injury	3
2724_1	Finger Injury	3
416160_1	Finger Injury	3
458409_2	Finger Injury	3
438865_1	Finger Injury	3
479058_1	Finger Injury	3
424948_2	Finger Injury	3
56620_6	Finger Injury	3
409950_1	Finger Injury	3
444154_1	Finger Injury	3
484103_1	Finger Injury	3
279483_1	Finger Injury	3
468452_1	Finger Injury	3
478653_1	Finger Injury	3
456467_1	Finger Injury	3
437341_1	Finger Injury	3
139944_1	Finger Injury	3
284342_1	Finger Injury	3
441714_2	Finger Injury	3
445538_3	Finger Injury	3
447428_1	Finger Injury	3
445543_1	Finger Injury	3
320783_1	Finger Injury	3
131840_1	Finger Injury	3
381857_1	Finger Injury	3
396712_1	Finger Injury	3
478445_1	Finger Injury	3
71532_1	Finger Injury	3
396284_1	Finger Injury	3
321598_1	Finger Injury	3
421904_1	Finger Injury	3
443075_2	Finger Injury	3
466515_1	Finger Injury	3
141584_1	Finger Injury	3
372710_1	Finger Injury	3
457109_1	Finger Injury	3
495307_1	Finger Injury	3
70060_1	Finger Injury	3
487230_1	Finger Injury	3
461837_1	Finger Injury	3
446723_2	Finger Injury	3
340287_1	Finger Injury	3
479982_1	Finger Injury	3
463263_1	Finger Injury	3
230955_1	Finger Injury	3
416241_1	Finger Injury	3
478147_1	Finger Injury	3
442692_1	Finger Injury	3
43029_1	Finger Injury	3
487186_2	Finger Injury	3
375971_1	Finger Injury	3
401842_1	Finger Injury	3
467206_1	Finger Injury	3
480757_1	Finger Injury	3
376192_1	Finger Injury	3
483217_1	Finger Injury	3
69522_1	Finger Injury	3
376224_1	Finger Injury	3
482053_1	Finger Injury	3
386325_1	Finger Injury	3
378794_2	Finger Injury	3
393085_1	Finger Injury	3
77731_1	Finger Injury	3
465693_3	Finger Injury	3
482156_1	Finger Injury	3
75527_1	Finger Injury	3
73647_1	Finger Injury	3
347810_1	Finger Injury	3
427817_1	Finger Injury	3
435868_2	Finger Injury	3
173192_1	Finger Injury	3
456874_1	Finger Injury	3
406673_2	Finger Injury	3
490579_3	Finger Injury	3
7241_1	Finger Injury	3
148462_1	Finger Injury	3
480273_2	Finger Injury	3
446435_1	Finger Injury	3
350308_1	Finger Injury	3
441970_2	Finger Injury	3
60445_1	Finger Injury	3
422996_1	Finger Injury	3
468616_3	Finger Injury	3
181951_1	Finger Injury	3
379586_1	Finger Injury	3
293457_1	Finger Injury	3
481101_1	Finger Injury	3
286899_1	Finger Injury	3
387656_1	Finger Injury	3
483949_1	Finger Injury	3
457441_2	Finger Injury	3
476267_1	Finger Injury	3
91430_1	Finger Injury	3
206065_1	Finger Injury	3
383541_1	Finger Injury	3
17052_1	Finger Injury	3
278814_1	Finger Injury	3
449550_1	Finger Injury	3
461598_1	Finger Injury	3
463236_1	Finger Injury	3
437438_1	Finger Injury	3
449349_1	Finger Injury	3
421031_1	Finger Injury	3
256860_1	Finger Injury	3
430821_1	Finger Injury	3
460044_1	Finger Injury	3
411154_2	Finger Injury	3
51865_1	Finger Injury	3
426369_2	Finger Injury	3
431713_1	Finger Injury	3
212154_3	Finger Injury	3
430692_1	Finger Injury	3
469912_1	Finger Injury	3
346438_2	Finger Injury	3
416403_1	Finger Injury	3
466275_3	Finger Injury	3
448426_1	Finger Injury	3
150924_1	Finger Injury	3
448724_1	Finger Injury	3
77231_2	Finger Injury	3
456347_1	Finger Injury	3
451904_1	Finger Injury	3
371042_2	Finger Injury	3
410753_1	Finger Injury	3
151150_2	Finger Injury	3
62669_1	Finger Injury	3
443986_1	Finger Injury	3
274075_1	Finger Injury	3
495734_1	Finger Injury	3
17078_2	Finger Injury	3
485273_1	Finger Injury	3
479792_1	Finger Injury	3
447444_1	Finger Injury	3
472458_1	Finger Injury	3
385558_1	Finger Injury	3
70615_1	Finger Injury	3
435964_1	Finger Injury	3
231843_3	Finger Injury	3
145302_1	Finger Injury	3
187516_1	Finger Injury	3
145302_2	Finger Injury	3
448222_2	Finger Injury	3
392211_1	Finger Injury	3
487620_3	Finger Injury	3
346242_1	Finger Injury	3
258387_1	Finger Injury	3
470675_1	Finger Injury	3
382763_1	Finger Injury	3
440679_2	Finger Injury	3
35145_1	Finger Injury	3
195990_1	Finger Injury	3
400291_1	Finger Injury	3
490735_1	Finger Injury	3
381123_1	Finger Injury	3
409275_3	Finger Injury	3
221711_1	Finger Injury	3
461792_1	Finger Injury	3
293581_1	Finger Injury	3
310463_1	Finger Injury	3
468292_1	Finger Injury	3
371174_1	Finger Injury	3
279481_1	Finger Injury	3
409830_3	Finger Injury	3
372418_1	Finger Injury	3
36701_4	Finger Injury	3
368179_10	Finger Injury	3
142060_1	Finger Injury	3
483412_1	Finger Injury	3
463402_2	Finger Injury	3
416156_2	Finger Injury	3
481019_1	Finger Injury	3
355483_1	Finger Injury	3
407252_1	Finger Injury	3
317718_1	Finger Injury	3
318667_1	Finger Injury	3
348970_1	Finger Injury	3
261294_1	Finger Injury	3
497861_1	Finger Injury	3
447305_1	Finger Injury	3
457662_1	Finger Injury	3
81215_1	Finger Injury	3
466002_14	Finger Injury	3
376572_1	Finger Injury	3
133150_1	Finger Injury	3
443461_1	Finger Injury	3
218392_2	Finger Injury	3
284909_1	Finger Injury	3
196911_1	Finger Injury	3
405991_1	Finger Injury	3
222752_1	Finger Injury	3
482432_1	Finger Injury	3
278483_1	Finger Injury	3
206760_1	Finger Injury	3
490812_1	Finger Injury	3
251515_1	Finger Injury	3
289877_4	Finger Injury	3
408292_1	Finger Injury	3
444734_7	Finger Injury	3
41168_1	Finger Injury	3
436554_1	Finger Injury	3
448712_1	Finger Injury	3
374220_1	Finger Injury	3
453533_1	Finger Injury	3
204177_1	Finger Injury	3
451181_2	Finger Injury	3
339396_1	Finger Injury	3
151001_4	Finger Injury	3
140246_1	Finger Injury	3
458355_4	Finger Injury	3
114013_1	Finger Injury	3
404315_1	Finger Injury	3
457003_2	Finger Injury	3
313658_3	Finger Injury	3
199154_1	Finger Injury	3
457009_1	Finger Injury	3
175946_2	Finger Injury	3
287151_1	Finger Injury	3
156515_1	Finger Injury	3
172194_1	Finger Injury	3
490285_1	Finger Injury	3
493310_1	Finger Injury	3
2323_4	Finger Injury	3
481697_2	Finger Injury	3
262002_1	Finger Injury	3
446765_1	Finger Injury	3
208197_1	Finger Injury	3
385397_3	Finger Injury	3
121168_2	Finger Injury	3
381395_1	Finger Injury	3
418576_1	Finger Injury	3
151958_2	Finger Injury	3
379290_1	Finger Injury	3
458346_1	Finger Injury	3
336920_1	Finger Injury	3
481256_6	Finger Injury	3
431529_3	Finger Injury	3
252497_1	Finger Injury	3
491524_1	Finger Injury	3
211216_1	Finger Injury	3
348332_1	Finger Injury	3
148686_2	Finger Injury	3
409227_3	Finger Injury	3
464974_1	Finger Injury	3
83679_2	Finger Injury	3
344550_2	Finger Injury	3
451563_2	Finger Injury	3
330652_1	Finger Injury	3
427471_2	Finger Injury	3
486889_1	Finger Injury	3
328173_5	Finger Injury	3
481881_6	Finger Injury	3
399585_1	Finger Injury	3
114947_2	Finger Injury	3
289124_5	Finger Injury	3
93844_1	Finger Injury	3
461642_1	Finger Injury	3
216331_1	Finger Injury	3
484078_1	Finger Injury	3
157346_1	Finger Injury	3
466430_2	Finger Injury	3
470609_1	Finger Injury	3
7755_3	Finger Injury	3
355322_4	Finger Injury	3
463906_2	Finger Injury	3
400175_1	Finger Injury	3
466872_1	Finger Injury	3
445017_1	Finger Injury	3
197314_1	Finger Injury	3
342854_2	Finger Injury	3
19897_2	Finger Injury	3
402094_1	Finger Injury	3
303518_2	Finger Injury	3
444515_2	Finger Injury	3
416205_3	Finger Injury	3
495671_4	Finger Injury	3
440864_2	Finger Injury	3
427849_2	Finger Injury	3
9172_2	Finger Injury	3
353067_1	Finger Injury	3
457952_1	Finger Injury	3
443233_2	Finger Injury	3
494715_9	Finger Injury	3
428770_1	Finger Injury	3
435551_2	Finger Injury	3
319956_2	Finger Injury	3
407198_1	Finger Injury	3
194649_1	Finger Injury	3
165219_1	Finger Injury	3
297931_1	Finger Injury	3
353791_3	Finger Injury	3
338650_3	Finger Injury	3
268831_1	Finger Injury	3
296705_3	Finger Injury	3
212694_1	Finger Injury	3
495620_2	Finger Injury	3
275497_1	Finger Injury	3
441833_2	Finger Injury	3
139949_2	Finger Injury	3
447021_7	Finger Injury	3
412057_1	Finger Injury	3
101574_4	Finger Injury	3
432639_1	Finger Injury	3
479844_3	Finger Injury	3
443948_5	Finger Injury	3
488133_3	Finger Injury	3
88542_2	Finger Injury	3
390540_2	Finger Injury	3
158189_5	Finger Injury	3
423830_1	Finger Injury	3
350872_2	Finger Injury	3
271834_4	Finger Injury	3
202054_3	Finger Injury	3
91764_2	Finger Injury	3
320471_1	Finger Injury	3
466951_2	Finger Injury	3
357861_2	Finger Injury	3
448887_3	Finger Injury	3
11438_1	Finger Injury	3
432171_1	Finger Injury	3
453314_1	Finger Injury	3
360683_2	Finger Injury	3
486630_1	Finger Injury	3
323096_2	Finger Injury	3
154463_1	Finger Injury	3
449310_2	Finger Injury	3
173709_1	Finger Injury	3
382071_3	Finger Injury	3
478204_4	Finger Injury	3
261670_1	Finger Injury	3
431882_2	Finger Injury	3
269747_1	Finger Injury	3
389753_3	Finger Injury	3
91898_4	Finger Injury	3
308888_1	Finger Injury	3
264_1	Finger Injury	3
402879_1	Finger Injury	3
446449_1	Finger Injury	3
122620_1	Finger Injury	3
265932_1	Finger Injury	3
493453_3	Finger Injury	3
269753_3	Finger Injury	3
26129_1	Finger Injury	3
417381_2	Finger Injury	3
146483_1	Finger Injury	3
18176_1	Finger Injury	3
451375_1	Finger Injury	3
394992_1	Finger Injury	3
358995_1	Finger Injury	3
131086_2	Finger Injury	3
280733_2	Finger Injury	3
260177_1	Finger Injury	3
172083_1	Finger Injury	3
491398_3	Finger Injury	3
101713_1	Finger Injury	3
339935_1	Finger Injury	3
53720_2	Finger Injury	3
65688_1	Finger Injury	3
290646_2	Finger Injury	3
363345_1	Finger Injury	3
450794_1	Finger Injury	3
288266_1	Finger Injury	3
480290_1	Finger Injury	3
492243_4	Finger Injury	3
291734_1	Finger Injury	3
225970_4	Finger Injury	3
478271_1	Finger Injury	3
454534_5	Finger Injury	3
417682_2	Finger Injury	3
177611_2	Finger Injury	3
208461_3	Finger Injury	3
485801_2	Finger Injury	3
433555_3	Finger Injury	3
194774_2	Finger Injury	3
438603_4	Finger Injury	3
441093_1	Finger Injury	3
477099_2	Finger Injury	3
40881_8	Finger Injury	3
185623_5	Finger Injury	3
162161_1	Finger Injury	3
486138_2	Finger Injury	3
258056_1	Finger Injury	3
213681_2	Finger Injury	3
406681_2	Finger Injury	3
443827_3	Finger Injury	3
200952_1	Finger Injury	3
197694_12	Finger Injury	3
237582_1	Finger Injury	3
481876_1	Finger Injury	3
485890_2	Finger Injury	3
363363_3	Finger Injury	3
457848_3	Finger Injury	3
477331_2	Finger Injury	3
472106_13	Finger Injury	3
216311_3	Finger Injury	3
380579_2	Finger Injury	3
59834_2	Finger Injury	3
107620_2	Finger Injury	3
179502_1	Finger Injury	3
463953_7	Finger Injury	3
174150_9	Finger Injury	3
453097_2	Finger Injury	3
367091_1	Finger Injury	3
345784_2	Finger Injury	3
74836_1	Finger Injury	3
444065_2	Finger Injury	3
304495_3	Finger Injury	3
125680_12	Finger Injury	3
46341_2	Finger Injury	3
435882_1	Finger Injury	3
466248_7	Finger Injury	3
486919_3	Finger Injury	3
437393_2	Finger Injury	3
454796_3	Finger Injury	3
496776_5	Finger Injury	3
311309_2	Finger Injury	3
135069_1	Finger Injury	3
450637_8	Finger Injury	3
370338_4	Finger Injury	3
256074_1	Finger Injury	3
453876_3	Finger Injury	3
431886_3	Finger Injury	3
382216_1	Finger Injury	3
480256_1	Finger Injury	3
436241_1	Finger Injury	3
38583_1	Finger Injury	3
332086_7	Finger Injury	3
146524_4	Finger Injury	3
304318_6	Finger Injury	3
158660_4	Finger Injury	3
481045_2	Finger Injury	3
384301_1	Finger Injury	3
395299_2	Finger Injury	3
453668_1	Finger Injury	3
235857_1	Finger Injury	3
3032_3	Finger Injury	3
369686_3	Finger Injury	3
419169_1	Finger Injury	3
491688_1	Finger Injury	3
467639_4	Finger Injury	3
339357_1	Finger Injury	3
273672_1	Finger Injury	3
78386_1	Finger Injury	3
265923_4	Finger Injury	3
420433_1	Finger Injury	3
130789_1	Finger Injury	3
241161_9	Finger Injury	3
472194_5	Finger Injury	3
351219_1	Finger Injury	3
394471_3	Finger Injury	3
339360_3	Finger Injury	3
376004_1	Finger Injury	3
499487_3	Finger Injury	3
408502_2	Finger Injury	3
472024_4	Finger Injury	3
374198_1	Finger Injury	3
42048_1	Finger Injury	3
64290_1	Finger Injury	3
114963_1	Finger Injury	3
259860_1	Finger Injury	3
387490_5	Finger Injury	3
427376_6	Finger Injury	3
476575_7	Finger Injury	3
310502_2	Finger Injury	3
431816_1	Finger Injury	3
358148_1	Finger Injury	3
387115_2	Finger Injury	3
151933_5	Finger Injury	3
464692_1	Finger Injury	3
145571_1	Finger Injury	3
471148_4	Finger Injury	3
341005_1	Finger Injury	3
367724_1	Finger Injury	3
267368_5	Finger Injury	3
222482_3	Finger Injury	3
146471_2	Finger Injury	3
494371_1	Finger Injury	3
443572_1	Finger Injury	3
208730_1	Finger Injury	3
420128_1	Finger Injury	3
4569_1	Finger Injury	3
422456_1	Finger Injury	3
71359_1	Finger Injury	3
256110_1	Finger Injury	3
334026_1	Finger Injury	3
420390_2	Finger Injury	3
80696_1	Finger Injury	3
247365_1	Finger Injury	3
246259_1	Finger Injury	3
493716_4	Finger Injury	3
121981_2	Finger Injury	3
333323_2	Finger Injury	3
30924_2	Finger Injury	3
122003_18	Finger Injury	3
427895_1	Finger Injury	3
417549_1	Finger Injury	3
413077_1	Finger Injury	3
129898_12	Finger Injury	3
201953_1	Finger Injury	3
465209_2	Finger Injury	3
167317_1	Finger Injury	3
378172_21	Finger Injury	3
350493_4	Finger Injury	3
424131_1	Finger Injury	3
176813_4	Finger Injury	3
320089_17	Finger Injury	3
474029_5	Finger Injury	3
276908_1	Finger Injury	3
225968_1	Finger Injury	3
309893_2	Finger Injury	3
344736_2	Finger Injury	3
257577_1	Finger Injury	3
355050_3	Finger Injury	3
14747_1	Finger Injury	3
238328_2	Finger Injury	3
226269_3	Finger Injury	3
221246_1	Finger Injury	3
423164_1	Finger Injury	3
366453_1	Finger Injury	3
152063_5	Finger Injury	3
472842_1	Finger Injury	3
343171_2	Finger Injury	3
133524_14	Finger Injury	3
483352_2	Finger Injury	3
356953_2	Finger Injury	3
493416_3	Finger Injury	3
430939_2	Finger Injury	3
438155_3	Finger Injury	3
390810_2	Finger Injury	3
294935_2	Finger Injury	3
136496_4	Finger Injury	3
472240_1	Finger Injury	3
13779_2	Finger Injury	3
477890_1	Finger Injury	3
462873_6	Finger Injury	3
134328_2	Finger Injury	3
68572_1	Finger Injury	3
15056_1	Finger Injury	3
391653_1	Finger Injury	3
421614_3	Finger Injury	3
312605_1	Finger Injury	3
256110_3	Finger Injury	3
372871_1	Finger Injury	3
427327_1	Finger Injury	3
456182_1	Finger Injury	3
485279_1	Finger Injury	3
419345_2	Finger Injury	3
88549_3	Finger Injury	3
156122_1	Finger Injury	3
152640_1	Finger Injury	3
131121_17	Finger Injury	3
262182_1	Finger Injury	3
486919_5	Finger Injury	3
498026_1	Finger Injury	3
421251_1	Finger Injury	3
470850_4	Finger Injury	3
138812_1	Finger Injury	3
452979_1	Finger Injury	3
427067_2	Finger Injury	3
391730_2	Finger Injury	3
242886_2	Finger Injury	3
147375_3	Finger Injury	3
477253_1	Finger Injury	3
260677_2	Finger Injury	3
455398_1	Finger Injury	3
266890_2	Finger Injury	3
56186_1	Finger Injury	3
414039_11	Finger Injury	3
297364_1	Finger Injury	3
476557_8	Finger Injury	3
27772_1	Finger Injury	3
334117_2	Finger Injury	3
457043_3	Finger Injury	3
350124_3	Finger Injury	3
335372_2	Finger Injury	3
88550_6	Finger Injury	3
400582_2	Finger Injury	3
230783_1	Finger Injury	3
79144_6	Finger Injury	3
364909_3	Finger Injury	3
386666_3	Finger Injury	3
362003_3	Finger Injury	3
434335_10	Finger Injury	3
164506_4	Finger Injury	3
491074_2	Finger Injury	3
148746_1	Finger Injury	3
35145_2	Finger Injury	3
324881_1	Finger Injury	3
420570_5	Finger Injury	3
229236_1	Finger Injury	3
440924_3	Finger Injury	3
442629_1	Finger Injury	3
448336_2	Finger Injury	3
380858_5	Finger Injury	3
286810_4	Finger Injury	3
344152_7	Finger Injury	3
269372_2	Finger Injury	3
300710_3	Finger Injury	3
454998_1	Finger Injury	3
158867_6	Finger Injury	3
213906_9	Finger Injury	3
383467_2	Finger Injury	3
339450_6	Finger Injury	3
398727_5	Finger Injury	3
434632_2	Finger Injury	3
440796_3	Finger Injury	3
383123_2	Finger Injury	3
350342_1	Finger Injury	3
405753_2	Finger Injury	3
78983_1	Finger Injury	3
340278_6	Finger Injury	3
483653_1	Finger Injury	3
189728_2	Finger Injury	3
197679_11	Finger Injury	3
413682_11	Finger Injury	3
360306_3	Finger Injury	3
204587_1	Finger Injury	3
126819_1	Finger Injury	3
494369_2	Finger Injury	3
385153_3	Finger Injury	3
442568_10	Finger Injury	3
358503_5	Finger Injury	3
216601_1	Finger Injury	3
116655_5	Finger Injury	3
476322_1	Finger Injury	3
144692_4	Finger Injury	3
478038_2	Finger Injury	3
256986_2	Finger Injury	3
247858_1	Finger Injury	3
413605_3	Finger Injury	3
165776_2	Finger Injury	3
240021_5	Finger Injury	3
161190_3	Finger Injury	3
246251_6	Finger Injury	3
168819_5	Finger Injury	3
252412_2	Finger Injury	3
88594_3	Finger Injury	3
189716_1	Finger Injury	3
407829_1	Finger Injury	3
375962_3	Finger Injury	3
487174_1	Finger Injury	3
443654_5	Finger Injury	3
160422_5	Finger Injury	3
200952_2	Finger Injury	3
433547_2	Finger Injury	3
428868_14	Finger Injury	3
271618_8	Finger Injury	3
306796_2	Finger Injury	3
424126_1	Finger Injury	3
350860_2	Finger Injury	3
399585_4	Finger Injury	3
77737_4	Finger Injury	3
305939_5	Finger Injury	3
359020_2	Finger Injury	3
370924_9	Finger Injury	3
19031_1	Finger Injury	3
437727_4	Finger Injury	3
421892_6	Finger Injury	3
470372_1	Finger Injury	3
448294_3	Finger Injury	3
132100_17	Finger Injury	3
124745_1	Finger Injury	3
390165_6	Finger Injury	3
124610_1	Finger Injury	3
484767_8	Finger Injury	3
296671_7	Finger Injury	3
500161_4	Finger Injury	3
472902_4	Finger Injury	3
140408_2	Finger Injury	3
441966_1	Finger Injury	3
436655_3	Finger Injury	3
499806_3	Finger Injury	3
37701_3	Finger Injury	3
479636_2	Finger Injury	3
412007_6	Finger Injury	3
426861_1	Finger Injury	3
262182_3	Finger Injury	3
84137_3	Finger Injury	3
114998_2	Finger Injury	3
439583_4	Finger Injury	3
263521_1	Finger Injury	3
290889_1	Finger Injury	3
101762_2	Finger Injury	3
490665_2	Finger Injury	3
130163_2	Finger Injury	3
146663_2	Finger Injury	3
141576_5	Finger Injury	3
22566_4	Finger Injury	3
332914_5	Finger Injury	3
81579_3	Finger Injury	3
439582_1	Finger Injury	3
400107_5	Finger Injury	3
122064_1	Finger Injury	3
404194_12	Finger Injury	3
300563_3	Finger Injury	3
232346_2	Finger Injury	3
491104_1	Finger Injury	3
452700_1	Finger Injury	3
169460_1	Finger Injury	3
91733_1	Finger Injury	3
214955_1	Finger Injury	3
421824_1	Finger Injury	3
108336_1	Finger Injury	3
485538_1	Finger Injury	3
142844_1	Finger Injury	3
459438_1	Finger Injury	3
129297_1	Finger Injury	3
392135_1	Finger Injury	3
382776_1	Finger Injury	3
419063_1	Finger Injury	3
177804_1	Finger Injury	3
433672_1	Finger Injury	3
276657_1	Finger Injury	3
61334_1	Finger Injury	3
121993_1	Finger Injury	3
496014_1	Finger Injury	3
449088_1	Finger Injury	3
54316_4	Finger Injury	3
180948_1	Finger Injury	3
125722_1	Finger Injury	3
370433_1	Finger Injury	3
176173_1	Finger Injury	3
467000_1	Finger Injury	3
155304_1	Finger Injury	3
195983_1	Finger Injury	3
164513_1	Finger Injury	3
489228_1	Finger Injury	3
471560_1	Finger Injury	3
318806_1	Finger Injury	3
488310_1	Finger Injury	3
273139_1	Finger Injury	3
472975_1	Finger Injury	3
439897_2	Finger Injury	3
359666_2	Finger Injury	3
462399_3	Finger Injury	3
59610_1	Finger Injury	3
386554_1	Finger Injury	3
449069_1	Finger Injury	3
169740_1	Finger Injury	3
429603_1	Finger Injury	3
210015_1	Finger Injury	3
340304_1	Finger Injury	3
493775_1	Finger Injury	3
303537_1	Finger Injury	3
460421_1	Finger Injury	3
168360_1	Finger Injury	3
23485_1	Finger Injury	3
357853_1	Finger Injury	3
324823_2	Finger Injury	3
462775_1	Finger Injury	3
387098_1	Finger Injury	3
483929_1	Finger Injury	3
441606_1	Finger Injury	3
142446_1	Finger Injury	3
442564_1	Finger Injury	3
457974_1	Finger Injury	3
441748_1	Finger Injury	3
294161_2	Finger Injury	3
438233_1	Finger Injury	3
157811_1	Finger Injury	3
489861_1	Finger Injury	3
10674_1	Finger Injury	3
359954_4	Finger Injury	3
478953_1	Finger Injury	3
474118_1	Finger Injury	3
395666_2	Finger Injury	3
444392_1	Finger Injury	3
392239_1	Finger Injury	3
338271_1	Finger Injury	3
403954_1	Finger Injury	3
484966_1	Finger Injury	3
264580_3	Finger Injury	3
259465_1	Finger Injury	3
71326_1	Finger Injury	3
122921_1	Finger Injury	3
422862_1	Finger Injury	3
206351_1	Finger Injury	3
214316_1	Finger Injury	3
392993_1	Finger Injury	3
165871_1	Finger Injury	3
70078_1	Finger Injury	3
432055_2	Finger Injury	3
12450_1	Finger Injury	3
278414_1	Finger Injury	3
349136_1	Finger Injury	3
127738_2	Finger Injury	3
208453_1	Finger Injury	3
266376_2	Finger Injury	3
393801_1	Finger Injury	3
182587_1	Finger Injury	3
489870_1	Finger Injury	3
443532_1	Finger Injury	3
336542_2	Finger Injury	3
135800_1	Finger Injury	3
493793_1	Finger Injury	3
442720_1	Finger Injury	3
432819_1	Finger Injury	3
497684_2	Finger Injury	3
344118_1	Finger Injury	3
80760_1	Finger Injury	3
91898_3	Finger Injury	3
454273_2	Finger Injury	3
155380_1	Finger Injury	3
359291_1	Finger Injury	3
20554_1	Finger Injury	3
1549_2	Finger Injury	3
423345_2	Finger Injury	3
377379_1	Finger Injury	3
392200_2	Finger Injury	3
160345_3	Finger Injury	3
386544_1	Finger Injury	3
306202_1	Finger Injury	3
329161_1	Finger Injury	3
131497_2	Finger Injury	3
96763_2	Finger Injury	3
492770_1	Finger Injury	3
42647_1	Finger Injury	3
460239_1	Finger Injury	3
361529_1	Finger Injury	3
114057_1	Finger Injury	3
447237_1	Finger Injury	3
108652_2	Finger Injury	3
339281_1	Finger Injury	3
26831_1	Finger Injury	3
256008_1	Finger Injury	3
489086_2	Finger Injury	3
33772_1	Finger Injury	3
406690_1	Finger Injury	3
245725_3	Finger Injury	3
339172_1	Finger Injury	3
435557_1	Finger Injury	3
486257_5	Finger Injury	3
142845_4	Finger Injury	3
394018_1	Finger Injury	3
336934_3	Finger Injury	3
461047_1	Finger Injury	3
348011_3	Finger Injury	3
469138_2	Finger Injury	3
410190_1	Finger Injury	3
336069_1	Finger Injury	3
435554_2	Finger Injury	3
479141_1	Finger Injury	3
286263_1	Finger Injury	3
3567_2	Finger Injury	3
170309_2	Finger Injury	3
360100_1	Finger Injury	3
128448_5	Finger Injury	3
418587_2	Finger Injury	3
489889_1	Finger Injury	3
427729_1	Finger Injury	3
495003_2	Finger Injury	3
154379_1	Finger Injury	3
59894_1	Finger Injury	3
20528_3	Finger Injury	3
474569_1	Finger Injury	3
487414_2	Finger Injury	3
501256_2	Finger Injury	3
482077_2	Finger Injury	3
384320_1	Finger Injury	3
482051_1	Finger Injury	3
379244_1	Finger Injury	3
464294_1	Finger Injury	3
399466_3	Finger Injury	3
493969_3	Finger Injury	3
469971_2	Finger Injury	3
365410_1	Finger Injury	3
496449_3	Finger Injury	3
426221_3	Finger Injury	3
196906_2	Finger Injury	3
404005_3	Finger Injury	3
383576_2	Finger Injury	3
111280_1	Finger Injury	3
441970_4	Finger Injury	3
236451_4	Finger Injury	3
488089_1	Finger Injury	3
86298_1	Finger Injury	3
233019_1	Finger Injury	3
430145_1	Finger Injury	3
462617_2	Finger Injury	3
157858_3	Finger Injury	3
471442_1	Finger Injury	3
399660_1	Finger Injury	3
497833_1	Finger Injury	3
443176_1	Finger Injury	3
370347_1	Finger Injury	3
219839_2	Finger Injury	3
49909_1	Finger Injury	3
473808_1	Finger Injury	3
451316_1	Finger Injury	3
330_2	Finger Injury	3
484774_1	Finger Injury	3
432052_1	Finger Injury	3
277395_1	Finger Injury	3
131076_3	Finger Injury	3
443285_1	Finger Injury	3
458439_1	Finger Injury	3
499848_1	Finger Injury	3
120690_4	Finger Injury	3
373305_1	Finger Injury	3
486470_2	Finger Injury	3
262087_2	Finger Injury	3
441468_1	Finger Injury	3
484844_2	Finger Injury	3
449895_2	Finger Injury	3
424103_1	Finger Injury	3
429399_1	Finger Injury	3
148220_2	Finger Injury	3
479923_1	Finger Injury	3
107730_3	Finger Injury	3
492924_2	Finger Injury	3
336934_6	Finger Injury	3
453693_1	Finger Injury	3
458790_4	Finger Injury	3
350006_1	Finger Injury	3
90142_1	Finger Injury	3
406528_3	Finger Injury	3
87743_1	Finger Injury	3
485494_1	Finger Injury	3
110156_1	Finger Injury	3
493437_2	Finger Injury	3
191563_2	Finger Injury	3
473867_1	Finger Injury	3
188656_3	Finger Injury	3
359698_2	Finger Injury	3
496786_2	Finger Injury	3
136496_1	Finger Injury	3
246478_3	Finger Injury	3
383137_1	Finger Injury	3
495822_1	Finger Injury	3
493526_3	Finger Injury	3
41730_1	Finger Injury	3
154776_2	Finger Injury	3
501573_1	Finger Injury	3
24413_1	Finger Injury	3
178565_1	Finger Injury	3
153598_1	Finger Injury	3
486431_1	Finger Injury	3
438345_2	Finger Injury	3
463293_3	Finger Injury	3
48652_5	Finger Injury	3
488024_2	Finger Injury	3
207381_1	Finger Injury	3
415077_7	Finger Injury	3
143899_9	Finger Injury	3
62524_3	Finger Injury	3
403850_1	Finger Injury	3
435853_3	Finger Injury	3
174415_1	Finger Injury	3
460327_2	Finger Injury	3
347323_1	Finger Injury	3
148302_2	Finger Injury	3
442477_1	Finger Injury	3
148011_3	Finger Injury	3
432961_1	Finger Injury	3
430836_1	Finger Injury	3
471935_3	Finger Injury	3
403539_1	Finger Injury	3
348004_2	Finger Injury	3
481452_2	Finger Injury	3
486586_1	Finger Injury	3
406444_2	Finger Injury	3
501455_2	Finger Injury	3
447559_1	Finger Injury	3
401598_1	Finger Injury	3
113149_1	Finger Injury	3
423788_2	Finger Injury	3
273160_1	Finger Injury	3
200664_4	Finger Injury	3
50871_1	Finger Injury	3
412073_2	Finger Injury	3
157161_1	Finger Injury	3
392989_1	Finger Injury	3
454709_1	Finger Injury	3
250581_1	Finger Injury	3
416627_1	Finger Injury	3
146602_1	Finger Injury	3
346232_2	Finger Injury	3
397776_1	Finger Injury	3
394726_1	Finger Injury	3
245574_1	Finger Injury	3
224149_3	Finger Injury	3
425110_1	Finger Injury	3
396638_2	Finger Injury	3
449075_1	Finger Injury	3
38610_1	Finger Injury	3
467769_3	Finger Injury	3
201474_1	Finger Injury	3
419239_2	Finger Injury	3
471778_1	Finger Injury	3
386862_2	Finger Injury	3
369209_1	Finger Injury	3
171258_9	Finger Injury	3
312637_5	Finger Injury	3
142106_1	Finger Injury	3
139719_3	Finger Injury	3
106891_1	Finger Injury	3
201192_2	Finger Injury	3
263117_1	Finger Injury	3
403751_1	Finger Injury	3
99922_1	Finger Injury	3
159108_2	Finger Injury	3
417476_2	Finger Injury	3
116661_3	Finger Injury	3
165228_1	Finger Injury	3
492942_10	Finger Injury	3
467823_1	Finger Injury	3
447829_5	Finger Injury	3
469221_2	Finger Injury	3
225958_1	Finger Injury	3
64700_1	Finger Injury	3
394876_2	Finger Injury	3
362511_2	Finger Injury	3
278526_17	Finger Injury	3
398734_2	Finger Injury	3
196958_1	Finger Injury	3
407277_3	Finger Injury	3
362142_1	Finger Injury	3
445756_1	Finger Injury	3
67422_1	Finger Injury	3
399542_1	Finger Injury	3
65070_3	Finger Injury	3
414405_5	Finger Injury	3
410974_2	Finger Injury	3
418658_2	Finger Injury	3
447502_2	Finger Injury	3
489296_4	Finger Injury	3
163095_8	Finger Injury	3
384473_1	Finger Injury	3
435224_3	Finger Injury	3
384382_1	Finger Injury	3
326660_4	Finger Injury	3
175870_1	Finger Injury	3
456822_1	Finger Injury	3
158836_6	Finger Injury	3
34195_2	Finger Injury	3
486408_3	Finger Injury	3
410528_2	Finger Injury	3
216568_2	Finger Injury	3
263377_1	Finger Injury	3
450924_1	Finger Injury	3
428476_2	Finger Injury	3
451024_7	Finger Injury	3
295870_1	Finger Injury	3
467701_3	Finger Injury	3
420368_6	Finger Injury	3
200052_1	Finger Injury	3
134093_1	Finger Injury	3
479286_3	Finger Injury	3
496974_1	Finger Injury	3
323434_3	Finger Injury	3
320919_2	Finger Injury	3
208355_1	Finger Injury	3
292549_1	Finger Injury	3
150385_1	Finger Injury	3
17845_1	Finger Injury	3
152734_3	Finger Injury	3
20498_1	Finger Injury	3
395282_1	Finger Injury	3
480111_8	Finger Injury	3
292707_1	Finger Injury	3
451098_7	Finger Injury	3
468649_2	Finger Injury	3
67732_2	Finger Injury	3
380832_1	Finger Injury	3
405555_2	Finger Injury	3
241362_2	Finger Injury	3
285318_3	Finger Injury	3
360262_3	Finger Injury	3
400790_1	Finger Injury	3
441971_2	Finger Injury	3
469769_2	Finger Injury	3
380032_6	Finger Injury	3
386584_4	Finger Injury	3
254806_1	Finger Injury	3
84087_3	Finger Injury	3
459163_6	Finger Injury	3
450065_1	Finger Injury	3
21271_10	Finger Injury	3
348930_2	Finger Injury	3
23910_1	Finger Injury	3
214959_5	Finger Injury	3
457168_1	Finger Injury	3
465687_3	Finger Injury	3
20349_4	Finger Injury	3
145596_2	Finger Injury	3
303502_3	Finger Injury	3
50875_6	Finger Injury	3
63197_1	Finger Injury	3
472938_1	Finger Injury	3
256406_1	Finger Injury	3
403390_2	Finger Injury	3
151970_1	Finger Injury	3
424346_7	Finger Injury	3
157798_1	Finger Injury	3
296659_2	Finger Injury	3
459477_4	Finger Injury	3
401989_2	Finger Injury	3
431006_3	Finger Injury	3
28643_4	Finger Injury	3
465437_3	Finger Injury	3
426454_1	Finger Injury	3
105918_1	Finger Injury	3
106482_1	Finger Injury	3
469246_1	Finger Injury	3
176607_1	Finger Injury	3
144124_2	Finger Injury	3
92590_1	Finger Injury	3
205988_2	Finger Injury	3
35623_2	Finger Injury	3
137095_3	Finger Injury	3
406527_11	Finger Injury	3
299141_2	Finger Injury	3
239619_7	Finger Injury	3
132412_6	Finger Injury	3
136294_3	Finger Injury	3
119090_7	Finger Injury	3
147528_6	Finger Injury	3
492818_6	Finger Injury	3
122286_2	Finger Injury	3
122901_1	Finger Injury	3
85772_2	Finger Injury	3
481095_3	Finger Injury	3
206068_3	Finger Injury	3
200276_2	Finger Injury	3
432477_11	Finger Injury	3
384696_1	Finger Injury	3
339358_2	Finger Injury	3
12681_3	Finger Injury	3
498485_3	Finger Injury	3
178598_2	Finger Injury	3
419976_2	Finger Injury	3
422131_1	Finger Injury	3
413766_2	Finger Injury	3
407419_1	Finger Injury	3
450170_1	Finger Injury	3
218575_1	Finger Injury	3
409990_3	Finger Injury	3
355161_4	Finger Injury	3
155088_4	Finger Injury	3
222382_1	Finger Injury	3
223166_1	Finger Injury	3
418347_1	Finger Injury	3
38975_2	Finger Injury	3
493780_4	Finger Injury	3
438552_5	Finger Injury	3
27569_1	Finger Injury	3
407482_1	Finger Injury	3
431236_3	Finger Injury	3
375593_1	Finger Injury	3
314493_7	Finger Injury	3
325393_6	Finger Injury	3
162478_1	Finger Injury	3
61803_3	Finger Injury	3
411491_5	Finger Injury	3
242540_11	Finger Injury	3
297971_5	Finger Injury	3
482998_3	Finger Injury	3
361330_1	Finger Injury	3
433042_2	Finger Injury	3
173145_1	Finger Injury	3
37684_8	Finger Injury	3
414405_8	Finger Injury	3
236175_1	Finger Injury	3
472604_2	Finger Injury	3
55255_4	Finger Injury	3
406527_12	Finger Injury	3
222212_3	Finger Injury	3
154533_2	Finger Injury	3
406653_3	Finger Injury	3
151628_3	Finger Injury	3
270181_3	Finger Injury	3
396964_1	Finger Injury	3
294808_2	Finger Injury	3
394182_3	Finger Injury	3
41127_3	Finger Injury	3
486479_3	Finger Injury	3
416600_4	Finger Injury	3
119115_7	Finger Injury	3
132859_6	Finger Injury	3
144658_4	Finger Injury	3
438955_1	Finger Injury	3
482608_1	Finger Injury	3
329290_1	Finger Injury	3
189530_6	Finger Injury	3
418550_14	Finger Injury	3
481252_3	Finger Injury	3
375491_1	Finger Injury	3
55259_7	Finger Injury	3
33792_3	Finger Injury	3
271951_1	Finger Injury	3
337072_8	Finger Injury	3
417467_2	Finger Injury	3
354635_1	Finger Injury	3
463028_6	Finger Injury	3
83332_1	Finger Injury	3
60577_2	Finger Injury	3
338247_3	Finger Injury	3
307161_6	Finger Injury	3
472910_1	Finger Injury	3
424148_2	Finger Injury	3
462442_1	Finger Injury	3
487428_1	Finger Injury	3
369222_3	Finger Injury	3
445882_16	Finger Injury	3
417556_1	Finger Injury	3
378455_4	Finger Injury	3
442334_3	Finger Injury	3
31010_7	Finger Injury	3
128299_4	Finger Injury	3
49020_4	Finger Injury	3
251766_4	Finger Injury	3
431569_2	Finger Injury	3
14403_3	Finger Injury	3
132223_5	Finger Injury	3
408222_2	Finger Injury	3
382404_2	Finger Injury	3
359554_7	Finger Injury	3
416136_2	Finger Injury	3
316719_3	Finger Injury	3
211515_4	Finger Injury	3
311553_1	Finger Injury	3
495327_1	Finger Injury	3
459980_3	Finger Injury	3
440191_1	Finger Injury	3
346243_2	Finger Injury	3
483815_6	Finger Injury	3
281301_5	Finger Injury	3
492924_6	Finger Injury	3
496996_2	Finger Injury	3
452546_2	Finger Injury	3
440301_1	Finger Injury	3
416196_1	Finger Injury	3
469802_31	Finger Injury	3
200124_2	Finger Injury	3
459659_7	Finger Injury	3
500363_3	Finger Injury	3
143582_1	Finger Injury	3
371387_1	Finger Injury	3
426451_3	Finger Injury	3
455020_1	Finger Injury	3
336250_2	Finger Injury	3
353305_2	Finger Injury	3
79728_2	Finger Injury	3
397966_1	Finger Injury	3
342761_12	Finger Injury	3
484657_3	Finger Injury	3
401989_3	Finger Injury	3
449150_2	Finger Injury	3
297704_2	Finger Injury	3
360201_6	Finger Injury	3
338216_12	Finger Injury	3
136120_3	Finger Injury	3
114649_1	Finger Injury	3
451695_1	Finger Injury	3
444868_5	Finger Injury	3
475822_1	Finger Injury	3
326253_2	Finger Injury	3
403862_4	Finger Injury	3
299496_9	Finger Injury	3
362357_2	Finger Injury	3
343144_2	Finger Injury	3
3032_4	Finger Injury	3
413295_1	Finger Injury	3
340269_1	Finger Injury	3
338840_6	Finger Injury	3
386587_2	Finger Injury	3
477494_1	Finger Injury	3
398235_1	Finger Injury	3
322167_1	Finger Injury	3
463721_9	Finger Injury	3
145722_3	Finger Injury	3
397489_1	Finger Injury	3
448886_4	Finger Injury	3
165804_1	Finger Injury	3
169736_12	Finger Injury	3
371162_1	Finger Injury	3
439848_1	Finger Injury	3
221707_9	Finger Injury	3
283943_4	Finger Injury	3
70598_2	Finger Injury	3
370649_2	Finger Injury	3
265561_15	Finger Injury	3
287856_3	Finger Injury	3
94471_3	Finger Injury	3
47644_8	Finger Injury	3
26902_10	Finger Injury	3
206909_1	Finger Injury	3
471215_2	Finger Injury	3
407577_5	Finger Injury	3
450843_2	Finger Injury	3
126337_3	Finger Injury	3
201250_1	Finger Injury	3
357886_1	Finger Injury	3
5895_5	Finger Injury	3
147365_2	Finger Injury	3
139422_1	Finger Injury	3
334034_2	Finger Injury	3
387212_5	Finger Injury	3
491653_10	Finger Injury	3
386760_7	Finger Injury	3
355710_3	Finger Injury	3
155219_1	Finger Injury	3
452843_2	Finger Injury	3
394457_8	Finger Injury	3
102678_3	Finger Injury	3
79303_1	Finger Injury	3
419397_1	Finger Injury	3
356547_2	Finger Injury	3
469865_3	Finger Injury	3
102933_3	Finger Injury	3
409796_1	Finger Injury	3
396351_2	Finger Injury	3
229715_5	Finger Injury	3
148122_6	Finger Injury	3
461553_1	Finger Injury	3
350319_1	Finger Injury	3
486295_2	Finger Injury	3
122264_2	Finger Injury	3
24993_5	Finger Injury	3
391486_1	Finger Injury	3
236547_11	Finger Injury	3
262890_10	Finger Injury	3
480409_1	Finger Injury	3
302046_4	Finger Injury	3
135752_1	Finger Injury	3
496189_3	Finger Injury	3
428470_1	Finger Injury	3
232276_15	Finger Injury	3
371374_4	Finger Injury	3
402928_1	Finger Injury	3
38583_2	Finger Injury	3
223067_1	Finger Injury	3
261600_3	Finger Injury	3
34155_4	Finger Injury	3
380029_3	Finger Injury	3
447294_5	Finger Injury	3
461042_6	Finger Injury	3
431902_3	Finger Injury	3
390323_6	Finger Injury	3
409987_1	Finger Injury	3
477020_3	Finger Injury	3
62812_1	Finger Injury	3
69658_4	Finger Injury	3
456006_1	Finger Injury	3
281205_4	Finger Injury	3
431993_1	Finger Injury	3
229597_4	Finger Injury	3
259761_1	Finger Injury	3
209005_13	Finger Injury	3
150714_6	Finger Injury	3
496974_2	Finger Injury	3
379697_2	Finger Injury	3
405529_3	Finger Injury	3
15224_4	Finger Injury	3
129374_3	Finger Injury	3
433554_3	Finger Injury	3
495198_4	Finger Injury	3
416297_2	Finger Injury	3
366483_1	Finger Injury	3
437725_3	Finger Injury	3
344328_1	Finger Injury	3
167765_1	Finger Injury	3
143256_9	Finger Injury	3
349075_10	Finger Injury	3
381781_3	Finger Injury	3
326837_1	Finger Injury	3
235947_3	Finger Injury	3
252402_2	Finger Injury	3
325471_1	Finger Injury	3
196911_3	Finger Injury	3
259344_4	Finger Injury	3
13341_1	Finger Injury	3
255356_4	Finger Injury	3
482186_2	Finger Injury	3
150852_2	Finger Injury	3
270570_2	Finger Injury	3
263568_1	Finger Injury	3
347952_10	Finger Injury	3
425309_3	Finger Injury	3
1523_4	Finger Injury	3
413334_6	Finger Injury	3
456243_1	Finger Injury	3
475393_1	Finger Injury	3
496019_1	Finger Injury	3
266014_1	Finger Injury	3
377255_4	Finger Injury	3
164712_5	Finger Injury	3
283834_1	Finger Injury	3
460171_2	Finger Injury	3
457215_1	Finger Injury	3
439720_2	Finger Injury	3
206021_1	Finger Injury	3
376519_1	Finger Injury	3
463057_2	Finger Injury	3
420423_13	Finger Injury	3
63666_1	Finger Injury	3
405065_2	Finger Injury	3
15208_1	Finger Injury	3
299994_3	Finger Injury	3
251519_8	Finger Injury	3
411959_3	Finger Injury	3
44841_1	Finger Injury	3
117846_1	Finger Injury	3
193351_7	Finger Injury	3
446484_2	Finger Injury	3
459215_8	Finger Injury	3
265544_2	Finger Injury	3
427565_1	Finger Injury	3
410522_6	Finger Injury	3
350475_2	Finger Injury	3
250700_1	Finger Injury	3
447183_8	Finger Injury	3
493619_4	Finger Injury	3
334113_4	Finger Injury	3
101564_12	Finger Injury	3
491879_1	Finger Injury	3
228139_6	Finger Injury	3
289610_4	Finger Injury	3
111406_1	Finger Injury	3
246116_4	Finger Injury	3
320201_3	Finger Injury	3
479640_2	Finger Injury	3
475861_2	Finger Injury	3
52374_9	Finger Injury	3
153892_2	Finger Injury	3
14996_3	Finger Injury	3
405205_2	Finger Injury	3
149161_3	Finger Injury	3
54073_3	Finger Injury	3
478240_3	Finger Injury	3
217039_4	Finger Injury	3
438830_2	Finger Injury	3
427331_4	Finger Injury	3
441557_3	Finger Injury	3
448510_2	Finger Injury	3
110118_2	Finger Injury	3
304189_1	Finger Injury	3
116395_1	Finger Injury	3
89748_2	Finger Injury	3
423383_5	Finger Injury	3
236149_9	Finger Injury	3
96880_7	Finger Injury	3
103991_2	Finger Injury	3
299127_5	Finger Injury	3
372085_2	Finger Injury	3
155488_3	Finger Injury	3
213942_2	Finger Injury	3
79489_1	Finger Injury	3
312215_2	Finger Injury	3
236073_2	Finger Injury	3
204499_2	Finger Injury	3
143051_1	Finger Injury	3
453377_4	Finger Injury	3
231414_4	Finger Injury	3
129667_2	Finger Injury	3
321963_1	Finger Injury	3
461015_1	Finger Injury	3
223898_1	Finger Injury	3
370014_1	Finger Injury	3
417262_3	Finger Injury	3
80740_1	Finger Injury	3
339842_1	Finger Injury	3
448302_6	Finger Injury	3
135840_10	Finger Injury	3
131449_1	Finger Injury	3
467095_6	Finger Injury	3
458941_8	Finger Injury	3
87717_3	Finger Injury	3
253310_1	Finger Injury	3
123482_9	Finger Injury	3
150088_1	Finger Injury	3
424385_2	Finger Injury	3
205719_1	Finger Injury	3
332765_8	Finger Injury	3
26902_13	Finger Injury	3
29785_2	Finger Injury	3
429196_3	Finger Injury	3
150776_1	Finger Injury	3
331164_10	Finger Injury	3
119760_1	Finger Injury	3
379737_1	Finger Injury	3
169125_14	Finger Injury	3
56320_7	Finger Injury	3
285991_6	Finger Injury	3
162886_6	Finger Injury	3
437837_6	Finger Injury	3
179935_4	Finger Injury	3
348864_1	Finger Injury	3
327045_9	Finger Injury	3
258424_1	Finger Injury	3
367734_4	Finger Injury	3
33761_5	Finger Injury	3
320151_1	Finger Injury	3
71804_5	Finger Injury	3
459345_8	Finger Injury	3
492967_5	Finger Injury	3
83191_7	Finger Injury	3
494868_11	Finger Injury	3
387001_1	Finger Injury	3
391589_2	Finger Injury	3
413410_2	Finger Injury	3
501634_3	Finger Injury	3
393202_1	Finger Injury	3
353708_1	Finger Injury	3
391107_3	Finger Injury	3
320531_6	Finger Injury	3
461935_5	Finger Injury	3
398425_2	Finger Injury	3
258447_2	Finger Injury	3
163836_1	Finger Injury	3
250231_2	Finger Injury	3
296671_4	Finger Injury	3
174021_2	Finger Injury	3
56184_2	Finger Injury	3
315492_8	Finger Injury	3
368566_3	Finger Injury	3
341813_4	Finger Injury	3
47716_1	Finger Injury	3
335664_1	Finger Injury	3
430137_2	Finger Injury	3
429505_2	Finger Injury	3
294042_1	Finger Injury	3
133524_17	Finger Injury	3
394729_1	Finger Injury	3
270997_1	Finger Injury	3
481742_2	Finger Injury	3
339664_1	Finger Injury	3
66486_2	Finger Injury	3
345835_4	Finger Injury	3
383481_10	Finger Injury	3
459659_12	Finger Injury	3
117652_4	Finger Injury	3
126359_15	Finger Injury	3
340465_8	Finger Injury	3
451351_10	Finger Injury	3
327661_2	Finger Injury	3
47627_4	Finger Injury	3
369392_2	Finger Injury	3
340652_2	Finger Injury	3
412491_2	Finger Injury	3
320167_2	Finger Injury	3
437462_2	Finger Injury	3
488611_4	Finger Injury	3
188647_3	Finger Injury	3
5499_10	Finger Injury	3
207744_1	Finger Injury	3
314555_2	Finger Injury	3
268670_13	Finger Injury	3
141200_3	Finger Injury	3
226634_5	Finger Injury	3
346634_2	Finger Injury	3
378492_4	Finger Injury	3
211197_1	Finger Injury	3
67714_4	Finger Injury	3
461834_1	Finger Injury	3
469916_2	Finger Injury	3
262182_2	Finger Injury	3
32932_2	Finger Injury	3
491885_9	Finger Injury	3
426455_1	Finger Injury	3
50029_2	Finger Injury	3
363008_8	Finger Injury	3
233530_2	Finger Injury	3
454798_2	Finger Injury	3
275174_1	Finger Injury	3
198663_4	Finger Injury	3
326269_1	Finger Injury	3
409000_4	Finger Injury	3
475250_4	Finger Injury	3
208067_1	Finger Injury	3
411044_6	Finger Injury	3
218163_4	Finger Injury	3
69991_4	Finger Injury	3
399147_1	Finger Injury	3
487844_1	Finger Injury	3
138486_11	Finger Injury	3
222459_2	Finger Injury	3
373965_1	Finger Injury	3
62712_3	Finger Injury	3
160739_1	Finger Injury	3
318521_2	Finger Injury	3
159328_5	Finger Injury	3
31475_3	Finger Injury	3
401279_2	Finger Injury	3
119936_2	Finger Injury	3
321243_2	Finger Injury	3
498453_7	Finger Injury	3
472924_1	Finger Injury	3
463890_3	Finger Injury	3
427854_3	Finger Injury	3
446024_2	Finger Injury	3
459477_7	Finger Injury	3
123196_1	Finger Injury	3
442568_14	Finger Injury	3
417603_5	Finger Injury	3
232245_2	Finger Injury	3
412719_10	Finger Injury	3
478189_1	Finger Injury	3
257537_8	Finger Injury	3
19157_2	Finger Injury	3
174937_1	Finger Injury	3
426802_6	Finger Injury	3
313436_1	Finger Injury	3
338763_2	Finger Injury	3
411281_1	Finger Injury	3
310389_11	Finger Injury	3
418606_4	Finger Injury	3
290574_2	Finger Injury	3
115606_1	Finger Injury	3
162237_1	Finger Injury	3
247011_5	Finger Injury	3
14615_1	Finger Injury	3
479528_2	Finger Injury	3
259513_1	Finger Injury	3
401707_6	Finger Injury	3
159564_2	Finger Injury	3
4093_8	Finger Injury	3
65662_4	Finger Injury	3
188182_7	Finger Injury	3
102139_2	Finger Injury	3
174263_1	Finger Injury	3
438198_2	Finger Injury	3
35171_2	Finger Injury	3
388369_6	Finger Injury	3
198784_6	Finger Injury	3
292865_6	Finger Injury	3
487707_3	Finger Injury	3
127979_1	Finger Injury	3
349876_7	Finger Injury	3
347193_2	Finger Injury	3
348332_4	Finger Injury	3
397958_3	Finger Injury	3
416956_1	Finger Injury	3
459439_4	Finger Injury	3
378762_1	Finger Injury	3
7269_11	Finger Injury	3
163975_13	Finger Injury	3
2397_7	Finger Injury	3
360306_4	Finger Injury	3
501026_19	Finger Injury	3
409194_5	Finger Injury	3
496547_4	Finger Injury	3
313855_7	Finger Injury	3
314099_4	Finger Injury	3
381445_10	Finger Injury	3
389840_1	Finger Injury	3
380815_4	Finger Injury	3
459481_4	Finger Injury	3
166654_4	Finger Injury	3
219936_2	Finger Injury	3
61096_10	Finger Injury	3
491412_17	Finger Injury	3
15614_1	Finger Injury	3
278747_2	Finger Injury	3
419430_4	Finger Injury	3
218638_3	Finger Injury	3
123856_3	Finger Injury	3
94482_3	Finger Injury	3
337383_5	Finger Injury	3
472615_6	Finger Injury	3
500091_3	Finger Injury	3
493689_2	Finger Injury	3
335094_4	Finger Injury	3
478375_2	Finger Injury	3
473455_1	Finger Injury	3
113709_8	Finger Injury	3
262036_6	Finger Injury	3
500831_2	Finger Injury	3
408437_4	Finger Injury	3
414625_3	Finger Injury	3
319330_2	Finger Injury	3
444515_13	Finger Injury	3
69967_3	Finger Injury	3
407295_1	Finger Injury	3
117250_1	Finger Injury	3
73683_3	Finger Injury	3
136602_5	Finger Injury	3
1881_1	Finger Injury	3
210339_5	Finger Injury	3
230024_12	Finger Injury	3
447197_5	Finger Injury	3
187734_3	Finger Injury	3
132868_5	Finger Injury	3
950_3	Finger Injury	3
385180_3	Finger Injury	3
210465_2	Finger Injury	3
37892_23	Finger Injury	3
7916_6	Finger Injury	3
265427_3	Finger Injury	3
393334_3	Finger Injury	3
415963_10	Finger Injury	3
156915_11	Finger Injury	3
463728_5	Finger Injury	3
498266_6	Finger Injury	3
347943_9	Finger Injury	3
171079_5	Finger Injury	3
419411_6	Finger Injury	3
386665_7	Finger Injury	3
149294_1	Finger Injury	3
375313_8	Finger Injury	3
370250_1	Finger Injury	3
360306_6	Finger Injury	3
370623_8	Finger Injury	3
368494_8	Finger Injury	3
401304_7	Finger Injury	3
445941_3	Finger Injury	3
198655_12	Finger Injury	3
208219_1	Finger Injury	3
59164_2	Finger Injury	3
17435_10	Finger Injury	3
136040_6	Finger Injury	3
35385_11	Finger Injury	3
349806_32	Finger Injury	3
385634_9	Finger Injury	2
416972_8	Finger Injury	3
100271_2	Finger Injury	3
446838_6	Finger Injury	3
490261_3	Finger Injury	3
83614_2	Finger Injury	3
462183_1	Finger Injury	3
289977_2	Finger Injury	3
346322_5	Finger Injury	3
452446_9	Finger Injury	3
352587_2	Finger Injury	3
235553_1	Finger Injury	3
490681_4	Finger Injury	3
268671_4	Finger Injury	3
411695_11	Finger Injury	3
427120_5	Finger Injury	3
463810_2	Finger Injury	3
19042_1	Finger Injury	3
95781_4	Finger Injury	3
396130_19	Finger Injury	3
26185_4	Finger Injury	3
243042_2	Finger Injury	3
437952_1	Finger Injury	3
101158_7	Finger Injury	3
488922_1	Finger Injury	3
181547_4	Finger Injury	3
499635_5	Finger Injury	3
323221_2	Finger Injury	3
499934_3	Finger Injury	3
497881_1	Finger Injury	3
498207_2	Finger Injury	3
46457_5	Finger Injury	3
408668_4	Finger Injury	3
369445_8	Finger Injury	3
492984_7	Finger Injury	3
492040_7	Finger Injury	3
98400_3	Finger Injury	3
487101_4	Finger Injury	3
398003_1	Finger Injury	3
454249_7	Finger Injury	3
363202_3	Finger Injury	3
500053_4	Finger Injury	3
216995_2	Finger Injury	3
496008_1	Finger Injury	3
385493_3	Finger Injury	3
135602_1	Finger Injury	3
359927_3	Finger Injury	3
115556_8	Finger Injury	3
480921_2	Finger Injury	3
415174_14	Finger Injury	3
162968_1	Finger Injury	3
245349_7	Finger Injury	3
134854_2	Finger Injury	3
400801_7	Finger Injury	3
420206_6	Finger Injury	3
458102_21	Finger Injury	3
452633_1	Finger Injury	3
468368_4	Finger Injury	3
414923_2	Finger Injury	3
440402_2	Finger Injury	3
14190_4	Finger Injury	3
391032_11	Finger Injury	3
326529_4	Finger Injury	3
151128_2	Finger Injury	3
8677_4	Finger Injury	3
220392_2	Finger Injury	3
440913_3	Finger Injury	3
66737_7	Finger Injury	3
464350_1	Finger Injury	3
217974_2	Finger Injury	3
353807_2	Finger Injury	3
471265_9	Finger Injury	3
399198_1	Finger Injury	3
17921_2	Finger Injury	3
43781_3	Finger Injury	3
170795_4	Finger Injury	3
454977_1	Finger Injury	3
497380_4	Finger Injury	3
58143_3	Finger Injury	3
284704_1	Finger Injury	3
280375_5	Finger Injury	3
364860_7	Finger Injury	3
123811_5	Finger Injury	3
477917_2	Finger Injury	3
333406_8	Finger Injury	3
441263_5	Finger Injury	3
295821_4	Finger Injury	3
466018_1	Finger Injury	3
295773_6	Finger Injury	3
444591_4	Finger Injury	3
163105_6	Finger Injury	3
361052_6	Finger Injury	3
321349_3	Finger Injury	3
372365_5	Finger Injury	3
390249_11	Finger Injury	3
288666_2	Finger Injury	3
472852_4	Finger Injury	3
326214_9	Finger Injury	3
409221_1	Finger Injury	3
395727_7	Finger Injury	3
431920_2	Finger Injury	3
128323_8	Finger Injury	3
166731_8	Finger Injury	3
500803_1	Finger Injury	3
98944_2	Finger Injury	3
306001_8	Finger Injury	3
181797_2	Finger Injury	3
45793_1	Finger Injury	3
280601_1	Finger Injury	3
501123_24	Finger Injury	3
304977_2	Finger Injury	3
452968_1	Finger Injury	3
362855_3	Finger Injury	3
408442_1	Finger Injury	3
136714_6	Finger Injury	3
493859_6	Finger Injury	3
259884_4	Finger Injury	3
272801_1	Finger Injury	3
57138_12	Finger Injury	3
221140_1	Finger Injury	3
46746_6	Finger Injury	3
477820_3	Finger Injury	3
455295_23	Finger Injury	3
473427_1	Finger Injury	3
239286_3	Finger Injury	3
253676_7	Finger Injury	3
333421_6	Finger Injury	3
302934_14	Finger Injury	3
308619_1	Finger Injury	3
79761_2	Finger Injury	3
471240_3	Finger Injury	3
420356_1	Finger Injury	3
348022_3	Finger Injury	3
313881_8	Finger Injury	3
196688_1	Finger Injury	3
86376_2	Finger Injury	3
273837_1	Finger Injury	3
427604_1	Finger Injury	3
406632_2	Finger Injury	3
346994_3	Finger Injury	3
114590_4	Finger Injury	3
250791_5	Finger Injury	3
378521_1	Finger Injury	3
351174_4	Finger Injury	3
119484_6	Finger Injury	3
173722_3	Finger Injury	3
447861_3	Finger Injury	3
218849_3	Finger Injury	3
229823_9	Finger Injury	3
152785_6	Finger Injury	3
392201_5	Finger Injury	3
464410_2	Finger Injury	3
463806_1	Finger Injury	3
417900_5	Finger Injury	3
314170_5	Finger Injury	3
35631_4	Finger Injury	3
138865_1	Finger Injury	3
113895_10	Finger Injury	3
500216_1	Finger Injury	3
8131_7	Finger Injury	3
18522_2	Finger Injury	3
419229_7	Finger Injury	3
452100_2	Finger Injury	3
15103_3	Finger Injury	3
265535_3	Finger Injury	3
477043_1	Finger Injury	3
85543_4	Finger Injury	3
350413_10	Finger Injury	3
380532_5	Finger Injury	3
194389_2	Finger Injury	3
430550_2	Finger Injury	3
153591_2	Finger Injury	3
287910_11	Finger Injury	3
76214_5	Finger Injury	3
442781_4	Finger Injury	3
398777_2	Finger Injury	3
12107_3	Finger Injury	3
340817_4	Finger Injury	3
261421_1	Finger Injury	3
132032_8	Finger Injury	3
306196_3	Finger Injury	3
112175_3	Finger Injury	3
357169_1	Finger Injury	3
270079_18	Finger Injury	3
450222_2	Finger Injury	3
316742_2	Finger Injury	3
100767_2	Finger Injury	3
104525_1	Finger Injury	3
429764_7	Finger Injury	3
432722_9	Finger Injury	3
460286_3	Finger Injury	3
313339_14	Finger Injury	3
198100_3	Finger Injury	3
498167_5	Finger Injury	3
308114_7	Finger Injury	3
12350_6	Finger Injury	3
110854_6	Finger Injury	3
249884_3	Finger Injury	3
46446_5	Finger Injury	3
331151_4	Finger Injury	3
354524_8	Finger Injury	3
197209_2	Finger Injury	3
272292_2	Finger Injury	3
393285_4	Finger Injury	3
75320_3	Finger Injury	3
76488_1	Finger Injury	3
61155_16	Finger Injury	3
386306_6	Finger Injury	3
295794_6	Finger Injury	3
295088_3	Finger Injury	3
237847_10	Finger Injury	3
445300_18	Finger Injury	3
429195_3	Finger Injury	3
20553_5	Finger Injury	3
211848_6	Finger Injury	3
246103_2	Finger Injury	3
410405_8	Finger Injury	3
291946_12	Finger Injury	3
83891_8	Finger Injury	3
333385_5	Finger Injury	3
190040_1	Finger Injury	3
327304_4	Finger Injury	3
433334_5	Finger Injury	3
23561_2	Finger Injury	3
133842_5	Finger Injury	3
327138_8	Finger Injury	3
271111_19	Finger Injury	3
445082_11	Finger Injury	3
244006_13	Finger Injury	3
369384_4	Finger Injury	3
188279_2	Finger Injury	3
293200_9	Finger Injury	3
374950_10	Finger Injury	3
370756_4	Finger Injury	3
230543_7	Finger Injury	3
42878_4	Finger Injury	3
498646_5	Finger Injury	3
165830_11	Finger Injury	3
384759_5	Finger Injury	3
394894_1	Finger Injury	3
191280_4	Finger Injury	3
421670_2	Finger Injury	3
299498_2	Finger Injury	3
79158_7	Finger Injury	3
396051_5	Finger Injury	3
378021_3	Finger Injury	3
348339_5	Finger Injury	3
471199_7	Finger Injury	3
356549_4	Finger Injury	3
142647_20	Finger Injury	3
331958_3	Finger Injury	3
84277_5	Finger Injury	3
140329_7	Finger Injury	3
61902_8	Finger Injury	3
222217_2	Finger Injury	3
420070_2	Finger Injury	3
244382_2	Finger Injury	3
242914_2	Finger Injury	3
272826_1	Finger Injury	3
241798_18	Finger Injury	3
184690_15	Finger Injury	3
320470_4	Finger Injury	3
372389_10	Finger Injury	3
160677_1	Finger Injury	3
216019_3	Finger Injury	3
489030_4	Finger Injury	3
170624_2	Finger Injury	3
359283_3	Finger Injury	3
144543_8	Finger Injury	3
317400_34	Finger Injury	3
225803_1	Finger Injury	3
368516_2	Finger Injury	3
90294_1	Finger Injury	3
364781_2	Finger Injury	3
431922_2	Finger Injury	3
395000_4	Finger Injury	3
459461_2	Finger Injury	3
160312_16	Finger Injury	3
108270_2	Finger Injury	3
357743_1	Finger Injury	3
454208_2	Finger Injury	3
69685_1	Finger Injury	3
301365_5	Finger Injury	3
117299_2	Finger Injury	3
347240_3	Finger Injury	3
353211_5	Finger Injury	3
484457_3	Finger Injury	3
19113_1	Finger Injury	3
333335_2	Finger Injury	3
225889_2	Finger Injury	3
74836_7	Finger Injury	3
233167_3	Finger Injury	3
369385_4	Finger Injury	3
468529_2	Finger Injury	3
424279_3	Finger Injury	3
412098_5	Finger Injury	3
426257_3	Finger Injury	3
453333_1	Finger Injury	3
120898_1	Finger Injury	3
434680_6	Finger Injury	3
35278_4	Finger Injury	3
244681_2	Finger Injury	3
272262_4	Finger Injury	3
494504_1	Finger Injury	3
326599_19	Finger Injury	3
447122_2	Finger Injury	3
241170_1	Finger Injury	3
401042_6	Finger Injury	3
443572_5	Finger Injury	3
402670_3	Finger Injury	3
201696_1	Finger Injury	3
334848_6	Finger Injury	3
499135_7	Finger Injury	3
41207_4	Finger Injury	3
487433_12	Finger Injury	3
405543_5	Finger Injury	3
7921_5	Finger Injury	3
375721_3	Finger Injury	3
432314_2	Finger Injury	3
391641_2	Finger Injury	3
229201_8	Finger Injury	3
206680_1	Finger Injury	3
353280_4	Finger Injury	3
429133_1	Finger Injury	3
350090_2	Finger Injury	3
277325_1	Finger Injury	3
447881_5	Finger Injury	3
317366_1	Finger Injury	3
455317_2	Finger Injury	3
188642_15	Finger Injury	3
144432_1	Finger Injury	3
435855_7	Finger Injury	3
365965_2	Finger Injury	3
246481_8	Finger Injury	3
273790_6	Finger Injury	3
368488_4	Finger Injury	3
143059_5	Finger Injury	3
310694_4	Finger Injury	3
341346_3	Finger Injury	3
384260_6	Finger Injury	3
195551_5	Finger Injury	3
462326_10	Finger Injury	3
413808_3	Finger Injury	3
410260_5	Finger Injury	3
292445_3	Finger Injury	3
450013_2	Finger Injury	3
439660_1	Finger Injury	3
58799_5	Finger Injury	2
310173_7	Finger Injury	3
142191_7	Finger Injury	3
494794_1	Finger Injury	3
423981_1	Finger Injury	3
70681_1	Finger Injury	3
241183_5	Finger Injury	2
472920_3	Finger Injury	3
275642_1	Finger Injury	3
366130_11	Finger Injury	3
475377_6	Finger Injury	3
194932_4	Finger Injury	3
17269_8	Finger Injury	3
429853_8	Finger Injury	3
115517_9	Finger Injury	3
475214_4	Finger Injury	3
464471_1	Finger Injury	3
319173_2	Finger Injury	3
173251_2	Finger Injury	3
23288_1	Finger Injury	3
468511_4	Finger Injury	3
220298_6	Finger Injury	3
197092_1	Finger Injury	3
425836_1	Finger Injury	3
171250_2	Finger Injury	3
472848_15	Finger Injury	3
431286_5	Finger Injury	3
21644_5	Finger Injury	3
230440_2	Finger Injury	3
366909_2	Finger Injury	3
114437_1	Finger Injury	3
366791_14	Finger Injury	3
154062_5	Finger Injury	3
133213_10	Finger Injury	3
202584_9	Finger Injury	3
70184_10	Finger Injury	3
452418_3	Finger Injury	3
323071_21	Finger Injury	3
476885_18	Finger Injury	3
287933_7	Finger Injury	3
63347_9	Finger Injury	3
428924_12	Finger Injury	3
137113_6	Finger Injury	3
499802_7	Finger Injury	3
368263_1	Finger Injury	3
230408_1	Finger Injury	3
68623_2	Finger Injury	3
419105_6	Finger Injury	3
393045_1	Finger Injury	2
135888_5	Finger Injury	3
79761_3	Finger Injury	3
451713_1	Finger Injury	3
226280_5	Finger Injury	3
170812_1	Finger Injury	3
108692_4	Finger Injury	3
29133_2	Finger Injury	3
26622_14	Finger Injury	3
207262_5	Finger Injury	3
474600_2	Finger Injury	3
250986_1	Finger Injury	3
225885_5	Finger Injury	3
280758_1	Finger Injury	3
114638_7	Finger Injury	3
105830_1	Finger Injury	3
389856_7	Finger Injury	3
364292_8	Finger Injury	3
435673_1	Finger Injury	3
132175_10	Finger Injury	3
267349_2	Finger Injury	3
477825_7	Finger Injury	3
460110_6	Finger Injury	3
409045_9	Finger Injury	3
165607_1	Finger Injury	3
361063_6	Finger Injury	3
196482_1	Finger Injury	3
478772_6	Finger Injury	3
470231_2	Finger Injury	3
323330_4	Finger Injury	3
497417_3	Finger Injury	3
97421_1	Finger Injury	3
343295_11	Finger Injury	3
281255_2	Finger Injury	3
252348_3	Finger Injury	3
330634_6	Finger Injury	3
168614_2	Finger Injury	3
415807_7	Finger Injury	3
325184_1	Finger Injury	3
124641_6	Finger Injury	3
296615_8	Finger Injury	3
422017_6	Finger Injury	3
183099_7	Finger Injury	3
227267_9	Finger Injury	3
225581_14	Finger Injury	3
274361_2	Finger Injury	3
112785_1	Finger Injury	3
228133_14	Finger Injury	3
168027_4	Finger Injury	3
258113_2	Finger Injury	3
375785_10	Finger Injury	3
43772_5	Finger Injury	3
101670_1	Finger Injury	3
393017_4	Finger Injury	3
393017_5	Finger Injury	3
459808_5	Finger Injury	3
309778_4	Finger Injury	3
92243_2	Finger Injury	3
36855_3	Finger Injury	3
364254_7	Finger Injury	3
309403_1	Finger Injury	3
118408_12	Finger Injury	3
18585_4	Finger Injury	3
33393_12	Finger Injury	3
42707_9	Finger Injury	3
422283_2	Finger Injury	3
365799_2	Finger Injury	3
445433_2	Finger Injury	3
182060_4	Finger Injury	3
159346_6	Finger Injury	3
207903_16	Finger Injury	3
325363_1	Finger Injury	3
56878_40	Finger Injury	3
135370_5	Finger Injury	3
2433_30	Finger Injury	3
497448_6	Finger Injury	3
398514_14	Finger Injury	3
487539_1	Finger Injury	3
30882_1	Finger Injury	3
219825_5	Finger Injury	3
412744_3	Finger Injury	3
38781_1	Finger Injury	3
381700_14	Finger Injury	3
191475_1	Finger Injury	3
21082_3	Finger Injury	3
226582_10	Finger Injury	3
347835_4	Finger Injury	3
5180_10	Finger Injury	3
29266_6	Finger Injury	3
96466_3	Finger Injury	3
412290_2	Finger Injury	3
212320_1	Finger Injury	3
47674_2	Finger Injury	3
500933_1	Finger Injury	3
413115_1	Finger Injury	3
394017_1	Finger Injury	3
466212_1	Finger Injury	3
235077_1	Finger Injury	3
37940_1	Finger Injury	3
365573_1	Finger Injury	3
500718_1	Finger Injury	3
139754_1	Finger Injury	3
453804_1	Finger Injury	3
105869_1	Finger Injury	3
481910_1	Finger Injury	3
205402_1	Finger Injury	3
137583_1	Finger Injury	3
267292_3	Finger Injury	3
487047_1	Finger Injury	3
475244_2	Finger Injury	3
424240_2	Finger Injury	3
70227_2	Finger Injury	3
422902_1	Finger Injury	3
106466_1	Finger Injury	3
288738_1	Finger Injury	3
24080_1	Finger Injury	3
361139_1	Finger Injury	3
350406_1	Finger Injury	3
341604_1	Finger Injury	3
466532_1	Finger Injury	3
341127_3	Finger Injury	3
445104_1	Finger Injury	3
137496_2	Finger Injury	3
20803_1	Finger Injury	3
414271_1	Finger Injury	3
494068_1	Finger Injury	3
20790_2	Finger Injury	3
437698_1	Finger Injury	3
456600_1	Finger Injury	3
161200_1	Finger Injury	3
109084_2	Finger Injury	3
163295_1	Finger Injury	3
469027_1	Finger Injury	3
437065_1	Finger Injury	3
309714_3	Finger Injury	3
430023_1	Finger Injury	3
285932_1	Finger Injury	3
401198_3	Finger Injury	3
278425_7	Finger Injury	3
357079_6	Finger Injury	3
213452_4	Finger Injury	3
300466_1	Finger Injury	3
426971_1	Finger Injury	3
402965_1	Finger Injury	3
494277_2	Finger Injury	3
247887_8	Finger Injury	3
170829_2	Finger Injury	3
486833_1	Finger Injury	3
424700_1	Finger Injury	3
144129_1	Finger Injury	3
436815_3	Finger Injury	3
248919_9	Finger Injury	3
285985_2	Finger Injury	3
445036_1	Finger Injury	3
302699_1	Finger Injury	3
441369_2	Finger Injury	3
404378_1	Finger Injury	3
369136_5	Finger Injury	3
490758_8	Finger Injury	3
277954_1	Finger Injury	3
411865_3	Finger Injury	3
168622_6	Finger Injury	3
389503_1	Finger Injury	3
475425_2	Finger Injury	3
415108_2	Finger Injury	3
67400_1	Finger Injury	3
128137_1	Finger Injury	3
161344_1	Finger Injury	3
193383_2	Finger Injury	3
315139_2	Finger Injury	3
168550_2	Finger Injury	3
34033_2	Finger Injury	3
11983_2	Finger Injury	3
298082_1	Finger Injury	3
329729_1	Finger Injury	3
461182_1	Finger Injury	3
345789_1	Finger Injury	3
234869_5	Finger Injury	3
176305_7	Finger Injury	3
419707_2	Finger Injury	3
278378_1	Finger Injury	3
236118_3	Finger Injury	3
488709_1	Finger Injury	3
5049_5	Finger Injury	3
63579_1	Finger Injury	3
235690_2	Finger Injury	3
221429_1	Finger Injury	3
430930_3	Finger Injury	3
298309_1	Finger Injury	3
28537_2	Finger Injury	3
142908_8	Finger Injury	3
274080_1	Finger Injury	3
315331_7	Finger Injury	3
143300_1	Finger Injury	3
458444_4	Finger Injury	3
434324_1	Finger Injury	3
16807_1	Finger Injury	3
397990_2	Finger Injury	3
453528_4	Finger Injury	3
163136_3	Finger Injury	3
200194_2	Finger Injury	3
480471_6	Finger Injury	3
219553_9	Finger Injury	3
105522_2	Finger Injury	3
406575_1	Finger Injury	3
411131_3	Finger Injury	3
379387_6	Finger Injury	3
168530_1	Finger Injury	3
198149_3	Finger Injury	3
68338_7	Finger Injury	3
385282_13	Finger Injury	3
250540_1	Finger Injury	3
203204_3	Finger Injury	3
172512_1	Finger Injury	3
339436_1	Finger Injury	3
83324_6	Finger Injury	3
464509_2	Finger Injury	3
298635_2	Finger Injury	3
100224_1	Finger Injury	3
72644_1	Finger Injury	3
442207_1	Finger Injury	3
260799_24	Finger Injury	3
262545_4	Finger Injury	3
137998_1	Finger Injury	3
418877_2	Finger Injury	3
237726_6	Finger Injury	3
256260_4	Finger Injury	3
7006_14	Finger Injury	3
100242_6	Finger Injury	3
394577_4	Finger Injury	3
355167_2	Finger Injury	3
292302_3	Finger Injury	3
254157_11	Finger Injury	3
216591_1	Finger Injury	3
132460_5	Finger Injury	3
368642_3	Finger Injury	3
378428_6	Finger Injury	3
419816_1	Finger Injury	3
57123_2	Finger Injury	3
96466_1	Finger Injury	3
320089_19	Finger Injury	3
446873_2	Finger Injury	3
405434_1	Finger Injury	3
418835_1	Finger Injury	3
294197_2	Finger Injury	3
453892_1	Finger Injury	3
232228_8	Finger Injury	3
297444_1	Finger Injury	3
439900_1	Finger Injury	3
421774_4	Finger Injury	3
175629_1	Finger Injury	3
478736_13	Finger Injury	3
21141_1	Finger Injury	3
105267_4	Finger Injury	3
283432_1	Finger Injury	3
431304_1	Finger Injury	3
439087_1	Finger Injury	3
432137_1	Finger Injury	3
484884_1	Finger Injury	3
479736_1	Finger Injury	3
469760_1	Finger Injury	3
449255_1	Finger Injury	3
484425_1	Finger Injury	3
460749_1	Finger Injury	3
153522_1	Finger Injury	3
405264_1	Finger Injury	3
140172_1	Finger Injury	3
264499_1	Finger Injury	3
384994_2	Finger Injury	3
290907_1	Finger Injury	3
409630_1	Finger Injury	3
423958_3	Finger Injury	3
458407_1	Finger Injury	3
385790_1	Finger Injury	3
19913_1	Finger Injury	3
258591_2	Finger Injury	3
209022_1	Finger Injury	3
297447_1	Finger Injury	3
412353_1	Finger Injury	3
452201_1	Finger Injury	3
425916_1	Finger Injury	3
407674_1	Finger Injury	3
376549_2	Finger Injury	3
483231_1	Finger Injury	3
207182_2	Finger Injury	3
472492_1	Finger Injury	3
499673_1	Finger Injury	3
386525_1	Finger Injury	3
70063_1	Finger Injury	3
408246_1	Finger Injury	3
153472_2	Finger Injury	3
284927_1	Finger Injury	3
465792_1	Finger Injury	3
344721_1	Finger Injury	3
367074_1	Finger Injury	3
187534_1	Finger Injury	3
122937_1	Finger Injury	3
475701_10	Finger Injury	3
330917_1	Finger Injury	3
372460_1	Finger Injury	3
500674_4	Finger Injury	3
464438_1	Finger Injury	3
168128_1	Finger Injury	3
43712_1	Finger Injury	3
405867_1	Finger Injury	3
344027_1	Finger Injury	3
121026_2	Finger Injury	3
91077_1	Finger Injury	3
424880_2	Finger Injury	3
12002_1	Finger Injury	3
498625_1	Finger Injury	3
486095_1	Finger Injury	3
464479_3	Finger Injury	3
444734_5	Finger Injury	3
251495_2	Finger Injury	3
473184_3	Finger Injury	3
377150_1	Finger Injury	3
247749_1	Finger Injury	3
149439_1	Finger Injury	3
493642_1	Finger Injury	3
348412_4	Finger Injury	3
400800_3	Finger Injury	3
113759_2	Finger Injury	3
344126_4	Finger Injury	3
82288_1	Finger Injury	3
452318_5	Finger Injury	3
456328_1	Finger Injury	3
337746_3	Finger Injury	3
493999_1	Finger Injury	3
198938_4	Finger Injury	3
280715_1	Finger Injury	3
236176_4	Finger Injury	3
134783_1	Finger Injury	3
411469_1	Finger Injury	3
256017_1	Finger Injury	3
36361_1	Finger Injury	3
366452_3	Finger Injury	3
46165_2	Finger Injury	3
446487_1	Finger Injury	3
489446_2	Finger Injury	3
432252_2	Finger Injury	3
291626_1	Finger Injury	3
36156_2	Finger Injury	3
225970_2	Finger Injury	3
221951_1	Finger Injury	3
387434_3	Finger Injury	3
220453_1	Finger Injury	3
487484_2	Finger Injury	3
177724_1	Finger Injury	3
242007_1	Finger Injury	3
297460_3	Finger Injury	3
199135_4	Finger Injury	3
381062_4	Finger Injury	3
468049_5	Finger Injury	3
176125_1	Finger Injury	3
338592_1	Finger Injury	3
488959_2	Finger Injury	3
342409_2	Finger Injury	3
320341_1	Finger Injury	3
369686_1	Finger Injury	3
404398_1	Finger Injury	3
260331_1	Finger Injury	3
163868_1	Finger Injury	3
326810_1	Finger Injury	3
330568_2	Finger Injury	3
253995_4	Finger Injury	3
434339_2	Finger Injury	3
385297_1	Finger Injury	3
371797_2	Finger Injury	3
485379_1	Finger Injury	3
334469_1	Finger Injury	3
122887_1	Finger Injury	3
494756_9	Finger Injury	3
405748_1	Finger Injury	3
290020_1	Finger Injury	3
209179_3	Finger Injury	3
298084_2	Finger Injury	3
486464_3	Finger Injury	3
409776_4	Finger Injury	3
466327_2	Finger Injury	3
427182_1	Finger Injury	3
440632_4	Finger Injury	3
480031_1	Finger Injury	3
341463_1	Finger Injury	3
477667_4	Finger Injury	3
456675_1	Finger Injury	3
323966_7	Finger Injury	3
493685_1	Finger Injury	3
451590_1	Finger Injury	3
206137_1	Finger Injury	3
483788_1	Finger Injury	3
156102_10	Finger Injury	3
163566_2	Finger Injury	3
495148_3	Finger Injury	3
382400_2	Finger Injury	3
249026_1	Finger Injury	3
141898_3	Finger Injury	3
381062_7	Finger Injury	3
381060_6	Finger Injury	3
461042_5	Finger Injury	3
275880_6	Finger Injury	3
373243_1	Finger Injury	3
121986_11	Finger Injury	3
142610_7	Finger Injury	3
371659_2	Finger Injury	3
279851_2	Finger Injury	3
456588_4	Finger Injury	3
486591_1	Finger Injury	3
468274_6	Finger Injury	3
473994_2	Finger Injury	3
428701_10	Finger Injury	3
313656_3	Finger Injury	3
173250_3	Finger Injury	3
451150_1	Finger Injury	3
445990_7	Finger Injury	3
156528_1	Finger Injury	3
40881_9	Finger Injury	3
364271_1	Finger Injury	3
338758_1	Finger Injury	3
57589_2	Finger Injury	3
370421_5	Finger Injury	3
494321_2	Finger Injury	3
408344_5	Finger Injury	3
372275_1	Finger Injury	3
353153_8	Finger Injury	3
394198_1	Finger Injury	3
88607_1	Finger Injury	3
490052_9	Finger Injury	3
496929_1	Finger Injury	3
249172_1	Finger Injury	3
368768_7	Finger Injury	3
39238_5	Finger Injury	3
133944_5	Finger Injury	3
481974_1	Finger Injury	3
56626_1	Finger Injury	3
205890_3	Finger Injury	3
137861_5	Finger Injury	3
446440_2	Finger Injury	3
447482_3	Finger Injury	3
500757_3	Finger Injury	3
143019_2	Finger Injury	3
93301_3	Finger Injury	3
473298_1	Finger Injury	3
450914_2	Finger Injury	3
380234_3	Finger Injury	3
493301_2	Finger Injury	3
453028_2	Finger Injury	3
160356_3	Finger Injury	3
87243_2	Finger Injury	3
142991_10	Finger Injury	3
476467_2	Finger Injury	3
218974_10	Finger Injury	3
495801_1	Finger Injury	3
372519_5	Finger Injury	3
448800_1	Finger Injury	3
417021_2	Finger Injury	3
147535_2	Finger Injury	3
402750_1	Finger Injury	3
417771_4	Finger Injury	3
278504_1	Finger Injury	3
257612_11	Finger Injury	3
486431_2	Finger Injury	3
130201_1	Finger Injury	3
482518_3	Finger Injury	3
499907_2	Finger Injury	3
287235_2	Finger Injury	3
295844_6	Finger Injury	3
398949_18	Finger Injury	3
437269_16	Finger Injury	3
166291_1	Finger Injury	3
423210_6	Finger Injury	3
143300_2	Finger Injury	3
454339_9	Finger Injury	3
314377_8	Finger Injury	3
47452_13	Finger Injury	3
26166_1	Finger Injury	3
450723_1	Finger Injury	3
490280_1	Finger Injury	3
337284_4	Finger Injury	3
262548_3	Finger Injury	3
386665_4	Finger Injury	3
500178_2	Finger Injury	3
495269_4	Finger Injury	3
116249_5	Finger Injury	3
467095_7	Finger Injury	3
244659_2	Finger Injury	3
318776_9	Finger Injury	3
490052_13	Finger Injury	3
477551_1	Finger Injury	3
369654_3	Finger Injury	3
371550_31	Finger Injury	3
346547_2	Finger Injury	3
362983_11	Finger Injury	3
136526_7	Finger Injury	3
438603_5	Finger Injury	3
443572_2	Finger Injury	3
277436_5	Finger Injury	3
150874_7	Finger Injury	3
261125_8	Finger Injury	3
433471_1	Finger Injury	3
391392_3	Finger Injury	3
128160_2	Finger Injury	3
165234_8	Finger Injury	3
342401_2	Finger Injury	3
150002_5	Finger Injury	3
4530_1	Finger Injury	3
325230_3	Finger Injury	3
399558_6	Finger Injury	3
149284_1	Finger Injury	3
108275_3	Finger Injury	3
329853_7	Finger Injury	3
333346_4	Finger Injury	3
289682_4	Finger Injury	3
407499_3	Finger Injury	3
486624_5	Finger Injury	3
121195_8	Finger Injury	3
167382_3	Finger Injury	3
348854_4	Finger Injury	3
363565_11	Finger Injury	3
373376_4	Finger Injury	3
32450_3	Finger Injury	3
182817_5	Finger Injury	3
260827_4	Finger Injury	3
434335_19	Finger Injury	3
245570_5	Finger Injury	3
379559_6	Finger Injury	3
458530_4	Finger Injury	3
483020_2	Finger Injury	3
433683_1	Finger Injury	3
409464_4	Finger Injury	3
430512_3	Finger Injury	3
452224_1	Finger Injury	3
319318_2	Finger Injury	3
343927_2	Finger Injury	3
112273_2	Finger Injury	3
444531_4	Finger Injury	3
402520_6	Finger Injury	3
411044_7	Finger Injury	3
196782_3	Finger Injury	3
440968_3	Finger Injury	3
470940_10	Finger Injury	3
445171_2	Finger Injury	3
251131_3	Finger Injury	3
386421_1	Finger Injury	3
356684_4	Finger Injury	3
413508_1	Finger Injury	3
481785_23	Finger Injury	3
233921_4	Finger Injury	3
262910_1	Finger Injury	3
372477_5	Finger Injury	3
460409_6	Finger Injury	3
313638_2	Finger Injury	3
352858_1	Finger Injury	3
376517_8	Finger Injury	3
260214_5	Finger Injury	3
448458_4	Finger Injury	3
354254_7	Finger Injury	3
473055_11	Finger Injury	3
432636_2	Finger Injury	3
149356_1	Finger Injury	3
463305_3	Finger Injury	3
230939_4	Finger Injury	3
38362_1	Finger Injury	3
323461_5	Finger Injury	2
456614_1	Finger Injury	2
469282_3	Finger Injury	2
481670_5	Finger Injury	2
193250_2	Finger Injury	2
199940_5	Finger Injury	2
75487_3	Finger Injury	2
338340_8	Finger Injury	2
314796_6	Finger Injury	2
149530_35	Finger Injury	2
32751_11	Finger Injury	2
164819_4	Finger Injury	2
216760_12	Finger Injury	2
398358_14	Finger Injury	2
128481_13	Finger Injury	2
307676_5	Finger Injury	2
313689_1	Finger Injury	2
266900_2	Finger Injury	2
489860_2	Finger Injury	2
497701_1	Finger Injury	2
266918_3	Finger Injury	2
486336_11	Finger Injury	2
469458_8	Finger Injury	2
154776_16	Finger Injury	2
406987_32	Finger Injury	2
178560_3	Finger Injury	2
106003_2	Finger Injury	2
146943_2	Finger Injury	2
246125_6	Finger Injury	2
221980_1	Finger Injury	2
84148_2	Finger Injury	2
122578_2	Finger Injury	2
115429_2	Finger Injury	2
377394_4	Finger Injury	2
118316_1	Finger Injury	2
338661_6	Finger Injury	2
250210_1	Finger Injury	2
76273_1	Finger Injury	2
208527_3	Finger Injury	2
290500_1	Finger Injury	2
121599_1	Finger Injury	2
149962_2	Finger Injury	2
169755_2	Finger Injury	2
220170_13	Finger Injury	2
356374_5	Finger Injury	2
379210_6	Finger Injury	2
235077_4	Finger Injury	2
354997_5	Finger Injury	2
267852_12	Finger Injury	2
95926_3	Finger Injury	2
478784_3	Finger Injury	2
204206_1	Finger Injury	2
466787_8	Finger Injury	2
415940_4	Finger Injury	2
271399_18	Finger Injury	2
501488_1	Finger Injury	2
188375_3	Finger Injury	2
368127_8	Finger Injury	2
496107_4	Finger Injury	2
451933_10	Finger Injury	2
353304_2	Finger Injury	2
223337_1	Finger Injury	2
31010_11	Finger Injury	2
254389_3	Finger Injury	2
413343_5	Finger Injury	2
376354_1	Finger Injury	2
428864_7	Finger Injury	2
334259_4	Finger Injury	2
243811_4	Finger Injury	2
436309_1	Finger Injury	2
435942_1	Finger Injury	2
496776_8	Finger Injury	2
345021_4	Finger Injury	2
312248_1	Finger Injury	2
497377_3	Finger Injury	2
356340_2	Finger Injury	2
299776_1	Finger Injury	2
68309_3	Finger Injury	2
168906_1	Finger Injury	2
395568_2	Finger Injury	2
454677_10	Finger Injury	2
370614_9	Finger Injury	2
387511_5	Finger Injury	2
464584_1	Finger Injury	2
465431_1	Finger Injury	2
229806_7	Finger Injury	2
126895_1	Finger Injury	2
61890_4	Finger Injury	2
403857_1	Finger Injury	2
337047_5	Finger Injury	2
59655_16	Finger Injury	2
153407_6	Finger Injury	2
30052_5	Finger Injury	2
71279_4	Finger Injury	2
350891_7	Finger Injury	2
18809_5	Finger Injury	2
364850_2	Finger Injury	2
40344_7	Finger Injury	2
271831_11	Finger Injury	2
354056_2	Finger Injury	2
467009_1	Finger Injury	2
444489_1	Finger Injury	2
223191_2	Finger Injury	2
293254_10	Finger Injury	2
69083_2	Finger Injury	2
460874_7	Finger Injury	2
123816_4	Finger Injury	2
501199_1	Finger Injury	2
118410_4	Finger Injury	2
243679_16	Finger Injury	2
154952_3	Finger Injury	2
159490_2	Finger Injury	2
419906_1	Finger Injury	2
296655_1	Finger Injury	2
418342_1	Finger Injury	2
430994_3	Finger Injury	2
65938_5	Finger Injury	2
68573_6	Finger Injury	2
374886_6	Finger Injury	2
386342_2	Finger Injury	2
209658_1	Finger Injury	2
390890_2	Finger Injury	2
463426_1	Finger Injury	2
289957_2	Finger Injury	2
262255_6	Finger Injury	2
259328_2	Finger Injury	2
437816_6	Finger Injury	2
463078_3	Finger Injury	2
406456_8	Finger Injury	2
78990_21	Finger Injury	2
382095_2	Finger Injury	2
73352_9	Finger Injury	2
491241_7	Finger Injury	2
320089_22	Finger Injury	2
451262_12	Finger Injury	2
223668_1	Finger Injury	2
134422_4	Finger Injury	2
328173_25	Finger Injury	2
382550_12	Finger Injury	2
70432_1	Finger Injury	2
22586_5	Finger Injury	2
27220_1	Finger Injury	2
412163_2	Finger Injury	2
212204_3	Finger Injury	2
17659_12	Finger Injury	2
82734_4	Finger Injury	2
470318_3	Finger Injury	2
453502_12	Finger Injury	2
367553_7	Finger Injury	2
239944_3	Finger Injury	2
47632_4	Finger Injury	2
158189_9	Finger Injury	2
447287_6	Finger Injury	2
467964_4	Finger Injury	2
283079_5	Finger Injury	2
154452_9	Finger Injury	2
315650_10	Finger Injury	2
148341_5	Finger Injury	2
144650_3	Finger Injury	2
427408_4	Finger Injury	2
339475_8	Finger Injury	2
311781_2	Finger Injury	2
7785_2	Finger Injury	2
126417_15	Finger Injury	2
70195_2	Finger Injury	2
78997_14	Finger Injury	2
447505_13	Finger Injury	2
462031_10	Finger Injury	2
428304_6	Finger Injury	2
123641_10	Finger Injury	2
301176_6	Finger Injury	2
496618_4	Finger Injury	2
327195_4	Finger Injury	2
202971_1	Finger Injury	2
8677_3	Finger Injury	2
442246_10	Finger Injury	2
391052_3	Finger Injury	2
191221_4	Finger Injury	2
470214_2	Finger Injury	2
199268_1	Finger Injury	2
81027_3	Finger Injury	2
470548_2	Finger Injury	2
457053_18	Finger Injury	2
419921_9	Finger Injury	2
357437_5	Finger Injury	2
486409_4	Finger Injury	2
180947_28	Finger Injury	2
274048_7	Finger Injury	2
447938_10	Finger Injury	2
499404_2	Finger Injury	2
442737_5	Finger Injury	2
136697_2	Finger Injury	2
229101_17	Finger Injury	2
420932_1	Finger Injury	2
67376_4	Finger Injury	2
6415_12	Finger Injury	2
417247_5	Finger Injury	2
363719_2	Finger Injury	2
455778_12	Finger Injury	2
146895_7	Finger Injury	2
418579_3	Finger Injury	2
169391_3	Finger Injury	2
113872_6	Finger Injury	2
108563_8	Finger Injury	2
310916_16	Finger Injury	2
347197_13	Finger Injury	2
292329_5	Finger Injury	2
259811_1	Finger Injury	2
274675_4	Finger Injury	2
463826_1	Finger Injury	2
92405_1	Finger Injury	2
9295_7	Finger Injury	2
287235_3	Finger Injury	2
405008_2	Finger Injury	2
368936_5	Finger Injury	2
446732_4	Finger Injury	2
444450_1	Finger Injury	2
152754_6	Finger Injury	2
500749_2	Finger Injury	2
412138_2	Finger Injury	2
250583_3	Finger Injury	2
501386_3	Finger Injury	2
451909_4	Finger Injury	2
414881_9	Finger Injury	2
145370_1	Finger Injury	2
351212_7	Finger Injury	2
382381_3	Finger Injury	2
431489_11	Finger Injury	2
495289_2	Finger Injury	2
167240_3	Finger Injury	2
490683_1	Finger Injury	2
218709_3	Finger Injury	2
6042_5	Finger Injury	2
188643_3	Finger Injury	2
422592_4	Finger Injury	2
218943_4	Finger Injury	2
363684_9	Finger Injury	2
253628_1	Finger Injury	2
311942_3	Finger Injury	2
87251_12	Finger Injury	2
132399_5	Finger Injury	2
358893_4	Finger Injury	2
119564_1	Finger Injury	2
414721_1	Finger Injury	2
290795_1	Finger Injury	2
38243_1	Finger Injury	2
242604_6	Finger Injury	2
414008_2	Finger Injury	2
268362_5	Finger Injury	2
133046_1	Finger Injury	2
475815_3	Finger Injury	2
237290_8	Finger Injury	2
145125_5	Finger Injury	2
500972_1	Finger Injury	2
476140_4	Finger Injury	2
16565_2	Finger Injury	2
204610_10	Finger Injury	2
302902_13	Finger Injury	2
154516_7	Finger Injury	2
428864_9	Finger Injury	2
384759_2	Finger Injury	2
414802_6	Finger Injury	2
259874_6	Finger Injury	2
472194_13	Finger Injury	2
143050_7	Finger Injury	2
315240_3	Finger Injury	2
98374_2	Finger Injury	2
52164_1	Finger Injury	2
360498_4	Finger Injury	2
499793_2	Finger Injury	2
76632_7	Finger Injury	2
183086_1	Finger Injury	2
241732_1	Finger Injury	2
439711_1	Finger Injury	2
222768_2	Finger Injury	2
353890_5	Finger Injury	2
381346_4	Finger Injury	2
344158_7	Finger Injury	2
424946_10	Finger Injury	2
385057_2	Finger Injury	2
156867_6	Finger Injury	2
64612_2	Finger Injury	2
106828_3	Finger Injury	2
280744_5	Finger Injury	2
62498_4	Finger Injury	2
464597_7	Finger Injury	2
169001_3	Finger Injury	2
493173_14	Finger Injury	2
152471_6	Finger Injury	2
217168_2	Finger Injury	2
373122_19	Finger Injury	2
447753_8	Finger Injury	2
315847_11	Finger Injury	2
267660_1	Finger Injury	2
140358_4	Finger Injury	2
218392_9	Finger Injury	2
432708_11	Finger Injury	2
463087_1	Finger Injury	2
31826_31	Finger Injury	2
423517_10	Finger Injury	2
118775_7	Finger Injury	2
354614_6	Finger Injury	2
487724_4	Finger Injury	2
382099_5	Finger Injury	2
422128_9	Finger Injury	2
414521_2	Finger Injury	2
490166_1	Finger Injury	2
435973_9	Finger Injury	2
450402_5	Finger Injury	2
392452_2	Finger Injury	2
235940_2	Finger Injury	2
18746_2	Finger Injury	2
311575_3	Finger Injury	2
375473_14	Finger Injury	2
127625_7	Finger Injury	2
340047_5	Finger Injury	2
378738_1	Finger Injury	2
331359_12	Finger Injury	2
376576_12	Finger Injury	2
313169_10	Finger Injury	2
95686_1	Finger Injury	2
218879_2	Finger Injury	2
352483_29	Finger Injury	2
133463_2	Finger Injury	2
398536_1	Finger Injury	2
189177_1	Finger Injury	2
63934_5	Finger Injury	2
398819_6	Finger Injury	2
198128_4	Finger Injury	2
473340_2	Finger Injury	2
257817_8	Finger Injury	2
399981_3	Finger Injury	2
204026_8	Finger Injury	2
350987_18	Finger Injury	2
178575_4	Finger Injury	2
250578_1	Finger Injury	2
446204_11	Finger Injury	2
317414_41	Finger Injury	2
158202_2	Finger Injury	2
375423_32	Finger Injury	2
151302_3	Finger Injury	2
318820_1	Finger Injury	2
13047_5	Finger Injury	2
292523_6	Finger Injury	2
405008_3	Finger Injury	2
188062_6	Finger Injury	2
483631_58	Finger Injury	2
402010_5	Finger Injury	2
85635_7	Finger Injury	2
135559_17	Finger Injury	2
157073_1	Finger Injury	2
357260_7	Finger Injury	2
379299_4	Finger Injury	2
145133_3	Finger Injury	2
365211_13	Finger Injury	2
297573_3	Finger Injury	2
475403_2	Finger Injury	2
487070_9	Finger Injury	2
20373_19	Finger Injury	2
118206_6	Finger Injury	2
125305_8	Finger Injury	2
379559_10	Finger Injury	2
142725_18	Finger Injury	2
433077_4	Finger Injury	2
422909_16	Finger Injury	2
263515_3	Finger Injury	2
365272_4	Finger Injury	2
222159_3	Finger Injury	2
334471_3	Finger Injury	2
424809_5	Finger Injury	2
246277_14	Finger Injury	2
399552_10	Finger Injury	2
402192_5	Finger Injury	2
402919_10	Finger Injury	2
496711_2	Finger Injury	2
461279_2	Finger Injury	2
434058_8	Finger Injury	2
397966_8	Finger Injury	2
290799_4	Finger Injury	2
455790_6	Finger Injury	2
299918_1	Finger Injury	2
448773_4	Finger Injury	2
485101_4	Finger Injury	2
382400_18	Finger Injury	2
53048_13	Finger Injury	2
424259_6	Finger Injury	2
288264_4	Finger Injury	2
424777_1	Finger Injury	2
183648_19	Finger Injury	2
40649_10	Finger Injury	2
241687_5	Finger Injury	2
438041_4	Finger Injury	2
455476_4	Finger Injury	2
341724_7	Finger Injury	2
54048_9	Finger Injury	2
405247_16	Finger Injury	2
418723_10	Finger Injury	2
86787_6	Finger Injury	2
286755_9	Finger Injury	2
363366_14	Finger Injury	2
482077_27	Finger Injury	2
272374_4	Finger Injury	2
466193_4	Finger Injury	2
253637_16	Finger Injury	2
428359_5	Finger Injury	2
15005_11	Finger Injury	2
179177_5	Finger Injury	2
228760_21	Finger Injury	2
237015_2	Finger Injury	2
354732_4	Finger Injury	2
157660_1	Finger Injury	2
66182_14	Finger Injury	2
413343_10	Finger Injury	2
394079_3	Finger Injury	2
479282_10	Finger Injury	2
95253_8	Finger Injury	2
453232_1	Finger Injury	2
432866_3	Finger Injury	2
300949_3	Finger Injury	2
102224_1	Finger Injury	2
498034_5	Finger Injury	2
301171_5	Finger Injury	2
431285_6	Finger Injury	2
413149_10	Finger Injury	2
233591_3	Finger Injury	2
153197_9	Finger Injury	2
292263_3	Finger Injury	2
453886_4	Finger Injury	2
494477_25	Finger Injury	2
59823_2	Finger Injury	2
471205_4	Finger Injury	2
270759_6	Finger Injury	2
312102_9	Finger Injury	2
335842_5	Finger Injury	2
458350_2	Finger Injury	2
101133_2	Finger Injury	2
233977_1	Finger Injury	2
495116_6	Finger Injury	2
369056_14	Finger Injury	2
386912_1	Finger Injury	2
319944_15	Finger Injury	2
437855_3	Finger Injury	2
38424_2	Finger Injury	2
411695_12	Finger Injury	2
304033_3	Finger Injury	2
472856_9	Finger Injury	2
133856_7	Finger Injury	2
5468_5	Finger Injury	2
36089_21	Finger Injury	2
472764_4	Finger Injury	2
207314_4	Finger Injury	2
424086_4	Finger Injury	2
13445_1	Finger Injury	2
281205_6	Finger Injury	2
918_2	Finger Injury	2
446168_3	Finger Injury	2
488636_3	Finger Injury	2
255560_1	Finger Injury	2
78241_5	Finger Injury	2
358463_9	Finger Injury	2
130724_2	Finger Injury	2
165499_6	Finger Injury	2
351244_6	Finger Injury	2
186145_1	Finger Injury	2
398762_9	Finger Injury	2
465666_7	Finger Injury	2
110387_7	Finger Injury	2
333406_9	Finger Injury	2
263927_5	Finger Injury	2
80311_1	Finger Injury	2
464029_2	Finger Injury	2
270037_1	Finger Injury	2
266316_6	Finger Injury	2
141739_47	Finger Injury	2
365605_2	Finger Injury	2
12951_2	Finger Injury	2
438046_3	Finger Injury	2
110794_1	Finger Injury	2
302923_18	Finger Injury	2
62522_4	Finger Injury	2
11972_4	Finger Injury	2
410326_26	Finger Injury	2
222827_1	Finger Injury	2
150852_8	Finger Injury	2
208383_8	Finger Injury	2
495485_11	Finger Injury	2
456435_3	Finger Injury	2
334038_10	Finger Injury	2
329978_3	Finger Injury	2
187696_3	Finger Injury	2
450265_2	Finger Injury	2
156107_11	Finger Injury	2
491796_7	Finger Injury	2
137213_6	Finger Injury	2
118903_1	Finger Injury	2
423709_3	Finger Injury	2
213241_7	Finger Injury	2
493879_20	Finger Injury	2
297674_5	Finger Injury	2
312369_13	Finger Injury	2
421635_1	Finger Injury	2
333893_12	Finger Injury	2
123401_7	Finger Injury	2
211160_7	Finger Injury	2
484717_7	Finger Injury	2
303471_3	Finger Injury	2
431238_4	Finger Injury	2
235906_5	Finger Injury	2
305549_4	Finger Injury	2
362325_6	Finger Injury	2
123366_5	Finger Injury	2
121916_2	Finger Injury	2
470232_19	Finger Injury	2
40142_4	Finger Injury	2
221140_3	Finger Injury	2
480472_7	Finger Injury	2
395843_2	Finger Injury	2
314130_24	Finger Injury	2
213638_3	Finger Injury	2
335536_1	Finger Injury	2
333627_6	Finger Injury	2
133842_3	Finger Injury	2
358439_19	Finger Injury	2
329998_2	Finger Injury	2
146390_4	Finger Injury	2
443791_10	Finger Injury	2
315767_2	Finger Injury	2
346078_6	Finger Injury	2
239500_7	Finger Injury	2
467519_10	Finger Injury	2
119115_11	Finger Injury	2
177707_3	Finger Injury	2
358117_2	Finger Injury	2
38186_12	Finger Injury	2
52270_22	Finger Injury	2
76399_6	Finger Injury	2
26584_5	Finger Injury	2
399241_17	Finger Injury	2
41504_11	Finger Injury	2
159512_4	Finger Injury	2
261736_4	Finger Injury	2
319144_1	Finger Injury	2
405302_2	Finger Injury	2
439560_1	Finger Injury	2
302567_1	Finger Injury	2
258041_9	Finger Injury	2
466809_9	Finger Injury	2
212190_2	Finger Injury	2
386895_21	Finger Injury	2
206787_21	Finger Injury	2
58063_5	Finger Injury	2
83340_2	Finger Injury	2
268403_3	Finger Injury	2
463478_21	Finger Injury	2
259848_2	Finger Injury	2
51458_5	Finger Injury	2
115404_4	Finger Injury	2
4599_5	Finger Injury	2
197560_1	Finger Injury	2
81123_8	Finger Injury	2
108077_1	Finger Injury	2
293945_4	Finger Injury	2
158005_1	Finger Injury	2
166178_1	Finger Injury	2
252689_3	Finger Injury	2
356539_8	Finger Injury	2
397714_10	Finger Injury	2
498793_2	Finger Injury	2
12669_5	Finger Injury	2
72079_21	Finger Injury	2
423901_2	Finger Injury	2
396633_6	Finger Injury	2
334523_6	Finger Injury	2
28794_16	Finger Injury	2
220935_4	Finger Injury	2
8110_3	Finger Injury	2
391295_6	Finger Injury	2
205019_13	Finger Injury	2
269054_1	Finger Injury	2
771_1	Finger Injury	2
192301_1	Finger Injury	2
373157_2	Finger Injury	2
47627_18	Finger Injury	2
135545_3	Finger Injury	2
472934_4	Finger Injury	2
215084_4	Finger Injury	2
107249_18	Finger Injury	2
246041_20	Finger Injury	2
160329_9	Finger Injury	2
114544_4	Finger Injury	2
375044_1	Finger Injury	2
36241_18	Finger Injury	2
105097_7	Finger Injury	2
93912_13	Finger Injury	2
24777_12	Finger Injury	2
401321_8	Finger Injury	2
90516_6	Finger Injury	2
191341_2	Finger Injury	2
156336_12	Finger Injury	2
59492_1	Finger Injury	2
423281_3	Finger Injury	2
15342_5	Finger Injury	2
147457_3	Finger Injury	2
34344_9	Finger Injury	2
369995_6	Finger Injury	2
196389_2	Finger Injury	2
436614_13	Finger Injury	2
79926_2	Finger Injury	2
104623_8	Finger Injury	2
394754_2	Finger Injury	2
63013_1	Finger Injury	2
380562_5	Finger Injury	2
196059_5	Finger Injury	2
359643_1	Finger Injury	2
172291_2	Finger Injury	2
362329_4	Finger Injury	2
29612_14	Finger Injury	2
426361_5	Finger Injury	2
148539_1	Finger Injury	2
419107_1	Finger Injury	2
83176_4	Finger Injury	2
224733_1	Finger Injury	2
381972_3	Finger Injury	2
402695_39	Finger Injury	2
13572_8	Finger Injury	2
246147_8	Finger Injury	2
354859_10	Finger Injury	2
462097_12	Finger Injury	2
278133_2	Finger Injury	2
233901_4	Finger Injury	2
84209_5	Finger Injury	2
414307_2	Finger Injury	2
229554_18	Finger Injury	2
209212_7	Finger Injury	2
86357_7	Finger Injury	2
297873_2	Finger Injury	2
170175_4	Finger Injury	2
409827_13	Finger Injury	2
364616_2	Finger Injury	2
225740_3	Finger Injury	2
303205_2	Finger Injury	2
467688_6	Finger Injury	2
229740_6	Finger Injury	2
421155_4	Finger Injury	2
459625_3	Finger Injury	2
345953_4	Finger Injury	2
462992_2	Finger Injury	2
279792_1	Finger Injury	2
463126_6	Finger Injury	2
408349_4	Finger Injury	2
201683_2	Finger Injury	2
436090_9	Finger Injury	2
188661_7	Finger Injury	2
240156_13	Finger Injury	2
279298_8	Finger Injury	2
332846_12	Finger Injury	2
62999_36	Finger Injury	2
340543_3	Finger Injury	2
5759_1	Finger Injury	2
63859_1	Finger Injury	2
132832_3	Finger Injury	2
109435_9	Finger Injury	2
140460_3	Finger Injury	2
103391_1	Finger Injury	2
396335_19	Finger Injury	2
340715_3	Finger Injury	2
469552_5	Finger Injury	2
309192_2	Finger Injury	2
225531_3	Finger Injury	2
345884_28	Finger Injury	2
470353_2	Finger Injury	2
339742_7	Finger Injury	2
415709_3	Finger Injury	2
14228_36	Finger Injury	2
132832_4	Finger Injury	2
205852_3	Finger Injury	2
106871_6	Finger Injury	2
463973_3	Finger Injury	2
25370_5	Finger Injury	2
374769_1	Finger Injury	2
230011_3	Finger Injury	2
128732_1	Finger Injury	2
62554_20	Finger Injury	2
147054_12	Finger Injury	2
389311_11	Finger Injury	2
113468_4	Finger Injury	2
124975_7	Finger Injury	2
243646_6	Finger Injury	2
127292_1	Finger Injury	2
115382_10	Finger Injury	2
227567_1	Finger Injury	2
142178_1	Finger Injury	2
8236_18	Finger Injury	2
204877_24	Finger Injury	2
306398_4	Finger Injury	2
115296_1	Finger Injury	2
499152_25	Finger Injury	2
255125_2	Finger Injury	2
142464_16	Finger Injury	2
8859_6	Finger Injury	2
135200_11	Finger Injury	2
362766_2	Finger Injury	2
83407_3	Finger Injury	2
392787_4	Finger Injury	2
370946_2	Finger Injury	2
194564_2	Finger Injury	2
149618_1	Finger Injury	2
256938_20	Finger Injury	2
265923_10	Finger Injury	2
403309_2	Finger Injury	2
240964_1	Finger Injury	2
245589_1	Finger Injury	2
340057_9	Finger Injury	2
421852_5	Finger Injury	2
36114_3	Finger Injury	2
87366_1	Finger Injury	2
40249_14	Finger Injury	2
450947_7	Finger Injury	2
98596_1	Finger Injury	2
37849_7	Finger Injury	2
167463_2	Finger Injury	2
245373_6	Finger Injury	2
4687_4	Finger Injury	2
347450_5	Finger Injury	2
385255_4	Finger Injury	2
483412_3	Finger Injury	2
80788_2	Finger Injury	2
23454_2	Finger Injury	2
402477_1	Finger Injury	2
83419_4	Finger Injury	2
195942_12	Finger Injury	2
415691_27	Finger Injury	2
354463_5	Finger Injury	2
148197_3	Finger Injury	2
272234_2	Finger Injury	2
222837_2	Finger Injury	2
350860_5	Finger Injury	2
440143_14	Finger Injury	2
202562_32	Finger Injury	2
312830_4	Finger Injury	2
247221_5	Finger Injury	2
431008_7	Finger Injury	2
278668_1	Finger Injury	2
289883_1	Finger Injury	2
351972_10	Finger Injury	2
360673_22	Finger Injury	2
378014_6	Finger Injury	2
193710_5	Finger Injury	2
299521_6	Finger Injury	2
497415_14	Finger Injury	2
6152_10	Finger Injury	2
470225_4	Finger Injury	2
441111_7	Finger Injury	2
436670_23	Finger Injury	2
462154_9	Finger Injury	2
72523_4	Finger Injury	2
179118_3	Finger Injury	2
393712_1	Finger Injury	2
395726_10	Finger Injury	2
443697_16	Finger Injury	2
304647_7	Finger Injury	2
290279_12	Finger Injury	2
319504_7	Finger Injury	2
357622_9	Finger Injury	2
31591_9	Finger Injury	2
352391_5	Finger Injury	2
221813_1	Finger Injury	2
379592_4	Finger Injury	2
365251_4	Finger Injury	2
312662_13	Finger Injury	2
402180_4	Finger Injury	2
428266_24	Finger Injury	2
1510_4	Finger Injury	2
77969_3	Finger Injury	2
139984_8	Finger Injury	2
458630_10	Finger Injury	2
423362_12	Finger Injury	2
136111_2	Finger Injury	2
41229_3	Finger Injury	2
274425_1	Finger Injury	2
218800_7	Finger Injury	2
423203_4	Finger Injury	2
378574_2	Finger Injury	2
52353_12	Finger Injury	2
124433_5	Finger Injury	2
360658_5	Finger Injury	2
277002_2	Finger Injury	2
235057_8	Finger Injury	2
249650_2	Finger Injury	2
291047_3	Finger Injury	2
150079_3	Finger Injury	2
194452_3	Finger Injury	2
127465_4	Finger Injury	2
220328_6	Finger Injury	2
211737_1	Finger Injury	2
64675_3	Finger Injury	2
485089_8	Finger Injury	2
463732_2	Finger Injury	2
494641_12	Finger Injury	2
6988_9	Finger Injury	2
465411_3	Finger Injury	2
461186_5	Finger Injury	2
199926_4	Finger Injury	2
335173_4	Finger Injury	2
466755_3	Finger Injury	2
314400_29	Finger Injury	2
117614_12	Finger Injury	2
286919_9	Finger Injury	2
500909_4	Finger Injury	2
433907_24	Finger Injury	2
116661_9	Finger Injury	2
344514_1	Finger Injury	2
401221_6	Finger Injury	2
330587_6	Finger Injury	2
261646_5	Finger Injury	2
421225_1	Finger Injury	2
196573_6	Finger Injury	2
296704_10	Finger Injury	2
118171_3	Finger Injury	2
198824_3	Finger Injury	2
46934_1	Finger Injury	2
62761_5	Finger Injury	2
151696_8	Finger Injury	2
3130_3	Finger Injury	2
114523_3	Finger Injury	2
446177_10	Finger Injury	2
374699_17	Finger Injury	2
422126_18	Finger Injury	2
146973_1	Finger Injury	2
321553_1	Finger Injury	2
247048_4	Finger Injury	2
137685_1	Finger Injury	2
409723_10	Finger Injury	2
213200_1	Finger Injury	2
298255_2	Finger Injury	2
377320_12	Finger Injury	2
170867_1	Finger Injury	2
28687_2	Finger Injury	2
311629_2	Finger Injury	2
198804_15	Finger Injury	2
28612_4	Finger Injury	2
111768_21	Finger Injury	2
115002_7	Finger Injury	2
50596_5	Finger Injury	2
171708_14	Finger Injury	2
338392_5	Finger Injury	2
299599_6	Finger Injury	2
497932_3	Finger Injury	2
479255_3	Finger Injury	2
331171_3	Finger Injury	2
144543_7	Finger Injury	2
241698_7	Finger Injury	2
90395_1	Finger Injury	2
389272_16	Finger Injury	2
358288_6	Finger Injury	2
397186_20	Finger Injury	2
114351_2	Finger Injury	2
281290_10	Finger Injury	2
279011_3	Finger Injury	2
64924_9	Finger Injury	2
441898_3	Finger Injury	2
32392_3	Finger Injury	2
132654_4	Finger Injury	2
166630_3	Finger Injury	2
108675_5	Finger Injury	2
10472_1	Finger Injury	2
259585_3	Finger Injury	2
30974_12	Finger Injury	2
176410_1	Finger Injury	2
338307_14	Finger Injury	2
228357_10	Finger Injury	2
139126_17	Finger Injury	2
300782_10	Finger Injury	2
267399_2	Finger Injury	2
62761_6	Finger Injury	2
192329_4	Finger Injury	2
218238_3	Finger Injury	2
353641_2	Finger Injury	2
146532_1	Finger Injury	2
446901_2	Finger Injury	2
91221_1	Finger Injury	2
188747_12	Finger Injury	2
440115_12	Finger Injury	2
258392_5	Finger Injury	2
490758_25	Finger Injury	2
368626_3	Finger Injury	2
151548_3	Finger Injury	2
187568_1	Finger Injury	2
239792_1	Finger Injury	2
191435_5	Finger Injury	2
323611_6	Finger Injury	2
332849_7	Finger Injury	2
381972_4	Finger Injury	2
240567_1	Finger Injury	2
98266_5	Finger Injury	2
74445_4	Finger Injury	2
371428_4	Finger Injury	2
458700_4	Finger Injury	2
351569_3	Finger Injury	2
234636_2	Finger Injury	2
49539_4	Finger Injury	2
276571_4	Finger Injury	2
249899_13	Finger Injury	2
116731_1	Finger Injury	2
221810_6	Finger Injury	2
367417_4	Finger Injury	2
309403_2	Finger Injury	2
415410_5	Finger Injury	2
96128_5	Finger Injury	2
271148_9	Finger Injury	2
1299_3	Finger Injury	2
108756_17	Finger Injury	2
8835_6	Finger Injury	2
39027_11	Finger Injury	2
162556_1	Finger Injury	2
234245_8	Finger Injury	2
53592_3	Finger Injury	2
204987_4	Finger Injury	2
254307_3	Finger Injury	2
179270_1	Finger Injury	2
482438_4	Finger Injury	2
156833_6	Finger Injury	2
395736_5	Finger Injury	2
222659_14	Finger Injury	2
142114_7	Finger Injury	2
134912_13	Finger Injury	2
145528_3	Finger Injury	2
409497_5	Finger Injury	2
127192_8	Finger Injury	2
440921_3	Finger Injury	2
123057_33	Finger Injury	2
85360_5	Finger Injury	2
466721_2	Finger Injury	2
302220_2	Finger Injury	2
188705_3	Finger Injury	2
423059_1	Finger Injury	2
285749_16	Finger Injury	2
309803_7	Finger Injury	2
442225_2	Finger Injury	2
131751_4	Finger Injury	2
317868_5	Finger Injury	2
315809_2	Finger Injury	2
205000_7	Finger Injury	2
247827_3	Finger Injury	2
474206_3	Finger Injury	2
397433_3	Finger Injury	2
438046_7	Finger Injury	2
470323_11	Finger Injury	2
35067_9	Finger Injury	2
298370_1	Finger Injury	2
440302_2	Finger Injury	2
470528_1	Finger Injury	2
499109_1	Finger Injury	2
51309_5	Finger Injury	2
248903_13	Finger Injury	2
178688_11	Finger Injury	2
339054_2	Finger Injury	2
182663_4	Finger Injury	2
94385_4	Finger Injury	2
304314_7	Finger Injury	2
396335_26	Finger Injury	2
473872_4	Finger Injury	2
129775_1	Finger Injury	2
113890_1	Finger Injury	2
445028_5	Finger Injury	2
299034_1	Finger Injury	2
389441_5	Finger Injury	2
323793_3	Finger Injury	2
343760_3	Finger Injury	2
166833_5	Finger Injury	2
110407_1	Finger Injury	2
39546_3	Finger Injury	2
310893_13	Finger Injury	2
411717_2	Finger Injury	2
69101_1	Finger Injury	2
456173_3	Finger Injury	2
499786_3	Finger Injury	2
263063_3	Finger Injury	2
47627_22	Finger Injury	2
126417_17	Finger Injury	2
410753_6	Finger Injury	2
342085_2	Finger Injury	2
67952_3	Finger Injury	2
276752_3	Finger Injury	2
188844_1	Finger Injury	2
258093_1	Finger Injury	2
322318_17	Finger Injury	2
333818_2	Finger Injury	2
62726_11	Finger Injury	2
84835_13	Finger Injury	2
39235_2	Finger Injury	2
354465_3	Finger Injury	2
84614_3	Finger Injury	2
280586_4	Finger Injury	2
92287_4	Finger Injury	2
12591_11	Finger Injury	2
310893_14	Finger Injury	2
238319_8	Finger Injury	2
140460_4	Finger Injury	2
207787_7	Finger Injury	2
333607_44	Finger Injury	2
2912_1	Finger Injury	2
312329_1	Finger Injury	2
372504_4	Finger Injury	2
39780_9	Finger Injury	2
501754_35	Finger Injury	2
42556_3	Finger Injury	2
420147_2	Finger Injury	2
177237_34	Finger Injury	2
433853_2	Finger Injury	2
325583_9	Finger Injury	2
75791_27	Finger Injury	2
299249_3	Finger Injury	2
219045_20	Finger Injury	2
92982_9	Finger Injury	2
97175_7	Finger Injury	2
188106_1	Finger Injury	2
358288_7	Finger Injury	2
79707_5	Finger Injury	2
271_2	Finger Injury	2
445322_8	Finger Injury	2
355023_2	Finger Injury	2
33124_1	Finger Injury	2
135353_3	Finger Injury	2
137043_5	Finger Injury	2
8804_9	Finger Injury	2
375556_3	Finger Injury	2
83928_5	Finger Injury	2
122064_2	Finger Injury	2
3863_2	Finger Injury	2
436606_7	Finger Injury	2
336276_1	Finger Injury	2
380836_3	Finger Injury	2
386430_6	Finger Injury	2
210544_4	Finger Injury	2
269452_2	Finger Injury	2
166843_1	Finger Injury	2
410274_4	Finger Injury	2
314579_12	Finger Injury	2
40206_14	Finger Injury	2
373720_7	Finger Injury	2
372623_5	Finger Injury	2
231844_7	Finger Injury	2
327138_10	Finger Injury	2
374689_16	Finger Injury	2
262601_1	Foot Injury	3
489943_1	Foot Injury	3
393396_1	Foot Injury	3
26659_2	Foot Injury	3
438115_1	Foot Injury	2
124398_1	Foot Injury	3
166509_2	Foot Injury	3
229917_1	Foot Injury	3
435514_2	Foot Injury	2
387308_2	Foot Injury	3
492689_2	Foot Injury	3
171509_1	Foot Injury	3
151927_1	Foot Injury	3
318178_1	Foot Injury	3
327434_1	Foot Injury	3
79845_1	Foot Injury	3
264712_1	Foot Injury	3
451566_4	Foot Injury	3
440939_1	Foot Injury	3
450951_2	Foot Injury	2
492969_2	Foot Injury	3
434578_2	Foot Injury	3
122726_1	Foot Injury	3
423031_4	Foot Injury	3
365355_1	Foot Injury	3
212864_1	Foot Injury	3
107363_1	Foot Injury	3
474807_2	Foot Injury	2
490401_4	Foot Injury	3
387374_1	Foot Injury	3
334824_1	Foot Injury	3
143447_1	Foot Injury	3
110971_1	Foot Injury	3
448911_1	Foot Injury	3
13270_1	Foot Injury	2
344440_2	Foot Injury	3
400200_1	Foot Injury	3
499213_1	Foot Injury	3
38408_3	Foot Injury	2
70046_1	Foot Injury	3
171233_1	Foot Injury	2
335035_2	Foot Injury	2
485924_2	Foot Injury	3
66867_2	Foot Injury	2
435947_3	Foot Injury	3
365286_1	Foot Injury	3
426842_1	Foot Injury	3
435954_2	Foot Injury	3
462368_3	Foot Injury	3
184098_1	Foot Injury	3
96599_1	Foot Injury	3
467369_1	Foot Injury	2
386467_1	Foot Injury	3
337784_8	Foot Injury	2
362508_2	Foot Injury	2
422312_3	Foot Injury	3
427602_1	Foot Injury	3
182827_1	Foot Injury	3
244848_1	Foot Injury	3
332151_1	Foot Injury	3
407974_10	Foot Injury	2
210867_6	Foot Injury	3
498737_1	Foot Injury	2
280350_1	Foot Injury	3
408321_1	Foot Injury	3
447836_1	Foot Injury	2
68367_1	Foot Injury	3
453147_1	Foot Injury	3
136939_2	Foot Injury	3
335641_2	Foot Injury	3
448390_6	Foot Injury	3
384325_2	Foot Injury	3
268670_4	Foot Injury	1
91672_2	Foot Injury	3
498787_7	Foot Injury	3
423535_1	Foot Injury	3
486446_1	Foot Injury	3
118957_6	Foot Injury	2
422551_11	Foot Injury	3
376953_1	Foot Injury	2
468283_3	Foot Injury	3
376471_3	Foot Injury	3
445959_2	Foot Injury	3
483426_3	Foot Injury	3
262580_4	Foot Injury	2
458358_1	Foot Injury	3
109430_2	Foot Injury	3
417271_6	Foot Injury	2
391308_1	Foot Injury	3
220148_3	Foot Injury	2
469343_3	Foot Injury	3
262083_6	Foot Injury	2
298099_2	Foot Injury	2
136548_8	Foot Injury	3
467044_6	Foot Injury	3
486065_3	Foot Injury	2
172207_6	Foot Injury	3
416618_1	Foot Injury	3
376334_1	Foot Injury	3
409564_2	Foot Injury	3
361242_1	Foot Injury	3
140118_4	Foot Injury	3
134413_4	Foot Injury	3
437991_7	Foot Injury	3
407424_1	Foot Injury	3
283048_5	Foot Injury	4
48563_1	Foot Injury	3
467852_3	Foot Injury	3
342066_1	Foot Injury	2
408225_6	Foot Injury	3
501174_7	Foot Injury	3
205064_1	Foot Injury	3
271130_6	Foot Injury	3
456983_1	Foot Injury	2
348182_5	Foot Injury	3
316255_1	Foot Injury	2
101100_4	Foot Injury	1
487682_1	Foot Injury	3
276052_1	Foot Injury	3
336144_1	Foot Injury	3
341043_1	Foot Injury	3
225130_1	Foot Injury	3
490267_18	Foot Injury	3
248041_6	Foot Injury	2
166762_1	Foot Injury	2
129932_8	Foot Injury	3
331928_1	Foot Injury	3
290655_5	Foot Injury	3
294809_1	Foot Injury	4
100859_1	Foot Injury	3
119963_3	Foot Injury	3
225001_3	Foot Injury	3
356736_8	Foot Injury	2
378455_9	Foot Injury	3
419681_2	Foot Injury	3
162137_1	Foot Injury	2
270704_8	Foot Injury	3
347505_7	Foot Injury	3
410442_4	Foot Injury	3
173268_1	Foot Injury	2
73630_13	Foot Injury	2
415554_6	Foot Injury	3
277834_1	Foot Injury	2
501616_6	Foot Injury	2
181730_3	Foot Injury	3
250680_3	Foot Injury	3
56339_1	Foot Injury	3
396874_7	Foot Injury	3
427625_2	Foot Injury	3
142816_5	Foot Injury	3
455884_1	Foot Injury	3
490754_5	Foot Injury	3
2493_6	Foot Injury	3
85718_1	Foot Injury	3
143848_19	Foot Injury	3
395274_6	Foot Injury	2
475941_5	Foot Injury	3
108191_6	Foot Injury	3
86501_13	Foot Injury	2
299699_6	Foot Injury	2
228715_1	Foot Injury	3
278782_6	Foot Injury	3
482380_2	Foot Injury	3
15582_1	Foot Injury	1
451710_4	Foot Injury	3
237731_2	Foot Injury	3
479839_4	Foot Injury	3
138413_4	Foot Injury	3
435065_20	Foot Injury	3
455873_2	Foot Injury	3
457261_3	Foot Injury	3
501850_4	Foot Injury	3
405984_5	Foot Injury	3
100824_2	Foot Injury	3
85015_9	Foot Injury	3
130479_1	Foot Injury	2
405839_1	Foot Injury	2
140368_1	Foot Injury	2
408828_1	Foot Injury	2
427019_1	Foot Injury	2
494670_1	Foot Injury	2
489778_1	Foot Injury	2
33059_1	Foot Injury	2
190531_1	Foot Injury	2
148620_1	Foot Injury	2
382567_1	Foot Injury	2
461154_1	Foot Injury	2
371211_1	Foot Injury	2
427788_1	Foot Injury	2
496496_1	Foot Injury	2
378829_1	Foot Injury	2
399623_1	Foot Injury	2
356548_1	Foot Injury	2
223265_1	Foot Injury	2
338594_1	Foot Injury	2
477302_1	Foot Injury	2
473568_1	Foot Injury	2
454252_1	Foot Injury	2
73644_1	Foot Injury	2
460524_1	Foot Injury	2
37966_1	Foot Injury	2
494274_1	Foot Injury	2
67570_1	Foot Injury	2
463912_1	Foot Injury	2
458804_1	Foot Injury	2
66555_1	Foot Injury	2
483976_1	Foot Injury	2
58865_2	Foot Injury	2
410819_1	Foot Injury	2
380416_1	Foot Injury	2
469294_1	Foot Injury	2
165412_1	Foot Injury	2
265101_1	Foot Injury	2
274114_1	Foot Injury	2
468059_1	Foot Injury	2
74091_1	Foot Injury	2
430931_1	Foot Injury	2
492723_1	Foot Injury	2
479893_1	Foot Injury	2
287314_1	Foot Injury	2
451393_1	Foot Injury	2
250687_1	Foot Injury	2
316246_1	Foot Injury	2
499785_1	Foot Injury	2
233139_1	Foot Injury	2
479088_1	Foot Injury	2
121022_1	Foot Injury	2
498371_1	Foot Injury	2
352380_1	Foot Injury	2
397195_1	Foot Injury	2
33515_1	Foot Injury	2
396657_1	Foot Injury	2
467345_2	Foot Injury	2
422259_1	Foot Injury	2
183652_1	Foot Injury	2
186421_1	Foot Injury	2
375375_1	Foot Injury	2
347780_1	Foot Injury	2
448168_1	Foot Injury	2
387321_1	Foot Injury	2
70380_1	Foot Injury	2
144714_1	Foot Injury	2
474769_1	Foot Injury	2
438543_1	Foot Injury	2
250554_1	Foot Injury	2
148592_1	Foot Injury	2
431775_1	Foot Injury	2
354679_1	Foot Injury	2
463993_1	Foot Injury	2
361539_1	Foot Injury	2
248228_1	Foot Injury	2
49028_1	Foot Injury	2
360336_1	Foot Injury	2
380022_1	Foot Injury	2
436948_1	Foot Injury	2
313449_1	Foot Injury	2
251359_1	Foot Injury	2
485435_1	Foot Injury	2
481455_1	Foot Injury	2
258604_1	Foot Injury	2
144184_1	Foot Injury	2
483911_1	Foot Injury	2
33401_1	Foot Injury	2
423053_1	Foot Injury	2
83182_1	Foot Injury	2
269825_7	Foot Injury	2
78110_1	Foot Injury	2
416470_2	Foot Injury	2
482116_1	Foot Injury	2
66724_1	Foot Injury	2
58877_2	Foot Injury	2
64330_1	Foot Injury	2
147361_1	Foot Injury	2
474027_1	Foot Injury	2
465915_1	Foot Injury	2
479765_1	Foot Injury	2
123506_1	Foot Injury	2
385080_1	Foot Injury	2
316014_3	Foot Injury	2
260777_2	Foot Injury	2
398862_1	Foot Injury	2
489022_1	Foot Injury	2
472495_2	Foot Injury	2
459003_1	Foot Injury	2
167428_1	Foot Injury	2
164782_1	Foot Injury	2
149150_1	Foot Injury	2
492942_1	Foot Injury	2
361386_1	Foot Injury	2
297144_1	Foot Injury	2
373247_1	Foot Injury	2
392290_2	Foot Injury	2
398908_3	Foot Injury	2
354853_1	Foot Injury	2
480497_1	Foot Injury	2
168806_2	Foot Injury	2
164957_1	Foot Injury	2
435900_1	Foot Injury	2
247142_1	Foot Injury	2
182570_2	Foot Injury	2
249988_1	Foot Injury	2
419595_1	Foot Injury	2
63769_1	Foot Injury	2
409628_1	Foot Injury	2
202564_1	Foot Injury	2
388207_4	Foot Injury	2
357842_1	Foot Injury	2
267436_1	Foot Injury	2
491196_1	Foot Injury	2
459375_1	Foot Injury	2
439186_2	Foot Injury	2
428606_1	Foot Injury	2
417444_1	Foot Injury	2
256799_3	Foot Injury	2
464556_1	Foot Injury	2
388936_1	Foot Injury	2
128481_3	Foot Injury	2
486569_1	Foot Injury	2
308841_3	Foot Injury	2
115482_1	Foot Injury	2
262511_1	Foot Injury	2
201990_1	Foot Injury	2
396647_1	Foot Injury	2
119569_1	Foot Injury	2
411504_1	Foot Injury	2
469719_1	Foot Injury	2
430826_3	Foot Injury	2
487084_2	Foot Injury	2
143236_1	Foot Injury	2
257334_1	Foot Injury	2
262504_1	Foot Injury	2
380049_2	Foot Injury	2
112772_1	Foot Injury	2
419727_1	Foot Injury	2
488008_1	Foot Injury	2
469445_1	Foot Injury	2
110853_1	Foot Injury	2
452661_1	Foot Injury	2
255273_1	Foot Injury	2
275029_5	Foot Injury	2
483692_4	Foot Injury	2
113137_3	Foot Injury	2
463634_1	Foot Injury	2
440650_1	Foot Injury	2
64600_1	Foot Injury	2
314110_1	Foot Injury	2
146461_1	Foot Injury	2
493746_2	Foot Injury	2
424597_1	Foot Injury	2
374051_7	Foot Injury	2
361061_1	Foot Injury	2
365414_1	Foot Injury	2
397050_1	Foot Injury	2
227909_7	Foot Injury	2
394740_1	Foot Injury	2
37201_1	Foot Injury	2
144605_1	Foot Injury	2
441525_1	Foot Injury	2
453164_1	Foot Injury	2
494876_2	Foot Injury	2
390578_1	Foot Injury	2
479946_1	Foot Injury	2
319559_1	Foot Injury	2
292329_1	Foot Injury	2
131797_1	Foot Injury	2
370435_1	Foot Injury	2
436494_1	Foot Injury	2
134363_1	Foot Injury	2
390790_1	Foot Injury	2
71903_1	Foot Injury	2
263147_1	Foot Injury	2
269232_1	Foot Injury	2
476909_2	Foot Injury	2
249976_1	Foot Injury	2
470391_1	Foot Injury	2
140426_1	Foot Injury	2
486598_1	Foot Injury	2
371806_1	Foot Injury	2
489066_1	Foot Injury	2
76277_1	Foot Injury	2
483953_1	Foot Injury	2
404423_1	Foot Injury	2
459396_2	Foot Injury	2
465672_1	Foot Injury	2
161954_2	Foot Injury	2
156970_3	Foot Injury	2
498694_4	Foot Injury	2
426532_3	Foot Injury	2
159954_1	Foot Injury	2
468149_3	Foot Injury	2
446087_1	Foot Injury	2
494791_1	Foot Injury	2
458367_1	Foot Injury	2
38750_1	Foot Injury	2
476433_1	Foot Injury	2
152085_2	Foot Injury	2
499293_1	Foot Injury	2
446174_1	Foot Injury	2
66010_2	Foot Injury	2
219991_1	Foot Injury	2
374722_1	Foot Injury	2
253741_1	Foot Injury	2
443053_1	Foot Injury	2
458811_1	Foot Injury	2
412083_2	Foot Injury	2
263915_1	Foot Injury	2
438326_3	Foot Injury	2
500207_1	Foot Injury	2
362166_1	Foot Injury	2
230099_1	Foot Injury	2
198970_2	Foot Injury	2
151523_1	Foot Injury	2
152606_1	Foot Injury	2
427378_3	Foot Injury	2
269589_1	Foot Injury	2
362019_2	Foot Injury	2
329270_1	Foot Injury	2
378880_1	Foot Injury	2
424788_1	Foot Injury	2
272178_1	Foot Injury	2
405044_1	Foot Injury	2
371165_1	Foot Injury	2
484960_2	Foot Injury	2
444751_1	Foot Injury	2
142612_2	Foot Injury	2
445361_1	Foot Injury	2
487241_1	Foot Injury	2
124200_1	Foot Injury	2
301008_1	Foot Injury	2
401241_1	Foot Injury	2
466349_1	Foot Injury	2
456374_1	Foot Injury	2
477294_1	Foot Injury	2
473182_1	Foot Injury	2
262656_2	Foot Injury	2
443502_1	Foot Injury	2
407948_1	Foot Injury	2
325739_1	Foot Injury	2
416688_1	Foot Injury	2
112210_1	Foot Injury	2
339130_1	Foot Injury	2
343313_2	Foot Injury	2
162056_1	Foot Injury	2
211264_1	Foot Injury	2
316204_1	Foot Injury	2
479678_1	Foot Injury	2
324300_2	Foot Injury	2
47451_1	Foot Injury	2
325646_1	Foot Injury	2
486668_4	Foot Injury	2
445169_1	Foot Injury	2
436962_2	Foot Injury	2
336260_1	Foot Injury	2
420093_1	Foot Injury	2
149174_1	Foot Injury	2
484176_2	Foot Injury	2
447791_1	Foot Injury	2
69189_1	Foot Injury	2
473536_1	Foot Injury	2
338610_1	Foot Injury	2
388076_1	Foot Injury	2
399523_1	Foot Injury	2
419713_3	Foot Injury	2
450926_1	Foot Injury	2
344442_1	Foot Injury	2
471379_1	Foot Injury	4
409040_2	Foot Injury	2
17033_2	Foot Injury	2
159522_1	Foot Injury	2
36021_2	Foot Injury	2
425909_2	Foot Injury	2
463223_1	Foot Injury	2
351763_1	Foot Injury	2
436612_3	Foot Injury	2
326497_1	Foot Injury	2
413528_2	Foot Injury	2
172290_1	Foot Injury	2
433341_1	Foot Injury	2
251492_1	Foot Injury	2
193875_1	Foot Injury	2
484990_1	Foot Injury	2
431569_1	Foot Injury	2
397856_5	Foot Injury	2
427796_1	Foot Injury	2
209219_1	Foot Injury	2
151329_1	Foot Injury	2
257612_2	Foot Injury	2
462597_1	Foot Injury	2
406598_2	Foot Injury	2
370938_1	Foot Injury	2
484781_2	Foot Injury	2
95562_2	Foot Injury	2
96873_2	Foot Injury	2
467505_2	Foot Injury	2
464087_2	Foot Injury	2
296742_1	Foot Injury	2
82835_1	Foot Injury	2
43278_1	Foot Injury	2
450541_3	Foot Injury	2
342315_3	Foot Injury	2
93427_1	Foot Injury	2
423015_2	Foot Injury	2
198325_1	Foot Injury	2
494608_1	Foot Injury	2
487248_2	Foot Injury	2
417218_2	Foot Injury	2
489280_1	Foot Injury	2
341772_2	Foot Injury	2
495220_1	Foot Injury	2
83684_3	Foot Injury	2
391292_1	Foot Injury	2
287160_1	Foot Injury	2
485817_1	Foot Injury	2
384535_1	Foot Injury	2
157110_1	Foot Injury	2
453199_2	Foot Injury	2
364036_1	Foot Injury	2
472434_2	Foot Injury	2
457685_2	Foot Injury	2
413964_1	Foot Injury	2
359029_2	Foot Injury	2
465921_1	Foot Injury	2
130456_1	Foot Injury	2
448390_2	Foot Injury	2
486544_1	Foot Injury	2
268673_1	Foot Injury	2
427010_1	Foot Injury	2
457999_1	Foot Injury	2
405775_4	Foot Injury	2
453986_1	Foot Injury	2
487689_1	Foot Injury	2
152647_1	Foot Injury	2
371744_2	Foot Injury	2
453391_1	Foot Injury	2
491572_2	Foot Injury	2
19600_3	Foot Injury	2
496779_3	Foot Injury	2
356977_1	Foot Injury	2
459514_1	Foot Injury	2
462005_3	Foot Injury	2
411917_1	Foot Injury	2
276573_3	Foot Injury	2
140702_1	Foot Injury	2
449326_5	Foot Injury	2
418229_1	Foot Injury	2
157796_5	Foot Injury	2
185401_1	Foot Injury	2
358281_1	Foot Injury	2
425227_5	Foot Injury	2
136053_2	Foot Injury	2
328488_1	Foot Injury	2
206147_2	Foot Injury	2
65252_1	Foot Injury	2
426827_3	Foot Injury	2
411472_1	Foot Injury	2
408814_1	Foot Injury	2
149518_9	Foot Injury	2
489637_1	Foot Injury	2
471533_1	Foot Injury	2
368504_1	Foot Injury	2
477634_1	Foot Injury	2
358827_3	Foot Injury	2
283054_1	Foot Injury	2
387425_2	Foot Injury	2
121738_1	Foot Injury	2
41434_1	Foot Injury	2
479316_1	Foot Injury	2
433913_2	Foot Injury	2
170436_1	Foot Injury	2
72680_2	Foot Injury	2
432612_1	Foot Injury	2
366983_3	Foot Injury	2
422632_1	Foot Injury	2
462715_1	Foot Injury	2
493945_1	Foot Injury	2
427039_2	Foot Injury	2
442390_1	Foot Injury	2
475386_4	Foot Injury	2
53762_1	Foot Injury	2
469658_1	Foot Injury	2
207712_1	Foot Injury	2
413784_1	Foot Injury	2
473001_2	Foot Injury	2
158235_1	Foot Injury	2
475696_2	Foot Injury	2
98057_1	Foot Injury	2
146369_1	Foot Injury	2
452989_1	Foot Injury	2
31064_1	Foot Injury	2
365893_2	Foot Injury	2
436304_1	Foot Injury	2
459809_1	Foot Injury	2
457053_2	Foot Injury	2
462316_1	Foot Injury	2
379571_1	Foot Injury	2
380854_2	Foot Injury	2
399828_1	Foot Injury	2
249266_1	Foot Injury	2
481692_2	Foot Injury	2
267392_2	Foot Injury	2
428766_1	Foot Injury	2
368339_5	Foot Injury	2
325955_1	Foot Injury	2
341576_2	Foot Injury	2
483684_2	Foot Injury	2
382563_2	Foot Injury	2
458464_1	Foot Injury	2
223436_1	Foot Injury	2
459220_2	Foot Injury	2
114910_1	Foot Injury	2
284084_1	Foot Injury	2
451881_2	Foot Injury	2
492937_2	Foot Injury	2
223857_1	Foot Injury	2
372477_2	Foot Injury	2
402983_4	Foot Injury	2
152751_3	Foot Injury	2
418549_1	Foot Injury	2
335371_1	Foot Injury	2
271083_8	Foot Injury	2
459582_2	Foot Injury	2
478873_1	Foot Injury	2
461603_3	Foot Injury	2
11089_1	Foot Injury	2
150862_1	Foot Injury	2
352755_2	Foot Injury	2
253259_1	Foot Injury	2
393299_2	Foot Injury	2
410543_2	Foot Injury	2
498007_1	Foot Injury	2
64727_1	Foot Injury	2
30495_2	Foot Injury	2
392313_2	Foot Injury	2
387575_1	Foot Injury	2
364157_1	Foot Injury	2
31595_2	Foot Injury	2
134363_2	Foot Injury	2
149852_1	Foot Injury	2
152053_1	Foot Injury	2
418023_1	Foot Injury	2
413389_1	Foot Injury	2
492818_4	Foot Injury	2
213949_1	Foot Injury	2
482678_2	Foot Injury	2
375986_1	Foot Injury	2
424347_1	Foot Injury	2
156085_1	Foot Injury	2
207928_1	Foot Injury	2
234748_4	Foot Injury	2
52357_1	Foot Injury	2
431819_1	Foot Injury	2
387100_1	Foot Injury	2
480823_1	Foot Injury	2
284053_1	Foot Injury	2
146496_2	Foot Injury	2
149171_2	Foot Injury	2
44745_1	Foot Injury	2
393785_2	Foot Injury	2
341859_1	Foot Injury	2
229714_1	Foot Injury	2
235234_3	Foot Injury	2
500413_3	Foot Injury	2
301195_1	Foot Injury	2
474201_3	Foot Injury	2
238704_1	Foot Injury	2
405196_1	Foot Injury	2
447124_2	Foot Injury	2
248794_6	Foot Injury	2
260363_2	Foot Injury	2
471544_2	Foot Injury	2
499485_2	Foot Injury	2
413484_5	Foot Injury	2
484132_1	Foot Injury	2
263938_2	Foot Injury	2
382773_1	Foot Injury	2
344699_1	Foot Injury	2
90023_1	Foot Injury	2
335799_2	Foot Injury	2
500143_1	Foot Injury	2
380561_1	Foot Injury	2
477293_1	Foot Injury	2
420286_2	Foot Injury	2
381185_1	Foot Injury	2
343100_2	Foot Injury	2
196905_1	Foot Injury	2
94461_1	Foot Injury	2
228875_1	Foot Injury	2
449352_1	Foot Injury	2
154369_3	Foot Injury	2
166327_1	Foot Injury	2
130460_3	Foot Injury	2
257239_3	Foot Injury	2
134021_3	Foot Injury	2
452206_3	Foot Injury	2
75842_10	Foot Injury	2
481112_1	Foot Injury	2
468335_1	Foot Injury	2
408831_2	Foot Injury	2
494274_5	Foot Injury	2
233544_1	Foot Injury	2
333761_1	Foot Injury	2
422970_3	Foot Injury	2
466264_2	Foot Injury	2
21412_4	Foot Injury	2
453096_4	Foot Injury	2
448293_1	Foot Injury	2
429073_1	Foot Injury	2
433302_3	Foot Injury	2
345641_1	Foot Injury	2
484019_1	Foot Injury	2
110976_1	Foot Injury	2
289963_1	Foot Injury	2
480297_1	Foot Injury	2
451171_2	Foot Injury	2
371049_2	Foot Injury	2
469865_1	Foot Injury	2
476373_2	Foot Injury	2
388966_1	Foot Injury	2
392290_3	Foot Injury	2
364585_1	Foot Injury	2
208190_1	Foot Injury	2
332187_3	Foot Injury	2
146517_1	Foot Injury	2
426199_4	Foot Injury	2
229701_1	Foot Injury	2
58848_1	Foot Injury	2
138034_1	Foot Injury	2
444323_2	Foot Injury	2
39283_2	Foot Injury	2
432602_4	Foot Injury	2
8910_2	Foot Injury	2
484730_1	Foot Injury	2
405546_5	Foot Injury	2
256031_1	Foot Injury	2
64107_1	Foot Injury	2
89800_1	Foot Injury	2
417933_1	Foot Injury	2
491243_1	Foot Injury	2
450431_2	Foot Injury	2
309392_2	Foot Injury	2
369510_6	Foot Injury	2
148024_4	Foot Injury	2
371211_3	Foot Injury	2
25915_1	Foot Injury	2
455616_1	Foot Injury	2
433376_8	Foot Injury	2
339084_4	Foot Injury	2
278727_1	Foot Injury	2
487398_1	Foot Injury	2
433699_2	Foot Injury	2
267619_2	Foot Injury	2
490866_2	Foot Injury	2
219851_1	Foot Injury	2
53749_1	Foot Injury	2
151314_1	Foot Injury	2
434111_1	Foot Injury	2
481126_3	Foot Injury	2
458036_2	Foot Injury	2
367500_2	Foot Injury	2
414549_1	Foot Injury	2
154772_3	Foot Injury	2
468519_5	Foot Injury	2
141079_2	Foot Injury	2
65252_2	Foot Injury	2
426104_2	Foot Injury	2
485240_2	Foot Injury	2
428647_1	Foot Injury	2
412068_2	Foot Injury	2
408144_1	Foot Injury	2
449801_1	Foot Injury	2
416731_2	Foot Injury	2
96749_1	Foot Injury	2
317384_3	Foot Injury	2
489570_6	Foot Injury	2
410726_2	Foot Injury	2
120190_1	Foot Injury	2
370956_1	Foot Injury	2
483007_3	Foot Injury	2
165874_7	Foot Injury	2
399631_4	Foot Injury	2
501872_2	Foot Injury	2
237421_1	Foot Injury	2
288045_1	Foot Injury	2
109586_4	Foot Injury	2
173239_1	Foot Injury	2
88583_1	Foot Injury	2
165870_1	Foot Injury	2
321488_2	Foot Injury	2
189727_2	Foot Injury	2
195824_6	Foot Injury	2
365368_1	Foot Injury	2
101716_4	Foot Injury	2
445669_1	Foot Injury	2
446316_1	Foot Injury	2
492831_3	Foot Injury	2
452763_2	Foot Injury	2
393126_2	Foot Injury	2
432464_1	Foot Injury	2
452660_2	Foot Injury	2
474644_1	Foot Injury	2
320604_3	Foot Injury	2
104958_2	Foot Injury	2
311748_2	Foot Injury	2
371076_1	Foot Injury	2
439238_1	Foot Injury	2
415303_1	Foot Injury	2
481126_4	Foot Injury	2
405176_1	Foot Injury	2
180647_1	Foot Injury	2
161212_4	Foot Injury	2
168818_1	Foot Injury	2
382575_1	Foot Injury	2
342013_1	Foot Injury	2
67908_1	Foot Injury	2
390490_1	Foot Injury	2
402361_1	Foot Injury	2
390458_1	Foot Injury	2
417163_2	Foot Injury	2
122682_3	Foot Injury	2
211205_3	Foot Injury	2
320938_1	Foot Injury	2
430705_2	Foot Injury	2
457165_1	Foot Injury	2
280702_3	Foot Injury	2
20557_1	Foot Injury	2
467879_4	Foot Injury	2
273151_1	Foot Injury	2
414593_1	Foot Injury	2
387425_3	Foot Injury	2
463509_2	Foot Injury	2
174016_3	Foot Injury	2
455891_1	Foot Injury	2
492868_3	Foot Injury	2
493002_4	Foot Injury	2
409609_2	Foot Injury	2
463549_1	Foot Injury	2
64331_1	Foot Injury	2
485917_2	Foot Injury	2
256530_5	Foot Injury	2
389951_2	Foot Injury	2
418946_2	Foot Injury	2
462617_4	Foot Injury	2
353791_2	Foot Injury	2
484287_5	Foot Injury	2
483972_2	Foot Injury	2
454424_6	Foot Injury	2
218132_1	Foot Injury	2
455429_2	Foot Injury	2
352611_1	Foot Injury	2
223265_2	Foot Injury	2
331017_1	Foot Injury	2
372730_1	Foot Injury	2
484210_1	Foot Injury	2
461100_1	Foot Injury	2
277473_3	Foot Injury	2
489117_1	Foot Injury	2
459650_1	Foot Injury	2
483373_1	Foot Injury	2
316440_2	Foot Injury	2
284353_2	Foot Injury	2
175964_1	Foot Injury	2
140195_3	Foot Injury	2
398329_2	Foot Injury	2
480551_1	Foot Injury	2
159129_1	Foot Injury	2
482032_3	Foot Injury	2
461048_4	Foot Injury	2
417843_6	Foot Injury	2
95269_2	Foot Injury	2
268643_5	Foot Injury	2
164653_1	Foot Injury	2
458261_2	Foot Injury	2
478910_4	Foot Injury	2
379403_1	Foot Injury	2
481126_5	Foot Injury	2
412861_2	Foot Injury	2
362869_3	Foot Injury	2
259021_1	Foot Injury	2
460821_1	Foot Injury	2
398943_2	Foot Injury	2
480646_4	Foot Injury	2
189231_5	Foot Injury	2
478970_2	Foot Injury	2
291443_1	Foot Injury	2
30635_1	Foot Injury	2
467336_2	Foot Injury	2
369816_3	Foot Injury	2
354755_2	Foot Injury	2
379066_2	Foot Injury	2
12649_1	Foot Injury	2
410954_1	Foot Injury	2
216454_2	Foot Injury	2
148013_3	Foot Injury	2
294105_4	Foot Injury	2
274738_3	Foot Injury	2
392524_2	Foot Injury	2
385827_4	Foot Injury	2
352943_1	Foot Injury	2
138172_1	Foot Injury	2
336447_8	Foot Injury	2
122326_1	Foot Injury	2
252264_2	Foot Injury	2
387261_1	Foot Injury	2
117336_4	Foot Injury	2
467281_1	Foot Injury	2
493785_1	Foot Injury	2
462029_2	Foot Injury	2
208897_1	Foot Injury	2
448993_2	Foot Injury	2
421727_2	Foot Injury	2
261170_1	Foot Injury	2
17071_1	Foot Injury	2
401903_1	Foot Injury	2
139908_4	Foot Injury	2
490052_4	Foot Injury	2
432465_3	Foot Injury	2
383570_1	Foot Injury	2
425347_1	Foot Injury	2
94488_3	Foot Injury	2
477697_2	Foot Injury	2
33377_1	Foot Injury	2
155382_1	Foot Injury	2
391676_4	Foot Injury	2
6370_3	Foot Injury	2
90300_1	Foot Injury	2
437664_2	Foot Injury	2
359198_11	Foot Injury	2
382517_1	Foot Injury	2
455292_5	Foot Injury	2
323947_2	Foot Injury	2
443307_1	Foot Injury	2
25643_2	Foot Injury	2
279481_2	Foot Injury	2
492701_4	Foot Injury	2
460431_2	Foot Injury	2
72383_3	Foot Injury	2
452376_3	Foot Injury	2
467442_1	Foot Injury	2
454180_4	Foot Injury	2
479115_3	Foot Injury	2
479040_1	Foot Injury	2
25865_1	Foot Injury	2
452872_9	Foot Injury	2
277515_1	Foot Injury	2
155218_2	Foot Injury	2
217324_1	Foot Injury	2
379623_2	Foot Injury	2
206347_3	Foot Injury	2
36113_1	Foot Injury	2
339517_1	Foot Injury	2
476456_4	Foot Injury	2
313676_6	Foot Injury	2
122677_3	Foot Injury	2
483849_2	Foot Injury	2
42647_3	Foot Injury	2
426121_6	Foot Injury	2
333685_1	Foot Injury	2
197701_5	Foot Injury	2
87097_2	Foot Injury	2
65262_1	Foot Injury	2
439721_1	Foot Injury	2
245366_3	Foot Injury	2
156066_4	Foot Injury	2
123628_1	Foot Injury	2
488029_2	Foot Injury	2
486393_7	Foot Injury	2
2432_3	Foot Injury	2
398885_3	Foot Injury	2
470770_3	Foot Injury	2
386915_1	Foot Injury	2
447095_7	Foot Injury	2
487448_1	Foot Injury	2
298803_1	Foot Injury	2
92757_2	Foot Injury	2
361766_2	Foot Injury	2
465750_2	Foot Injury	2
265409_1	Foot Injury	2
81057_3	Foot Injury	2
439199_1	Foot Injury	2
447021_3	Foot Injury	2
208191_1	Foot Injury	2
76206_2	Foot Injury	2
482293_4	Foot Injury	2
341632_11	Foot Injury	2
236140_7	Foot Injury	2
419427_1	Foot Injury	2
487236_1	Foot Injury	2
284409_1	Foot Injury	2
188493_1	Foot Injury	2
409573_3	Foot Injury	2
450894_1	Foot Injury	2
7710_1	Foot Injury	2
143003_4	Foot Injury	2
151893_1	Foot Injury	2
229748_7	Foot Injury	2
449077_1	Foot Injury	2
490957_3	Foot Injury	2
247673_1	Foot Injury	2
350382_1	Foot Injury	2
331426_1	Foot Injury	2
71089_2	Foot Injury	2
439150_1	Foot Injury	2
478642_1	Foot Injury	2
122899_2	Foot Injury	2
378102_2	Foot Injury	2
199309_3	Foot Injury	2
436507_3	Foot Injury	2
344707_1	Foot Injury	2
258427_1	Foot Injury	2
474760_1	Foot Injury	2
383332_4	Foot Injury	2
213276_3	Foot Injury	2
365316_3	Foot Injury	2
2477_1	Foot Injury	2
163063_4	Foot Injury	2
436987_1	Foot Injury	2
418915_1	Foot Injury	2
375313_5	Foot Injury	2
431250_1	Foot Injury	2
481505_2	Foot Injury	2
140375_5	Foot Injury	2
368717_1	Foot Injury	2
281318_2	Foot Injury	2
474666_4	Foot Injury	2
25754_4	Foot Injury	2
356682_1	Foot Injury	2
357286_1	Foot Injury	2
221955_4	Foot Injury	2
36409_2	Foot Injury	2
486419_3	Foot Injury	2
493895_1	Foot Injury	2
397964_3	Foot Injury	2
51853_1	Foot Injury	2
412214_2	Foot Injury	1
435234_2	Foot Injury	2
146946_14	Foot Injury	2
343722_1	Foot Injury	2
484740_8	Foot Injury	2
493764_1	Foot Injury	2
469521_1	Foot Injury	2
409002_2	Foot Injury	2
156955_2	Foot Injury	2
360763_3	Foot Injury	2
485435_2	Foot Injury	2
221967_1	Foot Injury	2
199673_1	Foot Injury	2
87724_1	Foot Injury	2
229905_1	Foot Injury	2
149304_1	Foot Injury	2
356339_1	Foot Injury	2
427019_3	Foot Injury	2
491382_3	Foot Injury	2
383742_1	Foot Injury	2
453862_4	Foot Injury	2
451986_4	Foot Injury	2
147341_2	Foot Injury	2
110078_1	Foot Injury	2
337060_2	Foot Injury	2
457438_2	Foot Injury	2
359022_1	Foot Injury	2
488350_1	Foot Injury	2
152077_1	Foot Injury	2
164294_1	Foot Injury	2
323167_1	Foot Injury	2
164760_1	Foot Injury	2
173471_1	Foot Injury	4
467701_2	Foot Injury	2
268427_7	Foot Injury	2
430441_4	Foot Injury	2
484503_1	Foot Injury	2
219515_4	Foot Injury	2
390802_1	Foot Injury	2
336935_8	Foot Injury	2
470803_3	Foot Injury	2
133293_1	Foot Injury	2
403726_10	Foot Injury	2
451987_1	Foot Injury	2
52374_7	Foot Injury	2
132257_2	Foot Injury	2
37520_1	Foot Injury	2
267903_2	Foot Injury	2
116376_4	Foot Injury	2
470707_10	Foot Injury	2
226479_1	Foot Injury	2
40911_1	Foot Injury	2
51837_5	Foot Injury	2
474975_10	Foot Injury	2
337607_2	Foot Injury	2
287925_1	Foot Injury	2
475663_6	Foot Injury	2
438326_8	Foot Injury	2
319786_1	Foot Injury	2
12486_1	Foot Injury	2
386867_2	Foot Injury	2
444721_1	Foot Injury	2
99864_3	Foot Injury	2
354595_1	Foot Injury	2
438724_2	Foot Injury	2
469119_2	Foot Injury	2
450311_1	Foot Injury	2
428921_1	Foot Injury	2
144725_1	Foot Injury	2
60436_1	Foot Injury	2
369645_1	Foot Injury	2
212016_1	Foot Injury	2
168840_1	Foot Injury	2
422655_1	Foot Injury	2
144803_1	Foot Injury	2
418936_3	Foot Injury	2
433779_1	Foot Injury	2
416731_3	Foot Injury	2
399744_1	Foot Injury	2
485771_1	Foot Injury	2
473814_2	Foot Injury	2
138041_1	Foot Injury	2
304533_6	Foot Injury	2
219512_6	Foot Injury	2
123513_2	Foot Injury	2
368492_2	Foot Injury	2
165874_11	Foot Injury	2
351576_1	Foot Injury	2
459118_2	Foot Injury	2
489133_2	Foot Injury	2
432792_1	Foot Injury	2
494724_2	Foot Injury	2
222439_1	Foot Injury	2
308298_2	Foot Injury	2
31069_1	Foot Injury	2
218430_1	Foot Injury	2
440745_5	Foot Injury	2
417517_6	Foot Injury	2
319383_3	Foot Injury	2
158802_6	Foot Injury	2
346812_12	Foot Injury	2
455003_3	Foot Injury	2
496406_2	Foot Injury	2
338648_3	Foot Injury	2
426879_1	Foot Injury	2
448480_1	Foot Injury	2
488029_3	Foot Injury	2
490541_1	Foot Injury	2
139117_1	Foot Injury	2
72847_1	Foot Injury	2
223699_2	Foot Injury	2
475762_2	Foot Injury	2
237357_5	Foot Injury	2
377197_2	Foot Injury	2
289960_1	Foot Injury	2
411628_3	Foot Injury	2
501575_2	Foot Injury	2
368665_6	Foot Injury	2
188463_5	Foot Injury	2
333661_2	Foot Injury	2
15300_1	Foot Injury	2
172091_2	Foot Injury	2
489364_1	Foot Injury	2
392083_3	Foot Injury	2
186317_1	Foot Injury	2
59637_2	Foot Injury	2
449277_3	Foot Injury	2
304255_6	Foot Injury	2
275548_2	Foot Injury	2
411793_6	Foot Injury	2
401073_1	Foot Injury	2
246811_1	Foot Injury	2
493788_1	Foot Injury	2
434942_1	Foot Injury	2
225140_2	Foot Injury	2
481126_6	Foot Injury	2
128778_3	Foot Injury	2
146329_9	Foot Injury	2
472991_2	Foot Injury	2
133801_1	Foot Injury	2
205892_1	Foot Injury	2
461777_1	Foot Injury	2
105783_2	Foot Injury	2
116501_1	Foot Injury	2
423702_7	Foot Injury	2
242855_1	Foot Injury	2
18584_1	Foot Injury	2
442616_4	Foot Injury	2
157867_1	Foot Injury	2
482160_2	Foot Injury	2
219650_8	Foot Injury	2
191574_4	Foot Injury	2
19408_1	Foot Injury	2
434058_4	Foot Injury	2
192823_2	Foot Injury	2
19635_3	Foot Injury	2
424506_1	Foot Injury	2
344333_5	Foot Injury	2
281301_4	Foot Injury	2
340853_2	Foot Injury	2
439638_1	Foot Injury	2
340636_4	Foot Injury	2
220640_2	Foot Injury	2
117802_7	Foot Injury	2
347798_1	Foot Injury	2
94490_2	Foot Injury	2
447385_1	Foot Injury	2
5861_3	Foot Injury	2
253228_4	Foot Injury	2
360891_1	Foot Injury	2
376250_8	Foot Injury	2
33415_1	Foot Injury	2
477324_2	Foot Injury	2
312540_2	Foot Injury	2
317306_5	Foot Injury	2
436520_6	Foot Injury	2
357307_1	Foot Injury	2
424485_2	Foot Injury	2
61553_1	Foot Injury	2
412045_6	Foot Injury	2
128785_1	Foot Injury	2
222730_2	Foot Injury	2
249801_1	Foot Injury	2
372690_2	Foot Injury	2
315129_1	Foot Injury	2
454066_2	Foot Injury	2
146226_3	Foot Injury	2
204751_5	Foot Injury	2
12633_1	Foot Injury	2
286982_3	Foot Injury	2
358465_1	Foot Injury	2
356290_1	Foot Injury	2
494822_6	Foot Injury	2
319322_1	Foot Injury	2
163550_4	Foot Injury	2
293380_6	Foot Injury	2
10145_3	Foot Injury	2
443509_1	Foot Injury	2
434508_2	Foot Injury	2
188463_7	Foot Injury	2
337646_3	Foot Injury	2
9171_4	Foot Injury	2
217184_1	Foot Injury	2
431921_2	Foot Injury	2
192516_1	Foot Injury	2
457698_3	Foot Injury	2
444847_9	Foot Injury	2
460065_3	Foot Injury	2
378190_3	Foot Injury	2
222648_4	Foot Injury	2
478961_2	Foot Injury	2
363906_2	Foot Injury	2
467398_6	Foot Injury	2
158806_3	Foot Injury	2
364470_2	Foot Injury	2
130439_4	Foot Injury	2
259285_3	Foot Injury	2
340141_1	Foot Injury	2
253277_1	Foot Injury	2
448952_3	Foot Injury	2
422280_2	Foot Injury	2
152045_3	Foot Injury	2
241311_9	Foot Injury	2
342427_1	Foot Injury	2
219672_5	Foot Injury	2
409879_1	Foot Injury	2
420271_1	Foot Injury	2
13340_3	Foot Injury	2
332078_7	Foot Injury	2
191589_1	Foot Injury	2
476238_3	Foot Injury	2
364749_1	Foot Injury	2
479474_1	Foot Injury	2
5845_7	Foot Injury	2
373309_2	Foot Injury	2
201350_1	Foot Injury	2
124986_1	Foot Injury	2
477923_5	Foot Injury	2
421792_1	Foot Injury	2
259416_2	Foot Injury	2
486020_1	Foot Injury	2
125643_1	Foot Injury	2
245575_1	Foot Injury	2
142169_1	Foot Injury	2
443171_3	Foot Injury	2
442745_4	Foot Injury	2
31579_5	Foot Injury	2
216362_1	Foot Injury	2
482624_1	Foot Injury	2
415410_1	Foot Injury	2
7275_3	Foot Injury	2
400586_2	Foot Injury	2
272704_1	Foot Injury	2
257536_1	Foot Injury	2
494937_4	Foot Injury	2
474629_2	Foot Injury	2
470064_4	Foot Injury	2
441556_3	Foot Injury	2
499065_5	Foot Injury	2
367626_3	Foot Injury	2
494203_1	Foot Injury	2
327420_1	Foot Injury	2
35175_1	Foot Injury	2
377447_1	Foot Injury	2
166721_6	Foot Injury	2
447438_1	Foot Injury	2
144594_7	Foot Injury	2
343223_1	Foot Injury	2
77217_1	Foot Injury	2
279314_1	Foot Injury	2
335553_1	Foot Injury	2
386631_1	Foot Injury	2
455995_4	Foot Injury	2
449765_2	Foot Injury	2
248221_1	Foot Injury	2
135866_1	Foot Injury	2
124367_10	Foot Injury	2
310205_4	Foot Injury	2
501633_1	Foot Injury	2
10245_1	Foot Injury	2
422855_1	Foot Injury	2
5469_1	Foot Injury	2
404976_3	Foot Injury	2
415908_16	Foot Injury	2
52740_2	Foot Injury	2
74655_1	Foot Injury	2
251508_7	Foot Injury	2
366875_1	Foot Injury	2
250564_2	Foot Injury	2
75801_1	Foot Injury	2
448293_2	Foot Injury	2
392762_1	Foot Injury	2
21662_2	Foot Injury	2
82405_2	Foot Injury	2
404356_1	Foot Injury	2
390733_1	Foot Injury	2
367782_6	Foot Injury	2
469618_1	Foot Injury	2
433368_9	Foot Injury	2
492829_1	Foot Injury	2
412691_5	Foot Injury	2
463995_8	Foot Injury	2
462959_1	Foot Injury	2
159508_1	Foot Injury	2
146512_5	Foot Injury	2
412299_6	Foot Injury	2
218291_3	Foot Injury	2
379444_2	Foot Injury	2
492314_3	Foot Injury	2
478297_3	Foot Injury	2
414871_2	Foot Injury	2
166983_1	Foot Injury	2
441236_3	Foot Injury	2
387281_1	Foot Injury	2
119364_1	Foot Injury	2
458395_2	Foot Injury	2
266312_1	Foot Injury	2
22127_4	Foot Injury	2
479152_5	Foot Injury	2
460250_3	Foot Injury	2
426511_4	Foot Injury	2
261981_3	Foot Injury	2
417469_1	Foot Injury	2
443747_3	Foot Injury	2
87265_5	Foot Injury	2
410629_2	Foot Injury	2
316478_1	Foot Injury	2
15514_2	Foot Injury	2
443737_1	Foot Injury	2
438001_3	Foot Injury	2
130168_2	Foot Injury	2
137288_3	Foot Injury	2
328955_1	Foot Injury	2
485799_3	Foot Injury	2
445582_1	Foot Injury	2
447809_8	Foot Injury	2
468871_2	Foot Injury	2
488204_4	Foot Injury	2
334298_5	Foot Injury	2
372361_2	Foot Injury	2
390510_1	Foot Injury	2
367588_1	Foot Injury	2
144188_3	Foot Injury	2
409847_1	Foot Injury	2
275043_1	Foot Injury	2
427124_2	Foot Injury	2
361393_1	Foot Injury	2
244676_2	Foot Injury	2
131071_4	Foot Injury	2
106545_4	Foot Injury	2
86298_2	Foot Injury	2
266921_1	Foot Injury	2
453301_5	Foot Injury	2
115450_1	Foot Injury	2
28608_2	Foot Injury	2
358219_5	Foot Injury	2
327676_1	Foot Injury	2
434583_1	Foot Injury	2
24343_1	Foot Injury	2
413785_1	Foot Injury	2
251390_1	Foot Injury	2
71358_2	Foot Injury	2
101186_2	Foot Injury	2
71900_2	Foot Injury	2
445130_1	Foot Injury	2
413845_5	Foot Injury	2
266334_2	Foot Injury	2
338270_7	Foot Injury	2
87075_3	Foot Injury	2
114977_2	Foot Injury	2
326500_1	Foot Injury	2
435270_5	Foot Injury	2
444940_1	Foot Injury	2
490303_1	Foot Injury	2
497913_2	Foot Injury	2
415044_6	Foot Injury	2
450834_4	Foot Injury	2
42280_10	Foot Injury	2
226719_5	Foot Injury	2
441046_10	Foot Injury	2
337681_2	Foot Injury	2
274802_2	Foot Injury	2
294125_1	Foot Injury	2
361406_3	Foot Injury	2
258452_1	Foot Injury	2
300197_1	Foot Injury	2
395440_4	Foot Injury	2
489540_3	Foot Injury	2
449805_2	Foot Injury	2
284353_4	Foot Injury	2
487696_1	Foot Injury	2
433765_2	Foot Injury	2
315666_3	Foot Injury	2
409754_18	Foot Injury	2
437350_2	Foot Injury	2
68244_1	Foot Injury	2
451215_5	Foot Injury	2
444465_4	Foot Injury	2
78991_3	Foot Injury	2
446578_1	Foot Injury	2
376269_1	Foot Injury	2
160419_3	Foot Injury	2
153035_5	Foot Injury	2
321292_1	Foot Injury	2
446623_1	Foot Injury	2
412406_1	Foot Injury	2
74652_1	Foot Injury	2
427014_3	Foot Injury	2
202161_10	Foot Injury	2
449809_1	Foot Injury	2
483638_2	Foot Injury	2
88539_1	Foot Injury	2
422856_1	Foot Injury	2
272230_1	Foot Injury	2
461554_1	Foot Injury	2
490315_2	Foot Injury	2
485761_2	Foot Injury	2
198301_1	Foot Injury	2
386653_1	Foot Injury	2
467252_1	Foot Injury	2
36430_1	Foot Injury	2
256068_1	Foot Injury	2
373104_2	Foot Injury	2
299982_2	Foot Injury	2
415396_3	Foot Injury	2
265781_1	Foot Injury	2
500762_1	Foot Injury	2
57583_3	Foot Injury	2
285870_4	Foot Injury	2
483889_1	Foot Injury	2
155966_1	Foot Injury	2
14114_1	Foot Injury	2
178991_3	Foot Injury	2
48308_1	Foot Injury	2
409190_2	Foot Injury	2
485719_2	Foot Injury	2
422946_9	Foot Injury	2
474841_2	Foot Injury	2
217741_1	Foot Injury	2
337404_5	Foot Injury	2
484956_3	Foot Injury	2
443432_2	Foot Injury	2
368970_2	Foot Injury	2
247352_10	Foot Injury	2
288240_1	Foot Injury	2
414871_3	Foot Injury	2
486796_4	Foot Injury	2
297462_8	Foot Injury	2
426317_2	Foot Injury	2
204077_4	Foot Injury	2
184122_1	Foot Injury	2
345466_1	Foot Injury	2
304493_2	Foot Injury	2
395028_1	Foot Injury	2
394214_1	Foot Injury	2
433967_2	Foot Injury	2
444927_3	Foot Injury	2
290556_3	Foot Injury	2
37289_1	Foot Injury	2
138763_1	Foot Injury	2
454329_2	Foot Injury	2
414807_4	Foot Injury	2
430193_3	Foot Injury	2
395082_3	Foot Injury	2
351129_3	Foot Injury	2
476088_2	Foot Injury	2
436971_5	Foot Injury	2
461042_3	Foot Injury	2
353471_2	Foot Injury	2
454893_2	Foot Injury	2
321503_1	Foot Injury	2
465821_5	Foot Injury	2
396114_2	Foot Injury	2
501101_10	Foot Injury	2
276860_13	Foot Injury	2
143942_6	Foot Injury	2
141245_3	Foot Injury	2
456964_4	Foot Injury	2
285008_2	Foot Injury	2
463211_12	Foot Injury	2
419101_2	Foot Injury	2
312919_4	Foot Injury	2
448501_1	Foot Injury	2
268279_1	Foot Injury	2
29768_3	Foot Injury	2
397038_3	Foot Injury	2
122307_1	Foot Injury	2
420007_2	Foot Injury	2
501268_1	Foot Injury	2
426456_3	Foot Injury	2
494537_1	Foot Injury	2
419085_1	Foot Injury	2
432810_4	Foot Injury	2
56192_1	Foot Injury	2
372710_2	Foot Injury	2
102959_2	Foot Injury	2
19030_3	Foot Injury	2
264094_11	Foot Injury	2
383964_1	Foot Injury	2
458015_2	Foot Injury	2
414145_1	Foot Injury	2
281633_1	Foot Injury	2
1520_3	Foot Injury	2
422684_2	Foot Injury	2
78899_4	Foot Injury	2
443394_1	Foot Injury	2
308703_2	Foot Injury	2
72411_2	Foot Injury	2
447486_3	Foot Injury	2
416187_1	Foot Injury	2
192654_2	Foot Injury	2
500713_3	Foot Injury	2
292445_1	Foot Injury	2
301216_4	Foot Injury	2
455429_3	Foot Injury	2
289048_5	Foot Injury	2
457259_2	Foot Injury	2
271016_3	Foot Injury	2
283558_1	Foot Injury	2
330613_2	Foot Injury	2
424487_1	Foot Injury	2
223274_1	Foot Injury	2
444599_1	Foot Injury	2
468230_3	Foot Injury	2
132397_1	Foot Injury	2
402174_6	Foot Injury	2
457898_2	Foot Injury	2
378509_2	Foot Injury	2
102128_3	Foot Injury	2
456200_1	Foot Injury	2
274096_1	Foot Injury	2
475377_1	Foot Injury	2
79114_1	Foot Injury	2
350991_1	Foot Injury	2
394475_1	Foot Injury	2
488362_4	Foot Injury	2
451596_1	Foot Injury	2
367682_1	Foot Injury	2
407239_2	Foot Injury	2
399621_6	Foot Injury	2
204751_6	Foot Injury	2
466639_3	Foot Injury	2
496123_3	Foot Injury	2
425249_1	Foot Injury	2
413967_5	Foot Injury	2
39059_1	Foot Injury	2
442720_7	Foot Injury	2
17299_2	Foot Injury	2
454491_1	Foot Injury	2
74270_1	Foot Injury	2
493997_2	Foot Injury	2
254079_1	Foot Injury	2
406438_2	Foot Injury	2
472892_2	Foot Injury	2
293387_1	Foot Injury	2
451624_8	Foot Injury	2
429098_1	Foot Injury	2
447406_1	Foot Injury	2
472320_7	Foot Injury	2
151159_1	Foot Injury	2
19446_1	Foot Injury	2
401087_1	Foot Injury	2
414483_1	Foot Injury	2
371863_2	Foot Injury	2
365549_4	Foot Injury	2
131499_4	Foot Injury	2
269213_2	Foot Injury	2
495633_2	Foot Injury	2
210319_3	Foot Injury	2
408077_4	Foot Injury	2
483326_11	Foot Injury	2
145570_6	Foot Injury	2
286998_2	Foot Injury	2
459302_2	Foot Injury	2
455627_2	Foot Injury	2
333416_2	Foot Injury	2
287790_1	Foot Injury	2
81220_7	Foot Injury	2
315396_2	Foot Injury	2
376548_1	Foot Injury	2
271388_1	Foot Injury	2
280288_1	Foot Injury	2
204164_7	Foot Injury	2
383097_1	Foot Injury	2
239593_2	Foot Injury	2
174430_1	Foot Injury	2
343174_1	Foot Injury	2
177798_4	Foot Injury	2
65562_2	Foot Injury	2
405561_1	Foot Injury	2
389738_9	Foot Injury	2
369786_4	Foot Injury	2
319003_2	Foot Injury	2
486937_3	Foot Injury	2
107711_5	Foot Injury	2
144720_2	Foot Injury	2
410249_1	Foot Injury	2
458066_4	Foot Injury	2
496612_5	Foot Injury	2
116068_5	Foot Injury	2
437331_1	Foot Injury	2
17269_2	Foot Injury	2
204183_4	Foot Injury	2
86302_6	Foot Injury	2
7242_3	Foot Injury	2
74696_3	Foot Injury	2
386940_2	Foot Injury	2
481045_1	Foot Injury	2
173151_1	Foot Injury	2
114930_2	Foot Injury	2
429059_1	Foot Injury	2
276860_15	Foot Injury	2
67386_1	Foot Injury	2
443197_4	Foot Injury	2
405502_7	Foot Injury	2
152170_2	Foot Injury	2
469706_1	Foot Injury	2
439783_1	Foot Injury	2
37532_5	Foot Injury	2
12000_3	Foot Injury	2
320117_2	Foot Injury	2
216482_8	Foot Injury	2
288745_1	Foot Injury	2
447354_1	Foot Injury	2
155373_2	Foot Injury	2
443274_3	Foot Injury	2
333231_2	Foot Injury	2
418677_3	Foot Injury	2
466427_3	Foot Injury	2
380553_2	Foot Injury	2
425679_1	Foot Injury	2
268307_1	Foot Injury	2
449433_2	Foot Injury	2
175898_1	Foot Injury	2
83918_1	Foot Injury	2
455251_19	Foot Injury	2
250680_1	Foot Injury	2
173029_2	Foot Injury	2
483531_2	Foot Injury	2
488119_1	Foot Injury	2
144524_4	Foot Injury	2
262584_3	Foot Injury	2
478160_2	Foot Injury	2
199188_8	Foot Injury	2
480510_2	Foot Injury	2
450059_5	Foot Injury	2
427849_3	Foot Injury	2
279710_2	Foot Injury	2
350124_1	Foot Injury	2
426082_1	Foot Injury	2
117201_2	Foot Injury	2
32247_2	Foot Injury	2
431110_4	Foot Injury	2
149208_2	Foot Injury	2
70382_2	Foot Injury	2
347262_4	Foot Injury	2
327092_4	Foot Injury	2
428517_2	Foot Injury	2
477144_1	Foot Injury	2
308566_6	Foot Injury	2
290045_1	Foot Injury	2
428645_1	Foot Injury	2
131489_1	Foot Injury	2
365220_1	Foot Injury	2
435177_1	Foot Injury	2
260241_5	Foot Injury	2
446642_4	Foot Injury	2
376203_1	Foot Injury	2
320279_1	Foot Injury	2
264083_1	Foot Injury	2
26185_2	Foot Injury	2
289976_3	Foot Injury	2
414142_1	Foot Injury	2
498246_3	Foot Injury	2
461091_5	Foot Injury	2
463571_2	Foot Injury	2
310901_3	Foot Injury	2
315116_3	Foot Injury	2
206931_4	Foot Injury	2
188400_2	Foot Injury	2
443839_2	Foot Injury	2
353133_2	Foot Injury	2
390251_1	Foot Injury	2
329007_14	Foot Injury	2
311012_1	Foot Injury	2
366895_1	Foot Injury	2
170317_1	Foot Injury	2
474734_2	Foot Injury	2
269651_2	Foot Injury	2
74221_1	Foot Injury	2
227539_2	Foot Injury	2
329764_1	Foot Injury	2
135803_2	Foot Injury	2
64317_4	Foot Injury	2
465237_1	Foot Injury	2
41661_2	Foot Injury	2
386694_1	Foot Injury	2
460045_2	Foot Injury	2
500837_1	Foot Injury	2
178779_2	Foot Injury	2
478439_1	Foot Injury	2
236544_6	Foot Injury	2
68567_3	Foot Injury	2
138168_2	Foot Injury	2
435618_4	Foot Injury	2
469422_1	Foot Injury	2
343395_1	Foot Injury	2
128778_6	Foot Injury	2
248463_3	Foot Injury	2
249851_1	Foot Injury	2
394030_1	Foot Injury	2
136550_3	Foot Injury	2
480413_2	Foot Injury	2
487320_5	Foot Injury	2
363868_6	Foot Injury	2
22680_1	Foot Injury	2
256884_1	Foot Injury	2
486172_3	Foot Injury	2
343990_5	Foot Injury	2
148429_2	Foot Injury	1
420679_3	Foot Injury	2
73361_4	Foot Injury	2
135268_8	Foot Injury	2
427916_1	Foot Injury	2
444673_3	Foot Injury	2
55222_2	Foot Injury	2
427716_1	Foot Injury	2
260214_3	Foot Injury	2
217005_1	Foot Injury	2
436165_4	Foot Injury	2
453110_9	Foot Injury	2
278326_3	Foot Injury	2
7361_7	Foot Injury	2
369758_1	Foot Injury	2
316005_3	Foot Injury	2
444861_1	Foot Injury	2
238310_6	Foot Injury	2
138424_6	Foot Injury	2
375774_8	Foot Injury	2
207971_2	Foot Injury	2
168128_6	Foot Injury	2
460842_3	Foot Injury	2
143666_1	Foot Injury	2
487465_2	Foot Injury	2
37652_4	Foot Injury	2
88958_2	Foot Injury	2
463130_2	Foot Injury	2
486796_7	Foot Injury	2
431936_3	Foot Injury	2
283038_3	Foot Injury	2
438662_4	Foot Injury	2
335562_3	Foot Injury	2
144188_7	Foot Injury	2
362955_10	Foot Injury	2
282150_1	Foot Injury	2
498075_4	Foot Injury	2
85097_1	Foot Injury	2
291457_3	Foot Injury	2
151706_4	Foot Injury	2
341605_2	Foot Injury	2
389619_3	Foot Injury	2
121738_3	Foot Injury	2
425301_11	Foot Injury	2
184681_1	Foot Injury	2
347926_1	Foot Injury	2
411206_4	Foot Injury	2
445813_2	Foot Injury	2
363532_6	Foot Injury	2
441740_3	Foot Injury	2
157845_8	Foot Injury	2
140292_1	Foot Injury	2
348410_2	Foot Injury	2
233612_1	Foot Injury	2
392970_4	Foot Injury	2
376386_4	Foot Injury	2
307650_1	Foot Injury	2
118760_7	Foot Injury	2
281379_5	Foot Injury	2
241063_2	Foot Injury	2
74237_4	Foot Injury	2
288226_1	Foot Injury	2
109454_4	Foot Injury	2
92297_2	Foot Injury	2
330_7	Foot Injury	2
344817_1	Foot Injury	2
337784_13	Foot Injury	2
182537_1	Foot Injury	2
465201_1	Foot Injury	2
440430_6	Foot Injury	2
308877_1	Foot Injury	2
253879_4	Foot Injury	2
296732_1	Foot Injury	2
459685_2	Foot Injury	2
470198_1	Foot Injury	2
449976_3	Foot Injury	2
192808_1	Foot Injury	2
352958_1	Foot Injury	2
221487_3	Foot Injury	2
364913_3	Foot Injury	2
492982_2	Foot Injury	2
151922_2	Foot Injury	2
376497_8	Foot Injury	2
79148_2	Foot Injury	2
191211_2	Foot Injury	2
22548_2	Foot Injury	2
427225_5	Foot Injury	2
398542_4	Foot Injury	2
47503_1	Foot Injury	2
377047_2	Foot Injury	2
444071_2	Foot Injury	2
412720_2	Foot Injury	2
184081_6	Foot Injury	2
54012_2	Foot Injury	2
443444_1	Foot Injury	2
385285_7	Foot Injury	2
281619_1	Foot Injury	2
205110_4	Foot Injury	2
456401_3	Foot Injury	2
161212_6	Foot Injury	2
203238_2	Foot Injury	2
181977_2	Foot Injury	2
95039_2	Foot Injury	2
10809_2	Foot Injury	2
362544_5	Foot Injury	2
446246_1	Foot Injury	2
346462_8	Foot Injury	2
93932_4	Foot Injury	2
156139_6	Foot Injury	2
466311_7	Foot Injury	2
364506_8	Foot Injury	2
158199_2	Foot Injury	2
202864_1	Foot Injury	2
342059_3	Foot Injury	2
416215_1	Foot Injury	2
62367_1	Foot Injury	2
422323_2	Foot Injury	2
171184_2	Foot Injury	2
327096_2	Foot Injury	2
37970_7	Foot Injury	2
240040_18	Foot Injury	2
33457_2	Foot Injury	2
398821_1	Foot Injury	2
236544_9	Foot Injury	2
337784_15	Foot Injury	2
37863_6	Foot Injury	2
318963_1	Foot Injury	2
382400_3	Foot Injury	2
365559_6	Foot Injury	2
467164_1	Foot Injury	2
402096_8	Foot Injury	2
478966_4	Foot Injury	2
190232_2	Foot Injury	2
235084_2	Foot Injury	2
498083_2	Foot Injury	2
359088_1	Foot Injury	2
207934_3	Foot Injury	2
256438_4	Foot Injury	2
277770_2	Foot Injury	2
347492_5	Foot Injury	2
490976_1	Foot Injury	2
52342_4	Foot Injury	2
143823_1	Foot Injury	2
378798_2	Foot Injury	2
174108_1	Foot Injury	2
353471_3	Foot Injury	2
277813_1	Foot Injury	2
440430_7	Foot Injury	2
386031_1	Foot Injury	2
416783_4	Foot Injury	2
85080_6	Foot Injury	2
175804_2	Foot Injury	2
117802_17	Foot Injury	2
420876_2	Foot Injury	2
454090_4	Foot Injury	2
428959_1	Foot Injury	2
367581_2	Foot Injury	2
380030_1	Foot Injury	2
424034_1	Foot Injury	2
497875_6	Foot Injury	2
477483_2	Foot Injury	2
342992_1	Foot Injury	2
439311_7	Foot Injury	2
204033_4	Foot Injury	2
428969_2	Foot Injury	2
474210_10	Foot Injury	2
390843_9	Foot Injury	2
179936_1	Foot Injury	2
452350_4	Foot Injury	2
43919_1	Foot Injury	2
176121_4	Foot Injury	2
448115_3	Foot Injury	2
149134_1	Foot Injury	2
207553_2	Foot Injury	2
445434_1	Foot Injury	2
402817_4	Foot Injury	2
47118_3	Foot Injury	2
236544_10	Foot Injury	2
92761_3	Foot Injury	2
15226_2	Foot Injury	2
378649_4	Foot Injury	2
364793_6	Foot Injury	2
412081_1	Foot Injury	2
419527_2	Foot Injury	2
463211_15	Foot Injury	2
400401_2	Foot Injury	2
482474_2	Foot Injury	2
411563_1	Foot Injury	2
346394_10	Foot Injury	2
457560_1	Foot Injury	2
326967_2	Foot Injury	2
452768_2	Foot Injury	2
88195_5	Foot Injury	2
395666_8	Foot Injury	2
472258_1	Foot Injury	2
55766_3	Foot Injury	2
404766_1	Foot Injury	2
250581_2	Foot Injury	2
159610_2	Foot Injury	2
346517_2	Foot Injury	2
160953_13	Foot Injury	2
486726_3	Foot Injury	2
359989_1	Foot Injury	2
410238_3	Foot Injury	2
334744_2	Foot Injury	2
403726_14	Foot Injury	2
130484_9	Foot Injury	2
57843_3	Foot Injury	2
231834_3	Foot Injury	2
268279_2	Foot Injury	2
149208_3	Foot Injury	2
263132_9	Foot Injury	2
422058_10	Foot Injury	2
339048_3	Foot Injury	2
199684_1	Foot Injury	2
438175_4	Foot Injury	2
93158_4	Foot Injury	2
394125_4	Foot Injury	2
463391_1	Foot Injury	2
85625_1	Foot Injury	2
151013_3	Foot Injury	2
429205_4	Foot Injury	2
310582_2	Foot Injury	2
180124_5	Foot Injury	2
481928_3	Foot Injury	2
364065_1	Foot Injury	2
65550_1	Foot Injury	2
369222_8	Foot Injury	2
234732_7	Foot Injury	2
464708_1	Foot Injury	2
473479_1	Foot Injury	2
318660_5	Foot Injury	2
408491_1	Foot Injury	2
93593_2	Foot Injury	2
13767_2	Foot Injury	2
257053_3	Foot Injury	2
236544_11	Foot Injury	2
376588_1	Foot Injury	2
87745_2	Foot Injury	2
454498_1	Foot Injury	2
121042_1	Foot Injury	2
440044_3	Foot Injury	2
89439_3	Foot Injury	2
428855_2	Foot Injury	2
12638_2	Foot Injury	2
258026_1	Foot Injury	2
125482_11	Foot Injury	2
497935_2	Foot Injury	2
193573_7	Foot Injury	2
101169_1	Foot Injury	2
437549_3	Foot Injury	2
357734_13	Foot Injury	2
128951_11	Foot Injury	2
347453_2	Foot Injury	2
357468_4	Foot Injury	2
484422_2	Foot Injury	2
408755_1	Foot Injury	2
420895_3	Foot Injury	2
23505_2	Foot Injury	2
376734_1	Foot Injury	2
417475_5	Foot Injury	2
433774_3	Foot Injury	2
449068_3	Foot Injury	2
496607_2	Foot Injury	2
207177_7	Foot Injury	2
319403_3	Foot Injury	2
398304_3	Foot Injury	2
290538_1	Foot Injury	2
332_4	Foot Injury	2
118765_1	Foot Injury	2
133907_3	Foot Injury	2
375962_2	Foot Injury	2
474556_2	Foot Injury	2
453544_4	Foot Injury	2
147098_10	Foot Injury	2
51393_1	Foot Injury	2
202235_1	Foot Injury	2
452105_10	Foot Injury	4
460608_1	Foot Injury	2
183039_1	Foot Injury	2
479542_4	Foot Injury	2
224033_1	Foot Injury	2
398082_1	Foot Injury	2
26177_2	Foot Injury	2
439740_1	Foot Injury	2
165196_2	Foot Injury	2
484325_1	Foot Injury	2
153656_6	Foot Injury	2
335553_5	Foot Injury	2
141324_2	Foot Injury	2
478216_1	Foot Injury	2
472748_4	Foot Injury	2
365795_2	Foot Injury	2
453082_5	Foot Injury	2
215085_3	Foot Injury	2
367325_4	Foot Injury	2
57168_1	Foot Injury	2
290860_2	Foot Injury	2
170201_5	Foot Injury	2
61865_1	Foot Injury	2
179632_8	Foot Injury	2
9108_1	Foot Injury	2
109077_1	Foot Injury	2
180722_45	Foot Injury	2
223489_2	Foot Injury	2
353511_3	Foot Injury	2
437830_9	Foot Injury	2
344510_1	Foot Injury	2
468571_2	Foot Injury	2
213919_8	Foot Injury	2
23521_2	Foot Injury	2
129251_2	Foot Injury	2
227566_6	Foot Injury	2
312239_3	Foot Injury	2
377091_3	Foot Injury	2
279710_3	Foot Injury	2
385890_3	Foot Injury	2
419842_2	Foot Injury	2
434894_2	Foot Injury	2
454717_1	Foot Injury	2
400694_1	Foot Injury	2
348670_9	Foot Injury	2
440925_1	Foot Injury	2
335359_1	Foot Injury	2
380598_4	Foot Injury	2
364036_3	Foot Injury	2
153037_1	Foot Injury	2
85727_4	Foot Injury	2
397100_3	Foot Injury	2
156983_1	Foot Injury	2
327665_24	Foot Injury	2
405819_1	Foot Injury	2
459685_3	Foot Injury	2
25290_1	Foot Injury	2
408612_1	Foot Injury	2
474253_1	Foot Injury	2
487856_8	Foot Injury	2
484683_8	Foot Injury	2
435772_1	Foot Injury	2
450795_4	Foot Injury	2
170341_5	Foot Injury	2
423365_4	Foot Injury	2
54093_2	Foot Injury	2
301279_10	Foot Injury	2
329320_1	Foot Injury	2
125720_3	Foot Injury	2
386643_2	Foot Injury	2
19892_16	Foot Injury	2
486690_2	Foot Injury	2
366315_1	Foot Injury	2
268421_3	Foot Injury	2
339922_12	Foot Injury	2
405507_8	Foot Injury	2
55635_1	Foot Injury	2
108413_12	Foot Injury	2
471824_3	Foot Injury	2
400576_2	Foot Injury	2
231688_20	Foot Injury	2
31896_1	Foot Injury	2
130576_1	Foot Injury	2
328268_1	Foot Injury	2
54218_1	Foot Injury	2
13772_7	Foot Injury	2
443958_24	Foot Injury	2
114903_5	Foot Injury	2
441696_2	Foot Injury	2
463238_2	Foot Injury	2
414043_5	Foot Injury	2
331867_1	Foot Injury	2
18563_1	Foot Injury	2
295424_1	Foot Injury	2
130018_8	Foot Injury	2
349976_2	Foot Injury	2
410789_3	Foot Injury	2
383429_2	Foot Injury	2
169230_3	Foot Injury	2
38735_1	Foot Injury	2
441555_8	Foot Injury	2
341444_2	Foot Injury	2
295894_4	Foot Injury	2
433132_4	Foot Injury	2
352080_2	Foot Injury	2
149914_2	Foot Injury	2
440436_3	Foot Injury	2
487407_6	Foot Injury	2
466891_1	Foot Injury	2
481706_12	Foot Injury	2
396629_1	Foot Injury	2
321_4	Foot Injury	2
36807_1	Foot Injury	2
78465_1	Foot Injury	2
459592_2	Foot Injury	2
122742_7	Foot Injury	2
377172_16	Foot Injury	2
401330_1	Foot Injury	2
298794_4	Foot Injury	2
174608_5	Foot Injury	2
41427_2	Foot Injury	2
472624_1	Foot Injury	2
490975_6	Foot Injury	2
294508_1	Foot Injury	2
487348_2	Foot Injury	2
451603_12	Foot Injury	2
181582_1	Foot Injury	2
153175_1	Foot Injury	2
423115_1	Foot Injury	2
464871_2	Foot Injury	2
363313_23	Foot Injury	2
45696_2	Foot Injury	2
439456_2	Foot Injury	2
189706_2	Foot Injury	2
109503_1	Foot Injury	2
285008_3	Foot Injury	2
326247_2	Foot Injury	2
134354_4	Foot Injury	2
473330_1	Foot Injury	2
236777_3	Foot Injury	2
440531_3	Foot Injury	2
416096_1	Foot Injury	2
205095_2	Foot Injury	2
454452_5	Foot Injury	2
451246_1	Foot Injury	2
63388_1	Foot Injury	2
398541_1	Foot Injury	2
383112_2	Foot Injury	2
463256_2	Foot Injury	2
274073_2	Foot Injury	2
404287_2	Foot Injury	2
214546_4	Foot Injury	2
189543_4	Foot Injury	2
150706_3	Foot Injury	2
87237_10	Foot Injury	2
119390_2	Foot Injury	2
344481_3	Foot Injury	2
343137_1	Foot Injury	2
355434_2	Foot Injury	2
369342_2	Foot Injury	2
357668_5	Foot Injury	2
209013_2	Foot Injury	2
459813_1	Foot Injury	2
372871_2	Foot Injury	2
26170_1	Foot Injury	2
499003_2	Foot Injury	2
114483_3	Foot Injury	2
132315_6	Foot Injury	2
61559_1	Foot Injury	2
418564_1	Foot Injury	2
476840_7	Foot Injury	2
444140_5	Foot Injury	2
283539_4	Foot Injury	2
361038_3	Foot Injury	2
454474_1	Foot Injury	2
367766_7	Foot Injury	2
283876_1	Foot Injury	2
392904_7	Foot Injury	2
259890_2	Foot Injury	2
155623_9	Foot Injury	2
425051_1	Foot Injury	2
347971_7	Foot Injury	2
128777_1	Foot Injury	2
215731_14	Foot Injury	2
490645_6	Foot Injury	2
339297_2	Foot Injury	2
397191_4	Foot Injury	2
399558_3	Foot Injury	2
221247_2	Foot Injury	2
140381_6	Foot Injury	4
117805_2	Foot Injury	2
432053_3	Foot Injury	2
26659_9	Foot Injury	2
359926_4	Foot Injury	2
262083_8	Foot Injury	2
165931_5	Foot Injury	2
453371_1	Foot Injury	2
418027_19	Foot Injury	2
314377_6	Foot Injury	2
483790_3	Foot Injury	2
496265_2	Foot Injury	2
326832_3	Foot Injury	2
493903_3	Foot Injury	2
365703_1	Foot Injury	2
336865_3	Foot Injury	2
428669_2	Foot Injury	2
464810_5	Foot Injury	2
461569_8	Foot Injury	2
311692_2	Foot Injury	2
271994_3	Foot Injury	2
227545_1	Foot Injury	2
378564_2	Foot Injury	2
296618_1	Foot Injury	2
91698_1	Foot Injury	2
280265_8	Foot Injury	2
286420_1	Foot Injury	2
200842_2	Foot Injury	2
77525_1	Foot Injury	2
155355_8	Foot Injury	2
344004_4	Foot Injury	2
477892_7	Foot Injury	2
343818_2	Foot Injury	2
128165_1	Foot Injury	2
80459_3	Foot Injury	2
157942_4	Foot Injury	2
32112_1	Foot Injury	2
494435_7	Foot Injury	2
255287_3	Foot Injury	2
178971_2	Foot Injury	2
269570_1	Foot Injury	2
38729_3	Foot Injury	2
456964_5	Foot Injury	2
76377_1	Foot Injury	2
361431_4	Foot Injury	2
144695_5	Foot Injury	2
128989_5	Foot Injury	2
481706_13	Foot Injury	2
484505_4	Foot Injury	2
455758_7	Foot Injury	2
238567_7	Foot Injury	2
45294_2	Foot Injury	2
179963_6	Foot Injury	2
477950_1	Foot Injury	2
85417_4	Foot Injury	2
199197_5	Foot Injury	2
68567_4	Foot Injury	2
310197_1	Foot Injury	2
431891_1	Foot Injury	2
54850_1	Foot Injury	2
416091_1	Foot Injury	2
123630_6	Foot Injury	2
455463_3	Foot Injury	2
419857_2	Foot Injury	2
226291_1	Foot Injury	2
206054_1	Foot Injury	2
467486_1	Foot Injury	2
419077_4	Foot Injury	2
398369_2	Foot Injury	2
398866_5	Foot Injury	2
49025_8	Foot Injury	2
443749_3	Foot Injury	2
415454_2	Foot Injury	2
265895_5	Foot Injury	2
433368_15	Foot Injury	2
128161_5	Foot Injury	2
76060_1	Foot Injury	2
94754_7	Foot Injury	2
36682_2	Foot Injury	2
494777_7	Foot Injury	2
76296_3	Foot Injury	2
379024_1	Foot Injury	2
141349_2	Foot Injury	2
341413_1	Foot Injury	2
98034_6	Foot Injury	2
295183_3	Foot Injury	2
307161_8	Foot Injury	2
206105_3	Foot Injury	2
22295_1	Foot Injury	2
360269_3	Foot Injury	2
429824_1	Foot Injury	2
393299_10	Foot Injury	2
223420_2	Foot Injury	2
225156_6	Foot Injury	2
331359_4	Foot Injury	2
84064_1	Foot Injury	2
198325_3	Foot Injury	2
268409_3	Foot Injury	2
168093_2	Foot Injury	2
476497_2	Foot Injury	2
398626_2	Foot Injury	2
305467_1	Foot Injury	2
415108_4	Foot Injury	2
483904_2	Foot Injury	2
451267_5	Foot Injury	2
383931_2	Foot Injury	2
455191_2	Foot Injury	2
244767_2	Foot Injury	2
261319_3	Foot Injury	2
179710_2	Foot Injury	2
4577_19	Foot Injury	2
360537_2	Foot Injury	2
346951_3	Foot Injury	2
116462_2	Foot Injury	2
298517_2	Foot Injury	2
316457_3	Foot Injury	2
285577_1	Foot Injury	2
494069_12	Foot Injury	2
306087_3	Foot Injury	2
454079_1	Foot Injury	2
145592_1	Foot Injury	2
250235_1	Foot Injury	2
277421_3	Foot Injury	2
485962_2	Foot Injury	2
487872_3	Foot Injury	2
444965_1	Foot Injury	2
474169_11	Foot Injury	2
455497_1	Foot Injury	2
337646_7	Foot Injury	2
5000_2	Foot Injury	2
226277_4	Foot Injury	2
501101_11	Foot Injury	2
483402_1	Foot Injury	2
471864_5	Foot Injury	2
263880_1	Foot Injury	2
437737_6	Foot Injury	2
346536_1	Foot Injury	2
297961_1	Foot Injury	2
417526_3	Foot Injury	2
353306_4	Foot Injury	2
285026_3	Foot Injury	2
452209_1	Foot Injury	2
145262_2	Foot Injury	2
449546_1	Foot Injury	2
420776_14	Foot Injury	2
482260_1	Foot Injury	2
95904_4	Foot Injury	2
79336_3	Foot Injury	2
274617_2	Foot Injury	2
22600_3	Foot Injury	2
141349_3	Foot Injury	2
384108_2	Foot Injury	2
418568_9	Foot Injury	2
221514_5	Foot Injury	2
288844_1	Foot Injury	2
343407_7	Foot Injury	2
194738_1	Foot Injury	2
495936_1	Foot Injury	2
131492_11	Foot Injury	2
420776_15	Foot Injury	2
286248_2	Foot Injury	2
381011_8	Foot Injury	2
190756_1	Foot Injury	2
445357_1	Foot Injury	2
397544_1	Foot Injury	2
354595_2	Foot Injury	2
38173_1	Foot Injury	2
172011_2	Foot Injury	2
254172_6	Foot Injury	2
242028_2	Foot Injury	2
440158_2	Foot Injury	2
431719_1	Foot Injury	2
445333_1	Foot Injury	2
128406_2	Foot Injury	2
389568_1	Foot Injury	2
101967_2	Foot Injury	2
192297_2	Foot Injury	2
451328_3	Foot Injury	2
445966_7	Foot Injury	2
16455_11	Foot Injury	2
459844_1	Foot Injury	2
382199_1	Foot Injury	2
74261_3	Foot Injury	2
223905_1	Foot Injury	2
424756_1	Foot Injury	2
369235_6	Foot Injury	2
234959_4	Foot Injury	2
3287_1	Foot Injury	2
432765_2	Foot Injury	2
381062_12	Foot Injury	2
277565_2	Foot Injury	2
378786_3	Foot Injury	2
110473_4	Foot Injury	2
417701_1	Foot Injury	2
453433_4	Foot Injury	2
351214_4	Foot Injury	2
481706_14	Foot Injury	2
8874_4	Foot Injury	2
66172_10	Foot Injury	2
368706_11	Foot Injury	2
429505_1	Foot Injury	2
151122_9	Foot Injury	2
243963_1	Foot Injury	2
84244_3	Foot Injury	2
370471_7	Foot Injury	2
335773_1	Foot Injury	2
137660_3	Foot Injury	2
417015_1	Foot Injury	2
466271_6	Foot Injury	2
247001_1	Foot Injury	2
222111_9	Foot Injury	2
281736_2	Foot Injury	2
448243_4	Foot Injury	2
104947_5	Foot Injury	2
259705_1	Foot Injury	2
446390_3	Foot Injury	2
137651_1	Foot Injury	2
349240_3	Foot Injury	2
453694_3	Foot Injury	2
501163_3	Foot Injury	2
28072_2	Foot Injury	2
415349_2	Foot Injury	2
164303_3	Foot Injury	2
413346_3	Foot Injury	2
408421_1	Foot Injury	2
395073_3	Foot Injury	2
349247_1	Foot Injury	2
423285_1	Foot Injury	2
389056_1	Foot Injury	2
306942_2	Foot Injury	2
25641_8	Foot Injury	2
95259_5	Foot Injury	2
238692_4	Foot Injury	2
304451_2	Foot Injury	2
143019_3	Foot Injury	2
143730_2	Foot Injury	2
348226_2	Foot Injury	2
127114_1	Foot Injury	2
481525_5	Foot Injury	2
380195_2	Foot Injury	2
470987_9	Foot Injury	2
452861_7	Foot Injury	2
434776_2	Foot Injury	2
313192_1	Foot Injury	2
418968_8	Foot Injury	2
296154_6	Foot Injury	2
265431_6	Foot Injury	2
301339_1	Foot Injury	2
144527_1	Foot Injury	2
298004_1	Foot Injury	2
277554_1	Foot Injury	2
498357_3	Foot Injury	2
281163_2	Foot Injury	2
268411_4	Foot Injury	2
332667_1	Foot Injury	2
433333_1	Foot Injury	2
306087_4	Foot Injury	2
471019_2	Foot Injury	2
66801_3	Foot Injury	2
362096_4	Foot Injury	2
163834_4	Foot Injury	2
210427_1	Foot Injury	2
111965_9	Foot Injury	2
470305_2	Foot Injury	2
287959_22	Foot Injury	2
37900_2	Foot Injury	2
66306_2	Foot Injury	2
240176_4	Foot Injury	2
485986_5	Foot Injury	2
41248_6	Foot Injury	2
198799_1	Foot Injury	2
92081_1	Foot Injury	2
486613_1	Foot Injury	2
338401_2	Foot Injury	2
334026_2	Foot Injury	2
13438_4	Foot Injury	2
418852_2	Foot Injury	2
284987_6	Foot Injury	2
263352_1	Foot Injury	2
486336_7	Foot Injury	2
81193_22	Foot Injury	2
484167_6	Foot Injury	2
485521_6	Foot Injury	2
472826_3	Foot Injury	2
194450_3	Foot Injury	2
271086_1	Foot Injury	2
496297_2	Foot Injury	2
485939_1	Foot Injury	2
449990_1	Foot Injury	2
277799_3	Foot Injury	2
32518_1	Foot Injury	2
163069_3	Foot Injury	2
337966_3	Foot Injury	2
279732_2	Foot Injury	2
133848_7	Foot Injury	2
157932_3	Foot Injury	2
222199_1	Foot Injury	2
458595_10	Foot Injury	2
204074_5	Foot Injury	2
228191_4	Foot Injury	2
275003_2	Foot Injury	2
168792_6	Foot Injury	2
373630_5	Foot Injury	2
501441_7	Foot Injury	2
130946_1	Foot Injury	2
337383_4	Foot Injury	2
418319_5	Foot Injury	2
434516_3	Foot Injury	2
15895_2	Foot Injury	2
438552_7	Foot Injury	2
499934_2	Foot Injury	2
364882_1	Foot Injury	2
403830_5	Foot Injury	1
130014_4	Foot Injury	2
400295_3	Foot Injury	2
165208_3	Foot Injury	2
501882_2	Foot Injury	2
101164_4	Foot Injury	2
400964_1	Foot Injury	2
32443_1	Foot Injury	2
486858_5	Foot Injury	2
445846_2	Foot Injury	2
411889_8	Foot Injury	2
39922_1	Foot Injury	2
171480_2	Foot Injury	2
22671_2	Foot Injury	2
387745_3	Foot Injury	2
387887_2	Foot Injury	2
484181_2	Foot Injury	2
300146_3	Foot Injury	2
192812_4	Foot Injury	2
134318_6	Foot Injury	2
492895_5	Foot Injury	2
486845_1	Foot Injury	2
218126_1	Foot Injury	2
178576_5	Foot Injury	2
346379_2	Foot Injury	2
138501_4	Foot Injury	2
347262_9	Foot Injury	2
17840_8	Foot Injury	2
322621_1	Foot Injury	2
496716_2	Foot Injury	2
161782_2	Foot Injury	2
424010_1	Foot Injury	2
382007_6	Foot Injury	2
220499_5	Foot Injury	2
499502_1	Foot Injury	2
173034_1	Foot Injury	2
483957_1	Foot Injury	2
428089_3	Foot Injury	2
476306_1	Foot Injury	2
460454_3	Foot Injury	2
247513_7	Foot Injury	2
42751_1	Foot Injury	2
361740_2	Foot Injury	2
231327_2	Foot Injury	2
369765_3	Foot Injury	2
412458_7	Foot Injury	2
344333_7	Foot Injury	2
460809_5	Foot Injury	2
154288_3	Foot Injury	2
310512_4	Foot Injury	2
496428_1	Foot Injury	2
447037_2	Foot Injury	2
430590_2	Foot Injury	2
155278_2	Foot Injury	2
143958_2	Foot Injury	2
432698_7	Foot Injury	2
419751_2	Foot Injury	2
447737_4	Foot Injury	2
430730_2	Foot Injury	2
431836_1	Foot Injury	2
218244_1	Foot Injury	2
100676_4	Foot Injury	2
28139_4	Foot Injury	2
223905_2	Foot Injury	2
252652_1	Foot Injury	2
432686_9	Foot Injury	2
175167_1	Foot Injury	2
291765_7	Foot Injury	2
442279_1	Foot Injury	2
447511_1	Foot Injury	2
393571_1	Foot Injury	2
464656_3	Foot Injury	2
488699_14	Foot Injury	2
13366_2	Foot Injury	2
152594_5	Foot Injury	2
125745_1	Foot Injury	2
395292_5	Foot Injury	2
378976_1	Foot Injury	2
68602_3	Foot Injury	2
287995_2	Foot Injury	2
364712_1	Foot Injury	2
168764_2	Foot Injury	2
394590_2	Foot Injury	2
212187_6	Foot Injury	2
286248_3	Foot Injury	2
446778_1	Foot Injury	2
55006_4	Foot Injury	2
446646_1	Foot Injury	2
441248_1	Foot Injury	2
453766_4	Foot Injury	2
357904_3	Foot Injury	2
76205_3	Foot Injury	2
81754_3	Foot Injury	2
451118_2	Foot Injury	2
236544_12	Foot Injury	2
378976_2	Foot Injury	2
274095_2	Foot Injury	2
281619_3	Foot Injury	2
459454_4	Foot Injury	2
384592_8	Foot Injury	2
35145_3	Foot Injury	2
90181_1	Foot Injury	2
212672_1	Foot Injury	2
313010_2	Foot Injury	2
446500_4	Foot Injury	2
24095_2	Foot Injury	2
330242_14	Foot Injury	2
159512_3	Foot Injury	2
80810_3	Foot Injury	2
162987_5	Foot Injury	2
420031_18	Foot Injury	2
306156_2	Foot Injury	2
198001_6	Foot Injury	2
166476_2	Foot Injury	2
134783_2	Foot Injury	2
9273_7	Foot Injury	2
404359_2	Foot Injury	2
282242_4	Foot Injury	2
436198_7	Foot Injury	2
367108_1	Foot Injury	2
235818_1	Foot Injury	2
167057_1	Foot Injury	2
187556_3	Foot Injury	2
65777_2	Foot Injury	2
192655_1	Foot Injury	2
399683_1	Foot Injury	2
357106_2	Foot Injury	2
238190_5	Foot Injury	2
57618_1	Foot Injury	2
220577_1	Foot Injury	2
177863_1	Foot Injury	2
422454_17	Foot Injury	2
426004_2	Foot Injury	2
405247_9	Foot Injury	2
134043_1	Foot Injury	2
387691_1	Foot Injury	2
442389_2	Foot Injury	2
462882_3	Foot Injury	2
384328_2	Foot Injury	2
464656_4	Foot Injury	2
233045_3	Foot Injury	2
479924_2	Foot Injury	2
158652_1	Foot Injury	2
376274_8	Foot Injury	2
436367_13	Foot Injury	2
219237_3	Foot Injury	2
127906_1	Foot Injury	2
236544_14	Foot Injury	2
234223_1	Foot Injury	2
488366_1	Foot Injury	2
438685_4	Foot Injury	2
359286_1	Foot Injury	2
344603_3	Foot Injury	2
20762_1	Foot Injury	2
466042_7	Foot Injury	1
480311_7	Foot Injury	2
487424_2	Foot Injury	2
193407_9	Foot Injury	2
209200_1	Foot Injury	2
45188_2	Foot Injury	2
242902_12	Foot Injury	2
394483_5	Foot Injury	2
296114_1	Foot Injury	2
94274_13	Foot Injury	2
357340_4	Foot Injury	2
380410_1	Foot Injury	2
39414_2	Foot Injury	2
159662_4	Foot Injury	2
131492_17	Foot Injury	2
291141_2	Foot Injury	2
486605_11	Foot Injury	2
457169_3	Foot Injury	2
332952_2	Foot Injury	2
478386_6	Foot Injury	2
350790_2	Foot Injury	2
29055_4	Foot Injury	2
386351_2	Foot Injury	2
384489_1	Foot Injury	2
402252_5	Foot Injury	2
446156_3	Foot Injury	2
444340_5	Foot Injury	2
393299_14	Foot Injury	2
111973_1	Foot Injury	2
351088_1	Foot Injury	2
32260_3	Foot Injury	2
324032_8	Foot Injury	2
70321_3	Foot Injury	2
36835_2	Foot Injury	2
496591_1	Foot Injury	2
489070_1	Foot Injury	2
48112_2	Foot Injury	2
449717_5	Foot Injury	2
354566_1	Foot Injury	2
276487_1	Foot Injury	2
79914_6	Foot Injury	2
400052_5	Foot Injury	2
316521_5	Foot Injury	2
86041_1	Foot Injury	2
452039_4	Foot Injury	2
401692_1	Foot Injury	2
265752_6	Foot Injury	2
65992_7	Foot Injury	2
142167_2	Foot Injury	2
38676_1	Foot Injury	2
474295_2	Foot Injury	2
151967_9	Foot Injury	2
366019_3	Foot Injury	2
496612_11	Foot Injury	2
236665_3	Foot Injury	2
131651_5	Foot Injury	2
386866_4	Foot Injury	2
165783_5	Foot Injury	2
417066_1	Foot Injury	2
420970_2	Foot Injury	2
258567_6	Foot Injury	2
149555_7	Foot Injury	2
28790_2	Foot Injury	2
381806_2	Foot Injury	2
321441_1	Foot Injury	2
434684_4	Foot Injury	2
65790_11	Foot Injury	2
178780_2	Foot Injury	2
439300_3	Foot Injury	2
459284_4	Foot Injury	2
240394_2	Foot Injury	2
257051_3	Foot Injury	2
243080_1	Foot Injury	2
219130_1	Foot Injury	2
413803_2	Foot Injury	2
107708_1	Foot Injury	2
409099_2	Foot Injury	2
415539_2	Foot Injury	2
153503_1	Foot Injury	2
207260_2	Foot Injury	2
248030_2	Foot Injury	2
54991_3	Foot Injury	2
21172_2	Foot Injury	2
449298_10	Foot Injury	2
443027_3	Foot Injury	2
122905_1	Foot Injury	2
210867_17	Foot Injury	2
184293_6	Foot Injury	2
438040_12	Foot Injury	2
332722_5	Foot Injury	2
403404_1	Foot Injury	2
427273_2	Foot Injury	2
328838_1	Foot Injury	2
353402_1	Foot Injury	2
270272_2	Foot Injury	2
199659_2	Foot Injury	2
233399_3	Foot Injury	2
8198_1	Foot Injury	2
150995_2	Foot Injury	2
486439_6	Foot Injury	2
227242_6	Foot Injury	2
215563_1	Foot Injury	2
140598_2	Foot Injury	2
61559_3	Foot Injury	2
305488_12	Foot Injury	2
463014_4	Foot Injury	2
92776_2	Foot Injury	2
353866_12	Foot Injury	2
229521_1	Foot Injury	2
111215_4	Foot Injury	2
422140_8	Foot Injury	2
158885_1	Foot Injury	2
236423_2	Foot Injury	2
257890_3	Foot Injury	2
267703_1	Foot Injury	2
137266_5	Foot Injury	2
355455_5	Foot Injury	2
190721_4	Foot Injury	2
371689_5	Foot Injury	2
221698_1	Foot Injury	2
328576_5	Foot Injury	2
254854_1	Foot Injury	2
412623_2	Foot Injury	2
214127_2	Foot Injury	2
150061_3	Foot Injury	2
402989_4	Foot Injury	2
220436_1	Foot Injury	2
16867_4	Foot Injury	2
12469_6	Foot Injury	2
427469_2	Foot Injury	2
342080_1	Foot Injury	2
373323_1	Foot Injury	2
325514_5	Foot Injury	2
221824_20	Foot Injury	2
93451_10	Foot Injury	2
224528_3	Foot Injury	2
243486_2	Foot Injury	2
482426_3	Foot Injury	2
264628_4	Foot Injury	2
353293_6	Foot Injury	2
394219_2	Foot Injury	2
10210_1	Foot Injury	2
363366_11	Foot Injury	2
382812_7	Foot Injury	2
393301_6	Foot Injury	2
328760_5	Foot Injury	2
403613_3	Foot Injury	2
493672_5	Foot Injury	2
437616_1	Foot Injury	2
145487_8	Foot Injury	2
241631_4	Foot Injury	2
95015_3	Foot Injury	2
292663_1	Foot Injury	2
53007_3	Foot Injury	2
442657_5	Foot Injury	2
465237_9	Foot Injury	2
39524_1	Foot Injury	2
490054_5	Foot Injury	2
448870_7	Foot Injury	2
467562_7	Foot Injury	2
471418_3	Foot Injury	2
36611_2	Foot Injury	2
476934_4	Foot Injury	2
475764_10	Foot Injury	2
500625_3	Foot Injury	2
224341_3	Foot Injury	2
476045_3	Foot Injury	2
28621_3	Foot Injury	2
276074_7	Foot Injury	2
134406_2	Foot Injury	2
491435_2	Foot Injury	2
472846_1	Foot Injury	2
461895_6	Foot Injury	2
427269_1	Foot Injury	2
28064_3	Foot Injury	2
479591_6	Foot Injury	2
45708_6	Foot Injury	2
143826_1	Foot Injury	2
397702_6	Foot Injury	2
135531_6	Foot Injury	2
367684_2	Foot Injury	2
250510_14	Foot Injury	2
209243_2	Foot Injury	2
258585_7	Foot Injury	2
50877_1	Foot Injury	2
62524_5	Foot Injury	2
109636_3	Foot Injury	2
307600_2	Foot Injury	2
412330_5	Foot Injury	2
164988_8	Foot Injury	2
425630_2	Foot Injury	2
460610_1	Foot Injury	2
114629_2	Foot Injury	2
227165_11	Foot Injury	2
256138_2	Foot Injury	2
380359_1	Foot Injury	2
426252_2	Foot Injury	2
286937_2	Foot Injury	2
185133_3	Foot Injury	2
492643_3	Foot Injury	2
377681_3	Foot Injury	2
235571_23	Foot Injury	2
429518_10	Foot Injury	2
211936_5	Foot Injury	2
263487_18	Foot Injury	2
191771_4	Foot Injury	2
441761_1	Foot Injury	2
234652_1	Foot Injury	2
17676_4	Foot Injury	2
245442_3	Foot Injury	2
428845_3	Foot Injury	4
98052_1	Foot Injury	2
385296_2	Foot Injury	2
210729_2	Foot Injury	2
42641_10	Foot Injury	2
216996_1	Foot Injury	2
199201_9	Foot Injury	2
408599_1	Foot Injury	2
482925_3	Foot Injury	2
180542_2	Foot Injury	2
106003_1	Foot Injury	2
285250_2	Foot Injury	2
85369_2	Foot Injury	2
431090_7	Foot Injury	2
378837_1	Foot Injury	2
377023_11	Foot Injury	2
69035_1	Foot Injury	2
171136_2	Foot Injury	2
442148_6	Foot Injury	2
128968_2	Foot Injury	2
411650_5	Foot Injury	2
419485_2	Foot Injury	2
403158_1	Foot Injury	2
153861_10	Foot Injury	2
66586_1	Foot Injury	2
236968_13	Foot Injury	2
94359_11	Foot Injury	2
249242_2	Foot Injury	2
314902_1	Foot Injury	2
134948_5	Foot Injury	2
113229_1	Foot Injury	2
320187_2	Foot Injury	2
494643_1	Foot Injury	2
449899_7	Foot Injury	2
317151_4	Foot Injury	2
87115_5	Foot Injury	2
316036_10	Foot Injury	2
171509_6	Foot Injury	2
78116_1	Foot Injury	2
448999_2	Foot Injury	2
497808_2	Foot Injury	2
435195_1	Foot Injury	2
419744_8	Foot Injury	2
484692_6	Foot Injury	2
490661_10	Foot Injury	2
172694_4	Foot Injury	2
347099_2	Foot Injury	2
437122_10	Foot Injury	2
436128_1	Foot Injury	2
97590_2	Foot Injury	2
414545_1	Foot Injury	2
184732_10	Foot Injury	2
33391_1	Foot Injury	2
367538_8	Foot Injury	2
486295_3	Foot Injury	2
339476_1	Foot Injury	2
311551_7	Foot Injury	2
111820_1	Foot Injury	2
233625_1	Foot Injury	2
492009_15	Foot Injury	2
447843_1	Foot Injury	2
430996_14	Foot Injury	2
396641_2	Foot Injury	2
397570_2	Foot Injury	2
307889_2	Foot Injury	2
451510_2	Foot Injury	2
79107_1	Foot Injury	2
11102_2	Foot Injury	2
381766_4	Foot Injury	2
462007_4	Foot Injury	2
110370_15	Foot Injury	2
439499_2	Foot Injury	2
122613_6	Foot Injury	2
150414_2	Foot Injury	2
460849_8	Foot Injury	2
233517_12	Foot Injury	2
196355_1	Foot Injury	2
147570_9	Foot Injury	2
135899_13	Foot Injury	2
328292_2	Foot Injury	2
332174_4	Foot Injury	2
478432_3	Foot Injury	2
238556_1	Foot Injury	2
175794_5	Foot Injury	2
142785_4	Foot Injury	2
472194_9	Foot Injury	2
275082_7	Foot Injury	2
405242_14	Foot Injury	2
439552_1	Foot Injury	2
93971_10	Foot Injury	2
431090_8	Foot Injury	2
147420_5	Foot Injury	2
109266_1	Foot Injury	2
270549_2	Foot Injury	2
359392_3	Foot Injury	2
358469_4	Foot Injury	2
263887_2	Foot Injury	2
146420_5	Foot Injury	2
483633_1	Foot Injury	2
271743_5	Foot Injury	2
134411_1	Foot Injury	2
339314_1	Foot Injury	2
217818_4	Foot Injury	2
82160_8	Foot Injury	2
459483_4	Foot Injury	2
442431_2	Foot Injury	2
465668_4	Foot Injury	2
456857_3	Foot Injury	2
424891_1	Foot Injury	2
501705_4	Foot Injury	2
458886_2	Foot Injury	2
30677_4	Foot Injury	2
218445_6	Foot Injury	2
385352_1	Foot Injury	2
475736_4	Foot Injury	2
229556_2	Foot Injury	2
362386_3	Foot Injury	2
222248_3	Foot Injury	2
150519_5	Foot Injury	2
131651_7	Foot Injury	2
277374_2	Foot Injury	2
80786_4	Foot Injury	2
453043_15	Foot Injury	2
133699_4	Foot Injury	2
141697_6	Foot Injury	2
297447_5	Foot Injury	2
475280_2	Foot Injury	2
496323_1	Foot Injury	2
254046_2	Foot Injury	2
114622_2	Foot Injury	2
150946_2	Foot Injury	2
477771_3	Foot Injury	2
433304_3	Foot Injury	2
378820_1	Foot Injury	2
360207_2	Foot Injury	2
345840_1	Foot Injury	2
342439_5	Foot Injury	2
122324_2	Foot Injury	2
153439_5	Foot Injury	2
407618_6	Foot Injury	2
489076_5	Foot Injury	2
19980_1	Foot Injury	2
454652_2	Foot Injury	2
415338_2	Foot Injury	2
123547_2	Foot Injury	2
387159_4	Foot Injury	2
410772_3	Foot Injury	2
396334_1	Foot Injury	2
413538_1	Foot Injury	2
304802_5	Foot Injury	2
189397_2	Foot Injury	2
420137_4	Foot Injury	2
475443_9	Foot Injury	2
494661_2	Foot Injury	2
213380_1	Foot Injury	2
63596_5	Foot Injury	2
493780_16	Foot Injury	2
474210_14	Foot Injury	2
493853_4	Foot Injury	2
124371_3	Foot Injury	2
10141_6	Foot Injury	2
289213_3	Foot Injury	2
201511_1	Foot Injury	2
472786_6	Foot Injury	2
236160_8	Foot Injury	2
392751_1	Foot Injury	2
373121_9	Foot Injury	2
248450_2	Foot Injury	2
351912_1	Foot Injury	2
398375_7	Foot Injury	2
225376_4	Foot Injury	2
352054_7	Foot Injury	2
34794_3	Foot Injury	2
291913_7	Foot Injury	2
422402_2	Foot Injury	2
128908_1	Foot Injury	2
501420_3	Foot Injury	2
494797_2	Foot Injury	2
436353_5	Foot Injury	2
432951_2	Foot Injury	2
317149_2	Foot Injury	2
447741_1	Foot Injury	2
427119_2	Foot Injury	2
294155_2	Foot Injury	2
480844_11	Foot Injury	2
493256_1	Foot Injury	2
466415_1	Foot Injury	2
77042_3	Foot Injury	2
367388_4	Foot Injury	2
327552_6	Foot Injury	2
464012_4	Foot Injury	2
53465_25	Foot Injury	2
501526_1	Foot Injury	2
358012_5	Foot Injury	2
481982_15	Foot Injury	2
483668_4	Foot Injury	2
261167_3	Foot Injury	2
218944_1	Foot Injury	2
408729_1	Foot Injury	2
327332_11	Foot Injury	2
113034_4	Foot Injury	2
476853_9	Foot Injury	2
22614_1	Foot Injury	2
233247_7	Foot Injury	2
465062_10	Foot Injury	2
416879_6	Foot Injury	2
473772_4	Foot Injury	2
411509_1	Foot Injury	2
124208_3	Foot Injury	2
412575_1	Foot Injury	2
431001_2	Foot Injury	2
451819_5	Foot Injury	2
433737_1	Foot Injury	2
444703_3	Foot Injury	2
225530_8	Foot Injury	2
485333_4	Foot Injury	2
365525_1	Foot Injury	2
419153_2	Foot Injury	2
182828_2	Foot Injury	2
36013_5	Foot Injury	2
476686_2	Foot Injury	2
142928_1	Foot Injury	2
96799_2	Foot Injury	2
141525_12	Foot Injury	2
69664_2	Foot Injury	4
432571_3	Foot Injury	2
420620_1	Foot Injury	2
448891_3	Foot Injury	2
217560_4	Foot Injury	2
468834_3	Foot Injury	2
397526_1	Foot Injury	2
179686_5	Foot Injury	2
99322_5	Foot Injury	2
414624_1	Foot Injury	2
117506_1	Foot Injury	2
398542_5	Foot Injury	2
255019_1	Foot Injury	2
78020_3	Foot Injury	2
422178_10	Foot Injury	2
150414_3	Foot Injury	2
238355_2	Foot Injury	2
373461_5	Foot Injury	2
381610_5	Foot Injury	2
241393_1	Foot Injury	2
195824_19	Foot Injury	2
86196_2	Foot Injury	2
316323_5	Foot Injury	2
430412_2	Foot Injury	2
393299_17	Foot Injury	2
312260_1	Foot Injury	2
381674_8	Foot Injury	2
435655_1	Foot Injury	1
460170_1	Foot Injury	1
364084_1	Foot Injury	1
460819_1	Foot Injury	1
409619_1	Foot Injury	1
469022_1	Foot Injury	1
162073_1	Foot Injury	1
375343_1	Foot Injury	1
472982_1	Foot Injury	1
81782_1	Foot Injury	1
395593_1	Foot Injury	1
429344_1	Foot Injury	1
162470_1	Foot Injury	1
357413_2	Foot Injury	1
172176_1	Foot Injury	1
140853_1	Foot Injury	1
244710_1	Foot Injury	1
465676_1	Foot Injury	1
462628_1	Foot Injury	1
415008_1	Foot Injury	1
480847_1	Foot Injury	4
137466_2	Foot Injury	1
482811_2	Foot Injury	1
432280_1	Foot Injury	1
149989_1	Foot Injury	1
354275_1	Foot Injury	1
491338_3	Foot Injury	1
119579_7	Foot Injury	1
201149_1	Foot Injury	1
109185_1	Foot Injury	1
205967_1	Foot Injury	1
403675_1	Foot Injury	1
456149_1	Foot Injury	1
487632_1	Foot Injury	1
270999_1	Foot Injury	1
452745_3	Foot Injury	4
467453_1	Foot Injury	1
439186_3	Foot Injury	1
409446_1	Foot Injury	4
860_3	Foot Injury	1
218116_1	Foot Injury	1
173267_1	Foot Injury	1
486332_1	Foot Injury	1
404814_1	Foot Injury	1
256873_1	Foot Injury	1
120231_1	Foot Injury	1
371582_1	Foot Injury	1
145515_2	Foot Injury	1
130795_3	Foot Injury	1
495289_1	Foot Injury	1
443928_1	Foot Injury	1
471647_2	Foot Injury	1
443963_1	Foot Injury	1
311301_1	Foot Injury	1
452328_2	Foot Injury	1
338647_1	Foot Injury	1
256430_2	Foot Injury	1
465732_1	Foot Injury	1
428124_1	Foot Injury	1
364002_1	Foot Injury	1
444824_1	Foot Injury	1
485250_1	Foot Injury	1
250692_1	Foot Injury	1
206616_1	Foot Injury	1
425393_3	Foot Injury	1
165754_1	Foot Injury	1
114853_1	Foot Injury	1
444534_1	Foot Injury	1
453654_1	Foot Injury	1
481571_1	Foot Injury	1
488361_2	Foot Injury	1
476456_3	Foot Injury	1
381135_7	Foot Injury	1
488734_2	Foot Injury	1
456225_1	Foot Injury	1
261118_6	Foot Injury	1
425804_1	Foot Injury	1
2694_2	Foot Injury	1
220296_3	Foot Injury	1
254699_1	Foot Injury	4
114938_2	Foot Injury	1
438548_1	Foot Injury	1
10446_1	Foot Injury	1
6122_1	Foot Injury	1
457509_6	Foot Injury	1
495928_1	Foot Injury	1
210324_1	Foot Injury	1
63806_2	Foot Injury	4
144839_3	Foot Injury	1
294163_1	Foot Injury	1
295183_2	Foot Injury	1
494816_1	Foot Injury	1
322357_2	Foot Injury	1
327665_14	Foot Injury	1
349497_2	Foot Injury	1
480527_2	Foot Injury	1
153490_3	Foot Injury	1
41730_2	Foot Injury	1
426215_2	Foot Injury	1
81760_2	Foot Injury	1
457992_1	Foot Injury	1
207714_2	Foot Injury	1
19922_1	Foot Injury	1
355034_7	Foot Injury	1
392934_2	Foot Injury	4
845_1	Foot Injury	1
460739_1	Foot Injury	1
165874_14	Foot Injury	1
62343_3	Foot Injury	1
486566_6	Foot Injury	1
253603_1	Foot Injury	1
126369_1	Foot Injury	1
464969_2	Foot Injury	1
358504_1	Foot Injury	1
214123_1	Foot Injury	1
440885_1	Foot Injury	1
277806_2	Foot Injury	1
200794_3	Foot Injury	1
131843_1	Foot Injury	1
164735_5	Foot Injury	1
440045_2	Foot Injury	1
450556_2	Foot Injury	1
42629_1	Foot Injury	1
332956_2	Foot Injury	1
267904_3	Foot Injury	1
236176_5	Foot Injury	1
134926_1	Foot Injury	1
410337_2	Foot Injury	1
431857_1	Foot Injury	1
476292_5	Foot Injury	1
481258_2	Foot Injury	1
375951_1	Foot Injury	1
418027_10	Foot Injury	1
399658_1	Foot Injury	1
239583_3	Foot Injury	1
440543_1	Foot Injury	1
365275_1	Foot Injury	1
455426_2	Foot Injury	1
413823_2	Foot Injury	1
408206_5	Foot Injury	1
231677_4	Foot Injury	1
487093_2	Foot Injury	1
410461_2	Foot Injury	1
488204_5	Foot Injury	1
17819_2	Foot Injury	1
280301_1	Foot Injury	1
215078_1	Foot Injury	1
222470_2	Foot Injury	1
409209_1	Foot Injury	1
412055_1	Foot Injury	4
338675_3	Foot Injury	1
278766_1	Foot Injury	1
485404_16	Foot Injury	1
142385_3	Foot Injury	1
221243_2	Foot Injury	1
142862_3	Foot Injury	1
449326_14	Foot Injury	1
464407_1	Foot Injury	1
446535_2	Foot Injury	1
139452_2	Foot Injury	1
386659_4	Foot Injury	1
457071_3	Foot Injury	1
36353_1	Foot Injury	1
120699_2	Foot Injury	1
438602_7	Foot Injury	1
360072_4	Foot Injury	1
476456_10	Foot Injury	1
162928_1	Foot Injury	1
450682_3	Foot Injury	1
130009_1	Foot Injury	1
403967_4	Foot Injury	1
39030_3	Foot Injury	1
408447_1	Foot Injury	1
373127_2	Foot Injury	1
448110_2	Foot Injury	1
436845_1	Foot Injury	1
80362_2	Foot Injury	1
366868_9	Foot Injury	1
178734_3	Foot Injury	1
133142_1	Foot Injury	1
406284_3	Foot Injury	1
348477_5	Foot Injury	1
437640_2	Foot Injury	1
437384_2	Foot Injury	1
470609_2	Foot Injury	1
246860_5	Foot Injury	1
406101_1	Foot Injury	1
492009_7	Foot Injury	1
449771_5	Foot Injury	1
387080_9	Foot Injury	1
242807_1	Foot Injury	1
214234_1	Foot Injury	1
36492_2	Foot Injury	1
422835_1	Foot Injury	4
244378_1	Foot Injury	1
58553_12	Foot Injury	1
78997_3	Foot Injury	1
140381_5	Foot Injury	1
424791_1	Foot Injury	1
128422_5	Foot Injury	1
475925_7	Foot Injury	1
363779_4	Foot Injury	1
383713_5	Foot Injury	1
345769_3	Foot Injury	1
201153_3	Foot Injury	1
26687_4	Foot Injury	4
336466_1	Foot Injury	1
442156_1	Foot Injury	1
218945_3	Foot Injury	1
359528_22	Foot Injury	1
392133_2	Foot Injury	1
484465_2	Foot Injury	1
403460_8	Foot Injury	1
408259_6	Foot Injury	1
285975_5	Foot Injury	1
342986_6	Foot Injury	1
190207_1	Foot Injury	4
486807_5	Foot Injury	1
447520_2	Foot Injury	1
211766_10	Foot Injury	1
263892_4	Foot Injury	1
442553_1	Foot Injury	1
421083_4	Foot Injury	1
382465_2	Foot Injury	1
265768_8	Foot Injury	1
49025_7	Foot Injury	1
287235_1	Foot Injury	1
62547_4	Foot Injury	1
218495_1	Foot Injury	1
173017_1	Foot Injury	1
494138_3	Foot Injury	1
329111_1	Foot Injury	1
483854_16	Foot Injury	1
134805_5	Foot Injury	4
429559_4	Foot Injury	1
400415_6	Foot Injury	1
480402_4	Foot Injury	1
142157_1	Foot Injury	1
179641_2	Foot Injury	1
276860_22	Foot Injury	1
58553_15	Foot Injury	1
410039_4	Foot Injury	1
413552_1	Foot Injury	1
386549_2	Foot Injury	1
314377_7	Foot Injury	1
364909_4	Foot Injury	1
48358_6	Foot Injury	1
8795_2	Foot Injury	1
334473_29	Foot Injury	1
91086_3	Foot Injury	1
385105_3	Foot Injury	1
481342_2	Foot Injury	1
133978_2	Foot Injury	1
152686_7	Foot Injury	1
447029_3	Foot Injury	1
23185_1	Foot Injury	1
345956_1	Foot Injury	1
431812_1	Foot Injury	1
444634_1	Foot Injury	1
455121_3	Foot Injury	1
352585_1	Foot Injury	1
369277_2	Foot Injury	1
11258_7	Foot Injury	1
375038_1	Foot Injury	1
303394_1	Foot Injury	1
495115_13	Foot Injury	1
6148_1	Foot Injury	1
437269_28	Foot Injury	1
320325_1	Foot Injury	1
404753_3	Foot Injury	1
224243_1	Foot Injury	1
334762_2	Foot Injury	1
417707_8	Foot Injury	1
292639_16	Foot Injury	1
171509_4	Foot Injury	1
351775_1	Foot Injury	1
436096_2	Foot Injury	1
440906_1	Foot Injury	1
294524_2	Foot Injury	1
46473_8	Foot Injury	1
423116_6	Foot Injury	1
452335_6	Foot Injury	1
259759_1	Foot Injury	1
358265_3	Foot Injury	1
140636_2	Foot Injury	1
149933_6	Foot Injury	1
355488_6	Foot Injury	1
144695_8	Foot Injury	1
478975_1	Foot Injury	1
175072_1	Foot Injury	1
103887_2	Foot Injury	1
491412_15	Foot Injury	1
233397_2	Foot Injury	1
453509_10	Foot Injury	1
429970_4	Foot Injury	1
269788_3	Foot Injury	1
14228_19	Foot Injury	1
389484_2	Foot Injury	4
435335_2	Foot Injury	1
142016_4	Foot Injury	1
310849_7	Foot Injury	1
181482_6	Foot Injury	1
387426_1	Foot Injury	1
210328_1	Foot Injury	1
295725_3	Foot Injury	1
417716_7	Foot Injury	1
344069_3	Foot Injury	1
476610_4	Foot Injury	1
178040_2	Foot Injury	1
98451_3	Foot Injury	1
423784_3	Foot Injury	1
175813_2	Foot Injury	1
493541_3	Foot Injury	1
439120_2	Foot Injury	1
454585_8	Foot Injury	1
366615_1	Foot Injury	1
300369_2	Foot Injury	1
65250_2	Foot Injury	1
451566_12	Foot Injury	1
110269_1	Foot Injury	4
411656_7	Foot Injury	1
473394_5	Foot Injury	1
387203_5	Foot Injury	1
236544_16	Foot Injury	1
432925_4	Foot Injury	1
459319_6	Foot Injury	1
357119_9	Foot Injury	1
20843_1	Foot Injury	1
463845_2	Foot Injury	1
342827_6	Foot Injury	1
137875_3	Foot Injury	4
464582_3	Foot Injury	1
448560_2	Foot Injury	1
35635_1	Foot Injury	1
385911_23	Foot Injury	1
310703_3	Foot Injury	3
417742_4	Foot Injury	3
430282_6	Foot Injury	3
119259_2	Foot Injury	3
499943_13	Foot Injury	3
172018_2	Foot Injury	3
230540_5	Foot Injury	3
390773_3	Foot Injury	3
340986_5	Foot Injury	3
401934_11	Foot Injury	3
468324_8	Foot Injury	3
126773_4	Foot Injury	3
40183_4	Foot Injury	3
341582_3	Foot Injury	3
489494_1	Foot Injury	3
57862_5	Foot Injury	3
435480_6	Foot Injury	3
400939_2	Foot Injury	3
163792_2	Foot Injury	3
385998_3	Foot Injury	3
208419_9	Foot Injury	3
80372_2	Foot Injury	3
498187_3	Foot Injury	3
475318_2	Foot Injury	3
283058_2	Foot Injury	3
420224_3	Foot Injury	3
432312_4	Foot Injury	3
324730_6	Foot Injury	3
443678_1	Foot Injury	3
343166_11	Foot Injury	3
500376_7	Foot Injury	3
124570_2	Foot Injury	3
420968_5	Foot Injury	3
469719_4	Foot Injury	3
361538_11	Foot Injury	3
20888_7	Foot Injury	3
447640_3	Foot Injury	3
422565_2	Foot Injury	3
313611_2	Foot Injury	3
339518_7	Foot Injury	3
418328_1	Foot Injury	3
422906_1	Foot Injury	3
134170_4	Foot Injury	3
382715_2	Foot Injury	3
475053_13	Foot Injury	3
387543_2	Foot Injury	3
74246_1	Foot Injury	3
454249_8	Foot Injury	3
456938_6	Foot Injury	3
381226_23	Foot Injury	3
244413_8	Foot Injury	3
485845_7	Foot Injury	3
308746_5	Foot Injury	3
140130_11	Foot Injury	3
159972_26	Foot Injury	3
72416_8	Foot Injury	3
86220_3	Foot Injury	3
402290_3	Foot Injury	3
202573_7	Foot Injury	3
417721_5	Foot Injury	3
319985_4	Foot Injury	3
443529_3	Foot Injury	3
75205_2	Foot Injury	3
401868_4	Foot Injury	3
415939_2	Foot Injury	3
49310_4	Foot Injury	3
469648_34	Foot Injury	3
406248_8	Foot Injury	3
189663_3	Foot Injury	3
44193_1	Foot Injury	3
103719_9	Foot Injury	3
306330_3	Foot Injury	3
168160_8	Foot Injury	3
142163_16	Foot Injury	3
41179_5	Foot Injury	3
224817_8	Foot Injury	3
399731_9	Foot Injury	3
143452_6	Foot Injury	3
135527_9	Foot Injury	3
364877_8	Foot Injury	3
403925_3	Foot Injury	3
13809_4	Foot Injury	3
193906_17	Foot Injury	3
152609_2	Foot Injury	3
482034_2	Foot Injury	3
363662_2	Foot Injury	3
329852_5	Foot Injury	3
298313_4	Foot Injury	3
1511_3	Foot Injury	3
306954_5	Foot Injury	3
464847_1	Foot Injury	3
485592_5	Foot Injury	3
385813_1	Foot Injury	3
492650_6	Foot Injury	3
252488_13	Foot Injury	3
105017_6	Foot Injury	3
357819_5	Foot Injury	3
472907_16	Foot Injury	3
160180_10	Foot Injury	3
121535_1	Foot Injury	3
456166_12	Foot Injury	3
269212_3	Foot Injury	3
426833_7	Foot Injury	3
236108_6	Foot Injury	3
367032_19	Foot Injury	3
231482_18	Foot Injury	3
207141_1	Foot Injury	3
157043_1	Foot Injury	3
251578_1	Foot Injury	3
244659_9	Foot Injury	3
121422_4	Foot Injury	3
23195_6	Foot Injury	3
473575_14	Foot Injury	3
343448_5	Foot Injury	3
368362_7	Foot Injury	3
464435_4	Foot Injury	3
297928_3	Foot Injury	3
45372_30	Foot Injury	3
357454_3	Foot Injury	3
49180_1	Foot Injury	3
461895_22	Foot Injury	3
8852_3	Foot Injury	3
243534_4	Foot Injury	3
422427_7	Foot Injury	3
329877_11	Foot Injury	3
400558_8	Foot Injury	3
148836_1	Foot Injury	3
467162_4	Foot Injury	3
317402_1	Foot Injury	3
37906_29	Foot Injury	3
212305_1	Foot Injury	3
470146_9	Foot Injury	3
353453_5	Foot Injury	3
276006_1	Foot Injury	3
333349_10	Foot Injury	3
159560_9	Foot Injury	3
294602_1	Foot Injury	3
50466_4	Foot Injury	3
302556_15	Foot Injury	3
72693_2	Foot Injury	3
206255_1	Foot Injury	3
371031_16	Foot Injury	3
353763_3	Foot Injury	3
371942_3	Foot Injury	3
76374_3	Foot Injury	3
445344_1	Foot Injury	3
411656_101	Foot Injury	3
463774_7	Foot Injury	3
37042_24	Foot Injury	3
393579_2	Foot Injury	3
89249_1	Foot Injury	3
7032_2	Foot Injury	3
391328_8	Foot Injury	3
261731_5	Foot Injury	3
190936_1	Foot Injury	3
349957_4	Foot Injury	3
326547_4	Foot Injury	3
65772_8	Foot Injury	3
37387_3	Foot Injury	3
393725_3	Foot Injury	3
341724_9	Foot Injury	3
357048_46	Foot Injury	3
300217_3	Foot Injury	3
460236_13	Foot Injury	3
286754_23	Foot Injury	3
369622_1	Foot Injury	3
468484_14	Foot Injury	3
118505_12	Foot Injury	3
9919_1	Foot Injury	3
159503_2	Foot Injury	3
190971_1	Foot Injury	3
244790_7	Foot Injury	3
494071_1	Foot Injury	3
151750_3	Foot Injury	3
156635_2	Foot Injury	3
485819_1	Foot Injury	3
248436_11	Foot Injury	3
348666_3	Foot Injury	3
499744_6	Foot Injury	3
424846_1	Foot Injury	3
21317_2	Foot Injury	3
309423_3	Foot Injury	3
284932_3	Foot Injury	3
375911_2	Foot Injury	3
417156_2	Foot Injury	3
261118_18	Foot Injury	3
345690_3	Foot Injury	3
252211_1	Foot Injury	3
498065_2	Foot Injury	3
416608_1	Foot Injury	3
453449_1	Foot Injury	3
338661_7	Foot Injury	3
486543_4	Foot Injury	3
436353_7	Foot Injury	3
151981_2	Foot Injury	3
436891_10	Foot Injury	3
300056_1	Foot Injury	3
398514_10	Foot Injury	3
317694_6	Foot Injury	3
13047_3	Foot Injury	3
169731_1	Foot Injury	3
94494_13	Foot Injury	3
247370_2	Foot Injury	3
475246_2	Foot Injury	3
89338_5	Foot Injury	3
415108_7	Foot Injury	3
139960_1	Foot Injury	3
491089_1	Foot Injury	3
168747_4	Foot Injury	3
455035_4	Foot Injury	3
170994_1	Foot Injury	3
353887_1	Foot Injury	3
364877_6	Foot Injury	3
51844_1	Foot Injury	3
173019_7	Foot Injury	3
26816_9	Foot Injury	3
102724_1	Foot Injury	3
227336_2	Foot Injury	3
473515_1	Foot Injury	3
341423_1	Foot Injury	3
151867_1	Foot Injury	3
206597_4	Foot Injury	3
451690_13	Foot Injury	3
419405_9	Foot Injury	3
237762_4	Foot Injury	3
281285_5	Foot Injury	3
66306_4	Foot Injury	3
121187_1	Foot Injury	3
228153_3	Foot Injury	3
158716_4	Foot Injury	3
256338_4	Foot Injury	3
431605_2	Foot Injury	3
373400_2	Foot Injury	3
134668_7	Foot Injury	3
409037_3	Foot Injury	3
266865_20	Foot Injury	3
153002_18	Foot Injury	3
345747_7	Foot Injury	3
449308_3	Foot Injury	3
461281_4	Foot Injury	3
146621_4	Foot Injury	3
60688_17	Foot Injury	3
387415_6	Foot Injury	3
449831_10	Foot Injury	3
404903_1	Foot Injury	3
426530_3	Foot Injury	3
125690_4	Foot Injury	3
131651_18	Foot Injury	3
120707_4	Foot Injury	3
423144_1	Foot Injury	3
490184_1	Foot Injury	3
420940_11	Foot Injury	3
135203_2	Foot Injury	3
94186_1	Foot Injury	3
67057_3	Foot Injury	3
274521_6	Foot Injury	3
266717_10	Foot Injury	3
223546_5	Foot Injury	3
161895_2	Foot Injury	3
410326_27	Foot Injury	3
224373_6	Foot Injury	3
406377_3	Foot Injury	3
164817_11	Foot Injury	3
414824_3	Foot Injury	3
168998_44	Foot Injury	3
140647_2	Foot Injury	3
475065_3	Foot Injury	3
420553_3	Foot Injury	3
483457_8	Foot Injury	3
445034_5	Foot Injury	3
22324_13	Foot Injury	3
261509_7	Foot Injury	3
383587_17	Foot Injury	3
129644_2	Foot Injury	3
486429_5	Foot Injury	3
136948_5	Foot Injury	3
131237_1	Foot Injury	3
98429_9	Foot Injury	3
300074_1	Foot Injury	3
425688_6	Foot Injury	3
352620_4	Foot Injury	3
407733_8	Foot Injury	3
366300_11	Foot Injury	3
258126_7	Foot Injury	3
454142_16	Foot Injury	3
414721_4	Foot Injury	3
310333_11	Foot Injury	3
187524_3	Foot Injury	3
465504_17	Foot Injury	3
139491_3	Foot Injury	3
98356_7	Foot Injury	3
254537_5	Foot Injury	3
149190_8	Foot Injury	3
108635_27	Foot Injury	3
251018_2	Foot Injury	3
384589_2	Foot Injury	3
231647_6	Foot Injury	3
61803_6	Foot Injury	3
8555_2	Foot Injury	3
60614_2	Foot Injury	3
179007_4	Foot Injury	3
157301_18	Foot Injury	3
364284_2	Foot Injury	3
2490_15	Foot Injury	3
300303_1	Foot Injury	3
150799_3	Foot Injury	3
465281_2	Foot Injury	3
43669_1	Foot Injury	3
114971_2	Foot Injury	3
181403_1	Foot Injury	3
470517_3	Foot Injury	3
449353_5	Foot Injury	3
56733_4	Foot Injury	3
151764_3	Foot Injury	3
437669_9	Foot Injury	3
327195_15	Foot Injury	3
298006_5	Foot Injury	3
476194_3	Foot Injury	3
222622_22	Foot Injury	3
377190_18	Foot Injury	3
46473_12	Foot Injury	3
431611_2	Foot Injury	3
283191_12	Foot Injury	3
234124_7	Foot Injury	3
55055_1	Foot Injury	3
218087_2	Foot Injury	3
158720_13	Foot Injury	3
379958_2	Foot Injury	3
435369_5	Foot Injury	3
77124_2	Foot Injury	3
341266_5	Foot Injury	3
352115_33	Foot Injury	3
27945_2	Foot Injury	3
272888_8	Foot Injury	3
91993_6	Foot Injury	3
425965_2	Foot Injury	3
245999_2	Foot Injury	3
76156_5	Foot Injury	3
498119_7	Foot Injury	3
146249_7	Foot Injury	3
77654_2	Foot Injury	3
358496_6	Foot Injury	3
257031_8	Foot Injury	3
225435_5	Foot Injury	3
223103_10	Foot Injury	3
311482_13	Foot Injury	3
271815_5	Foot Injury	3
161728_3	Foot Injury	3
383966_5	Foot Injury	3
106495_7	Foot Injury	3
178990_5	Foot Injury	3
345965_7	Foot Injury	3
194386_6	Foot Injury	3
237913_16	Foot Injury	3
498861_1	Foot Injury	3
148136_1	Foot Injury	3
245741_1	Foot Injury	3
125105_5	Foot Injury	3
7374_5	Foot Injury	3
280252_5	Foot Injury	3
468607_25	Foot Injury	3
359291_12	Foot Injury	3
70830_9	Foot Injury	3
75951_6	Foot Injury	3
420749_11	Foot Injury	3
138097_6	Foot Injury	3
143014_9	Foot Injury	3
212012_2	Foot Injury	3
180554_23	Foot Injury	3
148768_5	Foot Injury	3
38586_5	Foot Injury	3
438709_6	Foot Injury	3
500079_2	Foot Injury	3
468117_5	Foot Injury	3
451351_13	Foot Injury	3
415941_2	Foot Injury	3
407532_5	Foot Injury	3
339518_4	Foot Injury	3
182570_13	Foot Injury	3
374672_1	Foot Injury	3
442432_3	Foot Injury	3
492867_8	Foot Injury	3
378203_3	Foot Injury	3
370417_1	Foot Injury	3
243409_3	Foot Injury	3
403881_19	Foot Injury	3
161851_6	Foot Injury	3
347240_4	Foot Injury	3
84610_1	Foot Injury	3
302457_1	Foot Injury	3
18195_2	Foot Injury	3
494531_5	Foot Injury	3
415475_5	Foot Injury	3
109621_18	Foot Injury	3
375721_4	Foot Injury	3
381623_2	Foot Injury	3
469497_3	Foot Injury	3
17038_6	Foot Injury	3
248413_3	Foot Injury	3
321111_7	Foot Injury	3
236213_4	Foot Injury	3
485083_4	Foot Injury	3
157986_17	Foot Injury	3
448761_5	Foot Injury	3
292653_8	Foot Injury	3
438773_2	Foot Injury	3
338036_2	Foot Injury	3
190248_1	Foot Injury	3
163963_1	Foot Injury	3
308125_5	Foot Injury	3
297984_2	Foot Injury	3
233057_4	Foot Injury	3
23961_11	Foot Injury	3
391410_2	Foot Injury	3
115881_8	Foot Injury	3
491073_7	Foot Injury	3
422667_10	Foot Injury	3
112199_4	Foot Injury	3
157989_3	Foot Injury	3
122293_19	Foot Injury	3
405205_3	Foot Injury	3
123057_8	Foot Injury	3
434281_6	Foot Injury	3
362557_1	Foot Injury	3
379742_27	Foot Injury	3
250989_13	Foot Injury	3
500111_6	Foot Injury	3
433487_3	Foot Injury	3
155803_3	Foot Injury	3
234336_29	Foot Injury	3
371539_3	Foot Injury	3
35179_5	Foot Injury	3
285543_7	Foot Injury	3
103948_14	Foot Injury	3
65007_3	Foot Injury	3
477523_2	Foot Injury	3
322757_14	Foot Injury	3
319965_2	Foot Injury	3
361315_3	Foot Injury	3
48547_1	Foot Injury	3
222263_2	Foot Injury	3
253903_10	Foot Injury	3
61155_13	Foot Injury	3
239221_5	Foot Injury	3
480280_4	Foot Injury	3
398507_7	Foot Injury	3
323090_3	Foot Injury	3
320206_14	Foot Injury	3
283025_1	Foot Injury	3
89361_3	Foot Injury	3
134069_12	Foot Injury	3
344257_6	Foot Injury	3
138097_3	Foot Injury	3
47341_2	Foot Injury	3
396145_8	Foot Injury	3
266240_5	Foot Injury	3
419094_9	Foot Injury	3
145527_4	Foot Injury	3
365343_4	Foot Injury	3
408708_3	Foot Injury	3
3298_1	Foot Injury	3
225250_4	Foot Injury	3
320016_1	Foot Injury	3
95867_3	Foot Injury	3
176342_5	Foot Injury	3
198842_3	Foot Injury	3
449474_3	Foot Injury	3
204014_3	Foot Injury	3
354608_24	Foot Injury	3
229517_6	Foot Injury	3
231435_5	Foot Injury	3
55895_3	Foot Injury	3
234050_5	Foot Injury	3
240069_3	Foot Injury	3
467787_4	Foot Injury	3
348911_15	Foot Injury	3
472922_3	Foot Injury	3
440430_14	Foot Injury	3
279418_6	Foot Injury	3
227493_3	Foot Injury	3
372198_2	Foot Injury	3
433497_3	Foot Injury	3
458785_5	Foot Injury	3
248399_1	Foot Injury	3
72479_1	Foot Injury	3
151001_8	Foot Injury	3
103814_1	Foot Injury	3
242633_6	Foot Injury	3
170591_10	Foot Injury	3
253642_7	Foot Injury	3
234496_1	Foot Injury	3
25119_1	Foot Injury	3
434398_14	Foot Injury	3
426331_18	Foot Injury	3
327703_2	Foot Injury	3
298783_2	Foot Injury	3
476224_5	Foot Injury	3
170795_10	Foot Injury	3
315364_2	Foot Injury	3
279098_7	Foot Injury	3
205433_3	Foot Injury	3
86768_4	Foot Injury	3
15998_14	Foot Injury	3
378741_3	Foot Injury	3
257349_1	Foot Injury	3
161404_1	Foot Injury	3
295686_7	Foot Injury	3
84766_9	Foot Injury	3
123057_30	Foot Injury	3
313600_1	Foot Injury	3
187215_6	Foot Injury	3
426428_1	Foot Injury	3
126687_1	Foot Injury	3
215703_12	Foot Injury	3
177063_11	Foot Injury	3
378860_6	Foot Injury	3
308297_1	Foot Injury	3
401639_4	Foot Injury	3
300701_4	Foot Injury	3
275464_2	Foot Injury	3
64081_15	Foot Injury	3
275457_12	Foot Injury	3
346725_4	Foot Injury	3
269695_1	Foot Injury	3
196738_9	Foot Injury	3
148869_14	Foot Injury	3
320474_4	Foot Injury	3
60979_1	Foot Injury	3
490981_1	Foot Injury	3
250624_2	Foot Injury	3
193062_1	Foot Injury	3
395238_8	Foot Injury	3
414037_3	Foot Injury	3
362562_8	Foot Injury	3
448891_8	Foot Injury	3
231931_12	Foot Injury	3
305137_7	Foot Injury	3
235040_6	Foot Injury	3
463489_7	Foot Injury	3
472233_4	Foot Injury	3
425136_4	Foot Injury	3
391410_1	Foot Injury	3
67916_1	Foot Injury	3
500367_6	Foot Injury	3
281551_4	Foot Injury	3
437657_2	Foot Injury	3
177597_6	Foot Injury	3
56648_19	Foot Injury	3
494218_12	Foot Injury	3
117394_6	Foot Injury	3
432915_2	Foot Injury	3
391568_2	Foot Injury	3
471187_5	Foot Injury	3
357045_7	Foot Injury	3
393684_2	Foot Injury	3
44150_1	Foot Injury	3
471236_4	Foot Injury	3
137106_19	Foot Injury	3
100654_1	Foot Injury	3
261191_1	Foot Injury	3
298338_1	Foot Injury	3
371031_9	Foot Injury	3
353392_12	Foot Injury	3
131825_4	Foot Injury	3
412920_2	Foot Injury	3
295874_15	Foot Injury	3
362357_3	Foot Injury	3
467075_3	Foot Injury	3
451511_12	Foot Injury	3
126259_12	Foot Injury	3
268281_3	Foot Injury	3
302044_2	Foot Injury	3
350854_1	Foot Injury	3
399731_5	Foot Injury	3
160276_9	Foot Injury	3
431448_9	Foot Injury	3
282132_6	Foot Injury	3
247990_4	Foot Injury	3
227538_1	Foot Injury	3
19030_8	Foot Injury	3
278735_2	Foot Injury	3
385553_11	Foot Injury	3
459265_7	Foot Injury	3
359612_5	Foot Injury	3
100776_7	Foot Injury	3
340465_15	Foot Injury	3
402163_3	Foot Injury	3
477456_9	Foot Injury	3
253879_11	Foot Injury	3
142689_1	Foot Injury	3
206324_5	Foot Injury	3
295612_1	Foot Injury	3
149384_3	Foot Injury	3
431578_1	Foot Injury	3
498602_4	Foot Injury	3
443837_11	Foot Injury	3
368467_7	Foot Injury	3
385340_4	Foot Injury	3
445523_12	Foot Injury	3
363192_11	Foot Injury	3
435229_5	Foot Injury	3
294936_1	Foot Injury	3
354230_6	Foot Injury	3
451647_1	Foot Injury	3
185138_5	Foot Injury	3
408331_3	Foot Injury	3
299912_3	Foot Injury	3
454999_11	Foot Injury	3
345839_4	Foot Injury	3
382386_4	Foot Injury	3
94278_1	Foot Injury	3
375730_12	Foot Injury	3
459287_4	Foot Injury	3
480138_12	Foot Injury	3
257787_4	Foot Injury	3
112212_6	Foot Injury	3
275890_1	Foot Injury	3
205224_4	Foot Injury	3
415098_2	Foot Injury	3
404296_7	Foot Injury	3
340044_8	Foot Injury	3
329321_7	Foot Injury	3
360201_24	Foot Injury	3
347470_2	Foot Injury	3
190369_1	Foot Injury	3
100843_16	Foot Injury	3
489406_12	Foot Injury	3
240941_1	Foot Injury	3
456076_10	Foot Injury	3
405254_8	Foot Injury	3
105017_4	Foot Injury	3
59842_8	Foot Injury	3
485229_4	Foot Injury	3
468148_13	Foot Injury	3
499913_9	Foot Injury	3
477779_10	Foot Injury	3
255598_10	Foot Injury	3
434330_12	Foot Injury	3
360338_2	Foot Injury	3
182614_1	Foot Injury	3
442730_1	Foot Injury	3
69319_20	Foot Injury	3
245713_2	Foot Injury	3
135026_4	Foot Injury	3
10279_9	Foot Injury	3
335216_5	Foot Injury	3
383468_13	Foot Injury	3
3399_2	Foot Injury	3
105966_2	Foot Injury	3
316453_8	Foot Injury	3
103686_6	Foot Injury	3
290495_11	Foot Injury	3
344226_6	Foot Injury	3
250857_6	Foot Injury	3
476642_10	Foot Injury	3
119032_3	Foot Injury	3
56574_2	Foot Injury	3
334014_7	Foot Injury	3
383729_7	Foot Injury	3
228507_4	Foot Injury	3
487733_9	Foot Injury	3
477573_3	Foot Injury	3
387738_2	Foot Injury	3
61807_2	Foot Injury	3
326504_2	Foot Injury	3
251542_1	Foot Injury	3
326425_3	Foot Injury	3
350890_2	Foot Injury	3
177174_8	Foot Injury	3
496869_4	Foot Injury	3
499577_3	Foot Injury	3
361234_30	Foot Injury	3
334157_4	Foot Injury	3
413456_7	Foot Injury	3
468521_1	Foot Injury	3
87688_3	Foot Injury	3
316453_10	Foot Injury	3
333633_3	Foot Injury	3
450248_2	Foot Injury	3
174485_1	Foot Injury	3
398826_4	Foot Injury	3
470260_7	Foot Injury	3
226992_1	Foot Injury	3
461267_1	Foot Injury	3
277051_8	Foot Injury	3
466325_1	Foot Injury	3
165642_17	Foot Injury	3
16999_6	Foot Injury	3
265480_25	Foot Injury	3
99599_1	Foot Injury	3
101091_12	Foot Injury	3
230820_4	Foot Injury	3
311432_3	Foot Injury	3
475525_8	Foot Injury	3
440721_2	Foot Injury	3
83229_11	Foot Injury	3
257284_2	Foot Injury	3
20297_3	Foot Injury	3
293299_8	Foot Injury	3
289722_58	Foot Injury	3
201039_1	Foot Injury	3
382292_1	Foot Injury	3
108912_1	Foot Injury	3
233933_3	Foot Injury	3
124590_7	Foot Injury	3
456588_5	Foot Injury	3
490660_1	Foot Injury	3
293803_3	Foot Injury	3
338726_6	Foot Injury	3
371388_4	Foot Injury	3
72144_2	Foot Injury	3
392048_19	Foot Injury	3
361262_23	Foot Injury	3
475118_5	Foot Injury	3
174058_8	Foot Injury	3
315584_4	Foot Injury	3
68387_5	Foot Injury	3
236037_2	Foot Injury	3
326198_2	Foot Injury	3
345943_1	Foot Injury	3
50665_2	Foot Injury	3
304507_2	Foot Injury	3
105760_8	Foot Injury	3
265502_10	Foot Injury	3
319843_7	Foot Injury	3
393181_7	Foot Injury	3
41972_2	Foot Injury	3
496328_1	Foot Injury	3
88807_10	Foot Injury	3
95240_3	Foot Injury	3
328561_2	Foot Injury	3
114586_2	Foot Injury	3
132991_12	Foot Injury	3
234275_2	Foot Injury	3
451887_4	Foot Injury	3
383588_11	Foot Injury	3
429095_10	Foot Injury	3
347631_4	Foot Injury	3
471862_1	Foot Injury	3
461271_1	Foot Injury	3
397683_1	Foot Injury	3
349722_2	Foot Injury	3
486088_1	Foot Injury	3
216600_5	Foot Injury	3
419092_6	Foot Injury	3
226477_1	Foot Injury	3
290838_14	Foot Injury	3
58508_1	Foot Injury	3
438662_19	Foot Injury	3
123603_1	Foot Injury	3
421422_12	Foot Injury	3
159644_1	Foot Injury	3
35377_7	Foot Injury	3
59573_1	Foot Injury	3
82359_2	Foot Injury	3
457064_3	Foot Injury	3
11094_5	Foot Injury	3
36222_13	Foot Injury	3
463085_6	Foot Injury	3
495990_2	Foot Injury	3
437837_7	Foot Injury	3
211788_1	Foot Injury	3
442648_6	Foot Injury	3
245447_2	Foot Injury	3
68750_3	Foot Injury	3
375705_1	Foot Injury	3
371034_6	Foot Injury	3
339045_6	Foot Injury	3
18173_1	Foot Injury	3
374699_7	Foot Injury	3
399210_4	Foot Injury	3
474634_11	Foot Injury	3
422338_15	Foot Injury	3
332205_6	Foot Injury	3
383125_2	Foot Injury	3
334497_20	Foot Injury	3
351214_7	Foot Injury	3
3570_5	Foot Injury	3
415409_11	Foot Injury	3
53285_3	Foot Injury	3
329607_3	Foot Injury	3
389056_2	Foot Injury	3
439056_2	Foot Injury	3
236684_1	Foot Injury	3
331930_3	Foot Injury	3
485224_2	Foot Injury	3
384928_7	Foot Injury	3
448374_1	Foot Injury	3
452823_1	Foot Injury	3
112960_5	Foot Injury	3
274267_1	Foot Injury	3
57096_2	Foot Injury	3
67661_3	Foot Injury	3
206148_1	Foot Injury	3
203495_3	Foot Injury	3
171103_1	Foot Injury	3
340862_5	Foot Injury	3
493961_4	Foot Injury	3
335673_1	Foot Injury	3
220680_12	Foot Injury	3
472320_19	Foot Injury	3
87214_6	Foot Injury	3
240801_10	Foot Injury	3
221718_2	Foot Injury	3
473449_3	Foot Injury	3
459610_4	Foot Injury	3
334036_3	Foot Injury	3
411888_3	Foot Injury	3
177673_10	Foot Injury	3
183942_3	Foot Injury	3
151032_2	Foot Injury	3
198152_2	Foot Injury	3
393465_2	Foot Injury	3
44130_1	Foot Injury	3
164282_2	Foot Injury	3
14177_1	Foot Injury	3
218401_2	Foot Injury	3
160329_7	Foot Injury	3
228247_4	Foot Injury	3
89324_1	Foot Injury	3
269597_3	Foot Injury	3
456863_2	Foot Injury	3
481993_6	Foot Injury	3
386976_2	Foot Injury	3
481043_1	Foot Injury	3
301731_9	Foot Injury	3
142826_2	Foot Injury	3
91369_8	Foot Injury	3
123490_2	Foot Injury	3
162932_2	Foot Injury	3
249519_3	Foot Injury	3
101826_1	Foot Injury	3
374886_5	Foot Injury	3
104150_1	Foot Injury	3
400994_6	Foot Injury	3
415488_1	Foot Injury	3
461020_1	Foot Injury	3
212860_1	Foot Injury	3
475678_10	Foot Injury	3
430764_7	Foot Injury	3
168275_1	Foot Injury	3
267204_2	Foot Injury	3
112781_4	Foot Injury	3
452240_6	Foot Injury	3
152994_1	Foot Injury	3
42821_1	Foot Injury	3
162071_1	Foot Injury	3
488263_2	Foot Injury	3
308422_7	Foot Injury	3
248221_4	Foot Injury	3
365646_1	Foot Injury	3
62778_3	Foot Injury	3
336526_6	Foot Injury	3
150116_4	Foot Injury	3
413120_6	Foot Injury	3
213939_2	Foot Injury	3
46421_5	Foot Injury	3
122716_6	Foot Injury	3
384147_3	Foot Injury	3
449645_4	Foot Injury	3
235075_1	Foot Injury	3
283976_2	Foot Injury	3
383458_3	Foot Injury	3
51458_3	Foot Injury	3
415190_4	Foot Injury	3
120088_2	Foot Injury	3
148210_6	Foot Injury	3
495386_5	Foot Injury	3
192643_2	Foot Injury	3
412306_4	Foot Injury	3
3729_1	Foot Injury	3
112137_5	Foot Injury	3
356673_9	Foot Injury	3
131276_2	Foot Injury	3
416464_2	Foot Injury	3
497554_12	Foot Injury	3
462294_4	Foot Injury	3
126359_19	Foot Injury	3
277476_5	Foot Injury	3
475005_2	Foot Injury	3
40575_7	Foot Injury	3
300307_2	Foot Injury	3
374864_5	Foot Injury	3
68424_1	Foot Injury	3
333767_1	Foot Injury	3
377711_3	Foot Injury	3
20404_1	Foot Injury	3
268269_4	Foot Injury	3
282027_1	Foot Injury	3
385738_4	Foot Injury	3
397583_3	Foot Injury	3
419152_5	Foot Injury	3
378783_1	Foot Injury	3
428363_1	Foot Injury	3
497850_1	Foot Injury	3
289335_7	Foot Injury	3
431125_5	Foot Injury	3
271388_4	Foot Injury	3
28648_11	Foot Injury	3
84929_8	Foot Injury	3
478591_3	Foot Injury	3
363147_4	Foot Injury	3
497307_11	Foot Injury	3
418644_1	Foot Injury	3
134318_11	Foot Injury	3
145282_4	Foot Injury	3
56626_7	Foot Injury	3
228966_1	Foot Injury	3
28777_4	Foot Injury	3
454016_1	Foot Injury	3
438754_9	Foot Injury	3
302005_1	Foot Injury	3
436626_19	Foot Injury	3
342214_9	Foot Injury	3
426161_9	Foot Injury	3
78245_6	Foot Injury	3
266746_3	Foot Injury	3
480397_5	Foot Injury	3
417027_1	Foot Injury	3
291439_3	Foot Injury	3
17406_2	Foot Injury	3
337232_1	Foot Injury	3
207516_1	Foot Injury	3
43938_4	Foot Injury	3
93427_3	Foot Injury	3
492410_1	Foot Injury	3
120807_4	Foot Injury	3
265160_14	Foot Injury	3
395271_7	Foot Injury	3
143840_3	Foot Injury	3
290574_5	Foot Injury	3
352587_3	Foot Injury	3
426126_10	Foot Injury	3
19999_1	Foot Injury	3
77376_6	Foot Injury	3
217121_4	Foot Injury	3
388407_1	Foot Injury	3
366271_2	Foot Injury	3
402545_4	Foot Injury	3
494777_14	Foot Injury	3
399731_6	Foot Injury	3
410558_11	Foot Injury	3
10120_2	Foot Injury	3
62794_11	Foot Injury	3
406041_1	Foot Injury	3
256833_4	Foot Injury	3
78407_6	Foot Injury	3
279905_1	Foot Injury	3
474231_4	Foot Injury	3
324002_3	Foot Injury	3
378115_3	Foot Injury	3
390889_5	Foot Injury	3
78420_2	Foot Injury	3
357846_1	Foot Injury	3
462145_1	Foot Injury	3
328760_11	Foot Injury	3
393266_7	Foot Injury	3
323026_3	Foot Injury	3
476245_6	Foot Injury	3
460720_1	Foot Injury	3
170258_1	Foot Injury	3
409461_8	Foot Injury	3
414417_2	Foot Injury	3
290675_1	Foot Injury	3
430705_12	Foot Injury	3
66306_3	Foot Injury	3
429481_2	Foot Injury	3
355000_3	Foot Injury	3
149299_4	Foot Injury	3
384536_2	Foot Injury	3
365410_5	Foot Injury	3
236784_9	Foot Injury	3
251330_5	Foot Injury	3
380815_5	Foot Injury	3
110393_3	Foot Injury	3
260799_33	Foot Injury	3
41691_2	Foot Injury	3
106421_1	Foot Injury	3
121066_4	Foot Injury	3
413282_1	Foot Injury	3
496608_6	Foot Injury	3
56211_4	Foot Injury	3
475129_17	Foot Injury	3
227619_5	Foot Injury	3
268403_2	Foot Injury	3
394770_3	Foot Injury	3
127148_5	Foot Injury	3
152804_6	Foot Injury	3
229740_2	Foot Injury	3
290882_5	Foot Injury	3
189826_4	Foot Injury	3
224222_8	Foot Injury	3
57871_4	Foot Injury	3
142276_8	Foot Injury	3
440589_2	Foot Injury	3
447718_2	Foot Injury	3
390164_8	Foot Injury	3
206330_5	Foot Injury	3
356755_33	Foot Injury	3
449888_3	Foot Injury	3
425605_7	Foot Injury	3
11471_3	Foot Injury	3
404424_4	Foot Injury	3
173656_4	Foot Injury	3
461189_10	Foot Injury	3
401808_9	Foot Injury	3
449465_3	Foot Injury	3
223030_3	Foot Injury	3
90088_6	Foot Injury	3
423186_2	Foot Injury	3
209188_1	Foot Injury	3
475862_4	Foot Injury	3
396162_2	Foot Injury	3
440277_1	Foot Injury	3
161872_2	Foot Injury	3
217991_1	Foot Injury	3
108453_3	Foot Injury	3
411703_12	Foot Injury	3
141921_11	Foot Injury	3
145065_3	Foot Injury	3
76141_2	Foot Injury	3
227616_5	Foot Injury	3
488447_4	Foot Injury	3
132641_8	Foot Injury	3
144835_3	Foot Injury	3
171265_5	Foot Injury	3
140843_13	Foot Injury	3
497365_2	Foot Injury	3
375083_2	Foot Injury	3
317907_2	Foot Injury	3
421971_4	Foot Injury	3
223240_8	Foot Injury	3
383939_1	Foot Injury	3
377379_5	Foot Injury	3
333638_2	Foot Injury	3
423186_3	Foot Injury	3
494745_1	Foot Injury	3
174412_1	Foot Injury	3
378737_2	Foot Injury	3
25887_1	Foot Injury	3
87004_2	Foot Injury	3
219207_13	Foot Injury	3
159069_3	Foot Injury	3
64419_1	Foot Injury	3
129925_1	Foot Injury	3
191860_7	Foot Injury	3
240131_1	Foot Injury	3
435361_5	Foot Injury	3
372254_1	Foot Injury	3
301415_7	Foot Injury	3
390802_3	Foot Injury	3
426310_1	Foot Injury	3
422632_8	Foot Injury	3
236746_4	Foot Injury	3
449358_2	Foot Injury	3
343192_1	Foot Injury	3
154984_2	Foot Injury	3
486858_10	Foot Injury	3
308147_5	Foot Injury	3
460999_2	Foot Injury	3
346802_3	Foot Injury	3
214854_3	Foot Injury	3
351910_2	Foot Injury	3
339775_5	Foot Injury	3
354014_1	Foot Injury	3
272778_7	Foot Injury	3
317944_5	Foot Injury	3
487488_8	Foot Injury	3
30731_10	Foot Injury	3
219487_2	Foot Injury	3
496175_1	Foot Injury	3
110929_7	Foot Injury	3
41899_2	Foot Injury	3
280441_14	Foot Injury	3
127197_16	Foot Injury	3
165847_2	Foot Injury	3
93529_5	Foot Injury	3
475121_11	Foot Injury	3
263489_3	Foot Injury	3
310183_2	Foot Injury	3
125441_11	Foot Injury	3
150104_6	Foot Injury	3
386325_2	Foot Injury	3
65603_1	Foot Injury	3
456100_2	Foot Injury	3
453310_1	Foot Injury	3
313174_1	Foot Injury	3
314382_4	Foot Injury	3
105519_7	Foot Injury	3
365896_3	Foot Injury	3
179394_2	Foot Injury	3
261678_4	Foot Injury	3
21827_4	Foot Injury	3
254320_1	Foot Injury	3
408631_2	Foot Injury	3
387790_3	Foot Injury	3
344750_3	Foot Injury	3
408800_3	Foot Injury	3
280444_13	Foot Injury	3
157531_7	Foot Injury	3
62769_2	Foot Injury	3
355567_3	Foot Injury	3
472659_3	Foot Injury	3
232923_1	Foot Injury	3
115918_9	Foot Injury	3
138582_14	Foot Injury	3
221322_15	Foot Injury	3
111405_5	Foot Injury	3
303163_3	Foot Injury	3
492504_3	Foot Injury	3
276874_5	Foot Injury	3
473693_10	Foot Injury	3
363589_3	Foot Injury	3
291398_4	Foot Injury	3
92535_4	Foot Injury	3
493689_3	Foot Injury	3
381295_2	Foot Injury	3
465262_3	Foot Injury	3
345016_2	Foot Injury	3
356959_1	Foot Injury	3
149721_2	Foot Injury	3
125746_1	Foot Injury	3
374967_4	Foot Injury	3
38185_14	Foot Injury	3
29605_2	Foot Injury	3
128260_1	Foot Injury	3
241353_5	Foot Injury	3
313362_6	Foot Injury	3
495766_2	Foot Injury	3
306300_2	Foot Injury	3
417426_5	Foot Injury	3
108316_1	Foot Injury	3
301188_7	Foot Injury	3
487871_7	Foot Injury	3
8018_1	Foot Injury	3
440510_1	Foot Injury	3
302311_6	Foot Injury	3
493931_7	Foot Injury	3
253676_6	Foot Injury	3
269782_6	Foot Injury	3
206555_1	Foot Injury	3
154484_1	Foot Injury	3
140126_1	Foot Injury	3
377453_5	Foot Injury	3
401281_3	Foot Injury	3
377190_12	Foot Injury	3
178495_8	Foot Injury	3
326460_16	Foot Injury	3
494260_7	Foot Injury	3
142163_15	Foot Injury	3
138563_6	Foot Injury	3
292975_2	Foot Injury	3
287513_8	Foot Injury	3
340715_2	Foot Injury	3
280455_4	Foot Injury	3
457050_21	Foot Injury	3
3673_3	Foot Injury	3
314579_7	Foot Injury	3
196536_2	Foot Injury	3
63898_2	Foot Injury	3
118313_7	Foot Injury	3
337036_10	Foot Injury	3
424353_5	Foot Injury	3
221122_4	Foot Injury	3
99280_14	Foot Injury	3
444300_1	Foot Injury	3
394560_7	Foot Injury	3
108254_1	Foot Injury	3
360201_23	Foot Injury	3
407898_12	Foot Injury	3
215850_6	Foot Injury	3
375719_3	Foot Injury	3
98123_2	Foot Injury	3
431001_4	Foot Injury	3
253534_8	Foot Injury	3
137639_52	Foot Injury	3
253469_11	Foot Injury	3
56106_1	Foot Injury	3
326091_18	Foot Injury	3
188100_2	Foot Injury	3
364721_6	Foot Injury	3
204620_2	Foot Injury	3
190741_3	Foot Injury	3
209167_6	Foot Injury	3
154381_2	Foot Injury	3
204132_16	Foot Injury	3
415111_2	Foot Injury	3
212840_3	Foot Injury	3
373812_3	Foot Injury	3
99410_11	Foot Injury	3
341234_1	Foot Injury	3
174390_2	Foot Injury	3
155206_1	Foot Injury	3
316120_5	Foot Injury	3
204670_12	Foot Injury	3
427599_14	Foot Injury	3
95647_6	Foot Injury	3
87416_3	Foot Injury	3
392207_2	Foot Injury	3
31139_2	Foot Injury	3
180461_17	Foot Injury	3
417742_9	Foot Injury	3
411147_2	Foot Injury	3
260289_1	Foot Injury	3
405055_2	Foot Injury	3
428747_4	Foot Injury	3
470555_2	Foot Injury	3
485090_1	Foot Injury	3
170417_3	Foot Injury	3
398118_2	Foot Injury	3
344937_3	Foot Injury	3
377674_6	Foot Injury	3
366702_5	Foot Injury	3
118410_7	Foot Injury	3
459185_10	Foot Injury	3
490856_12	Foot Injury	3
13540_2	Foot Injury	3
162460_1	Foot Injury	3
220349_9	Foot Injury	3
140356_10	Foot Injury	3
71885_19	Foot Injury	3
386039_1	Foot Injury	3
22016_5	Foot Injury	3
497842_3	Foot Injury	3
465631_2	Foot Injury	3
208144_2	Foot Injury	3
281225_11	Foot Injury	3
279053_5	Foot Injury	3
388821_4	Foot Injury	3
291595_8	Foot Injury	3
494804_7	Foot Injury	3
383095_8	Foot Injury	3
130441_7	Foot Injury	3
309522_1	Foot Injury	3
396539_2	Foot Injury	3
447505_20	Foot Injury	3
113967_3	Foot Injury	3
255545_1	Foot Injury	3
366711_9	Foot Injury	3
174116_8	Foot Injury	3
431497_5	Foot Injury	3
333644_7	Foot Injury	3
167472_10	Foot Injury	3
235155_12	Foot Injury	3
298472_2	Foot Injury	3
454106_4	Foot Injury	3
229285_14	Foot Injury	3
216957_1	Foot Injury	3
393663_19	Foot Injury	3
180940_6	Foot Injury	3
440447_16	Foot Injury	3
425127_4	Foot Injury	3
461175_13	Foot Injury	3
98952_2	Foot Injury	3
465306_2	Foot Injury	3
481036_4	Foot Injury	3
443668_2	Foot Injury	3
443393_6	Foot Injury	3
397964_9	Foot Injury	3
318835_2	Foot Injury	3
54345_1	Foot Injury	3
490858_16	Foot Injury	3
234361_4	Foot Injury	3
492633_4	Foot Injury	3
271807_13	Foot Injury	3
462016_32	Foot Injury	3
294167_12	Foot Injury	3
462115_1	Foot Injury	3
224023_3	Foot Injury	3
230178_1	Foot Injury	3
12478_8	Foot Injury	3
395326_14	Foot Injury	3
332859_2	Foot Injury	3
490645_10	Foot Injury	3
430996_25	Foot Injury	3
327434_6	Foot Injury	3
231334_6	Foot Injury	3
396098_2	Foot Injury	3
344485_1	Foot Injury	3
457499_13	Foot Injury	3
288121_1	Foot Injury	3
161512_3	Foot Injury	3
164054_2	Foot Injury	3
161586_10	Foot Injury	3
368612_1	Foot Injury	3
463127_4	Foot Injury	3
83274_5	Foot Injury	3
435846_12	Foot Injury	3
335855_1	Foot Injury	3
91204_1	Foot Injury	3
90021_10	Foot Injury	3
311781_3	Foot Injury	3
66182_16	Foot Injury	3
407851_3	Foot Injury	3
451496_6	Foot Injury	3
16784_7	Foot Injury	3
87223_8	Foot Injury	3
498557_2	Foot Injury	3
354729_11	Foot Injury	3
105992_7	Foot Injury	3
465558_8	Foot Injury	3
397602_3	Foot Injury	3
246599_17	Foot Injury	3
168015_3	Foot Injury	3
260810_7	Foot Injury	3
178911_1	Foot Injury	3
272513_1	Foot Injury	3
442895_3	Foot Injury	3
111351_2	Foot Injury	3
457811_4	Foot Injury	3
347544_8	Foot Injury	3
88173_3	Foot Injury	3
155866_5	Foot Injury	3
67530_11	Foot Injury	3
398755_11	Foot Injury	3
491680_23	Foot Injury	3
356606_3	Foot Injury	3
215637_2	Foot Injury	3
431166_1	Foot Injury	3
380131_11	Foot Injury	3
107381_29	Foot Injury	3
345763_7	Foot Injury	3
63584_4	Foot Injury	3
461920_1	Foot Injury	3
180866_1	Foot Injury	3
149831_1	Foot Injury	3
108192_5	Foot Injury	3
21165_4	Foot Injury	3
280089_2	Foot Injury	3
98439_4	Foot Injury	3
490289_11	Foot Injury	3
83466_3	Foot Injury	3
242604_9	Foot Injury	3
218551_1	Foot Injury	3
185130_2	Foot Injury	3
66182_18	Foot Injury	3
450848_8	Foot Injury	3
442659_4	Foot Injury	3
59149_4	Foot Injury	3
382812_9	Foot Injury	3
172374_1	Foot Injury	3
385320_3	Foot Injury	3
266385_4	Foot Injury	3
223430_2	Foot Injury	3
442997_6	Foot Injury	3
99726_4	Foot Injury	3
392663_4	Foot Injury	3
246409_7	Foot Injury	3
161895_3	Foot Injury	3
164843_1	Foot Injury	3
346930_4	Foot Injury	3
372530_2	Foot Injury	3
477687_16	Foot Injury	3
327015_1	Foot Injury	3
7369_27	Foot Injury	3
231931_9	Foot Injury	3
239964_5	Foot Injury	3
100813_3	Foot Injury	3
11695_5	Foot Injury	3
322079_2	Foot Injury	3
89945_3	Foot Injury	3
204132_17	Foot Injury	3
368200_30	Foot Injury	3
500614_2	Foot Injury	3
389055_7	Foot Injury	3
501600_1	Foot Injury	3
493903_11	Foot Injury	3
186117_9	Foot Injury	3
133844_12	Foot Injury	3
298313_5	Foot Injury	3
344481_7	Foot Injury	3
111272_14	Foot Injury	3
135451_4	Foot Injury	3
269285_3	Foot Injury	3
365906_11	Foot Injury	3
32392_2	Foot Injury	3
116448_4	Foot Injury	3
180438_1	Foot Injury	3
419744_17	Foot Injury	3
438136_3	Foot Injury	3
131165_1	Foot Injury	3
84928_6	Foot Injury	3
298415_1	Foot Injury	3
98003_5	Foot Injury	3
242136_1	Foot Injury	3
231385_3	Foot Injury	3
120139_14	Foot Injury	3
338352_27	Foot Injury	3
290574_12	Foot Injury	3
276620_23	Foot Injury	3
104660_2	Foot Injury	3
170807_5	Foot Injury	3
375189_12	Foot Injury	3
84595_5	Foot Injury	3
249009_13	Foot Injury	3
442667_15	Foot Injury	3
129045_5	Foot Injury	3
467668_1	Foot Injury	3
378891_4	Foot Injury	3
238769_12	Foot Injury	3
87948_2	Foot Injury	3
139428_2	Foot Injury	3
96880_16	Foot Injury	3
422736_1	Foot Injury	3
398214_1	Foot Injury	3
224237_4	Foot Injury	3
271298_1	Foot Injury	3
261736_5	Foot Injury	3
241615_3	Foot Injury	3
221803_3	Foot Injury	3
68803_3	Foot Injury	3
331179_11	Foot Injury	3
332429_11	Foot Injury	3
45496_6	Foot Injury	3
338831_9	Foot Injury	3
499733_4	Foot Injury	3
340605_18	Foot Injury	3
367132_8	Foot Injury	3
138179_1	Foot Injury	3
500323_3	Foot Injury	3
322727_25	Foot Injury	3
310849_11	Foot Injury	3
41229_2	Foot Injury	3
103499_11	Foot Injury	3
315032_2	Foot Injury	3
433195_3	Foot Injury	3
274744_1	Foot Injury	3
420464_1	Foot Injury	3
457050_23	Foot Injury	3
283780_2	Foot Injury	3
96693_3	Foot Injury	3
10574_3	Foot Injury	3
409468_1	Foot Injury	3
386740_1	Foot Injury	3
324768_4	Foot Injury	3
500876_1	Foot Injury	3
473776_2	Foot Injury	3
268419_28	Foot Injury	3
466913_6	Foot Injury	3
384561_2	Foot Injury	3
133893_1	Foot Injury	3
101446_1	Foot Injury	3
77872_2	Foot Injury	3
321320_1	Foot Injury	3
467997_3	Foot Injury	3
302546_2	Foot Injury	3
132990_15	Foot Injury	3
177751_4	Foot Injury	3
437866_13	Foot Injury	3
387264_2	Foot Injury	3
292804_1	Foot Injury	3
80951_2	Foot Injury	3
416781_1	Foot Injury	3
283645_1	Foot Injury	3
59706_4	Foot Injury	3
300348_7	Foot Injury	3
407635_5	Foot Injury	3
142806_4	Foot Injury	3
104369_1	Foot Injury	3
260568_1	Foot Injury	3
216879_1	Foot Injury	3
50570_4	Foot Injury	3
352271_21	Foot Injury	3
297940_3	Foot Injury	3
366809_3	Foot Injury	3
400726_14	Foot Injury	3
322736_2	Foot Injury	3
212160_2	Foot Injury	3
59082_12	Foot Injury	3
308198_2	Foot Injury	3
102746_4	Foot Injury	3
43440_4	Foot Injury	3
100105_1	Foot Injury	3
260289_2	Foot Injury	3
472058_1	Foot Injury	3
118058_8	Foot Injury	3
472948_3	Foot Injury	3
362900_1	Foot Injury	3
154512_4	Foot Injury	3
292608_9	Foot Injury	3
357589_17	Foot Injury	3
429538_1	Foot Injury	3
452826_1	Foot Injury	3
440589_5	Foot Injury	3
74504_8	Foot Injury	3
219544_4	Foot Injury	3
306864_5	Foot Injury	3
219751_3	Foot Injury	3
141304_7	Foot Injury	3
329840_7	Foot Injury	3
87377_2	Foot Injury	3
403917_3	Foot Injury	3
140396_5	Foot Injury	3
176696_21	Foot Injury	3
112557_3	Foot Injury	3
365188_3	Foot Injury	3
88612_3	Foot Injury	3
339045_9	Foot Injury	3
111898_2	Foot Injury	3
30677_6	Foot Injury	3
306058_5	Foot Injury	3
237796_4	Foot Injury	3
498191_4	Foot Injury	3
347269_11	Foot Injury	3
425629_3	Foot Injury	3
82973_2	Foot Injury	3
120724_3	Foot Injury	3
23312_4	Foot Injury	3
131092_13	Foot Injury	3
303324_3	Foot Injury	3
12280_1	Foot Injury	3
403236_5	Foot Injury	3
242686_7	Foot Injury	3
19870_2	Foot Injury	3
185599_9	Foot Injury	3
23013_12	Foot Injury	3
372936_40	Foot Injury	3
414728_6	Foot Injury	3
19333_6	Foot Injury	3
89270_4	Foot Injury	3
29196_15	Foot Injury	3
260594_8	Foot Injury	3
34357_4	Foot Injury	3
321133_4	Foot Injury	3
260806_4	Foot Injury	3
423971_2	Foot Injury	3
106535_7	Foot Injury	3
330589_15	Foot Injury	3
466297_13	Foot Injury	3
264489_6	Foot Injury	3
1828_5	Foot Injury	3
42649_16	Foot Injury	3
194371_3	Foot Injury	3
428904_3	Foot Injury	3
78659_13	Foot Injury	3
162241_4	Foot Injury	3
225760_2	Foot Injury	3
151539_12	Foot Injury	3
248019_4	Foot Injury	3
230540_14	Foot Injury	3
473394_9	Foot Injury	3
75264_3	Foot Injury	3
427787_3	Foot Injury	3
288164_2	Foot Injury	3
354616_2	Foot Injury	3
155087_7	Foot Injury	3
163370_1	Foot Injury	3
246903_9	Foot Injury	3
190168_2	Foot Injury	3
201695_2	Foot Injury	3
36058_24	Foot Injury	3
499947_4	Foot Injury	3
493164_3	Foot Injury	3
93963_3	Foot Injury	3
313497_2	Foot Injury	3
67161_2	Foot Injury	3
35030_1	Foot Injury	3
483593_2	Foot Injury	3
233816_3	Foot Injury	3
457499_15	Foot Injury	3
443522_2	Foot Injury	3
212062_4	Foot Injury	3
492628_4	Foot Injury	3
458539_2	Foot Injury	3
52644_4	Foot Injury	3
463093_22	Foot Injury	3
423502_1	Foot Injury	3
358023_24	Foot Injury	3
258552_3	Foot Injury	3
34461_6	Foot Injury	3
138043_8	Foot Injury	3
272895_6	Foot Injury	3
69026_1	Foot Injury	3
402919_17	Foot Injury	3
16237_1	Foot Injury	3
208592_1	Foot Injury	3
97147_1	Foot Injury	3
314799_2	Foot Injury	3
285658_1	Foot Injury	3
406940_3	Foot Injury	3
164939_4	Foot Injury	3
110104_1	Foot Injury	3
209171_12	Foot Injury	3
380879_2	Foot Injury	3
363670_6	Foot Injury	3
326214_13	Foot Injury	3
352756_4	Foot Injury	3
176946_1	Foot Injury	3
348665_8	Foot Injury	3
144863_3	Foot Injury	3
94815_14	Foot Injury	3
407840_15	Foot Injury	3
258768_8	Foot Injury	3
251309_1	Foot Injury	3
8853_17	Foot Injury	3
132003_3	Foot Injury	3
47965_4	Foot Injury	3
228466_30	Foot Injury	3
159943_4	Foot Injury	3
54381_1	Foot Injury	3
69335_10	Foot Injury	3
501325_17	Foot Injury	3
418608_7	Foot Injury	3
250553_1	Foot Injury	3
54660_5	Foot Injury	3
446847_9	Foot Injury	3
375880_6	Foot Injury	3
275686_11	Foot Injury	3
372602_2	Foot Injury	3
486874_10	Foot Injury	3
316344_36	Foot Injury	3
25146_1	Foot Injury	3
116849_3	Foot Injury	3
178673_2	Foot Injury	3
77499_4	Foot Injury	3
257795_16	Foot Injury	3
397190_10	Foot Injury	3
259549_6	Foot Injury	3
157535_11	Foot Injury	3
105003_1	Foot Injury	3
114619_5	Foot Injury	3
281115_6	Foot Injury	3
118362_4	Foot Injury	3
205265_2	Foot Injury	3
357625_3	Foot Injury	3
105335_1	Foot Injury	3
420948_2	Foot Injury	3
49043_2	Foot Injury	3
365924_9	Foot Injury	3
40403_12	Foot Injury	3
452887_2	Foot Injury	3
472233_8	Foot Injury	3
243572_26	Foot Injury	3
196870_7	Foot Injury	3
311398_3	Foot Injury	3
387661_3	Foot Injury	3
230318_16	Foot Injury	3
398002_6	Foot Injury	3
463137_9	Foot Injury	3
397689_1	Foot Injury	3
249710_7	Foot Injury	3
150361_8	Foot Injury	3
159350_5	Foot Injury	3
97915_13	Foot Injury	3
83725_17	Foot Injury	3
367032_30	Foot Injury	3
6415_22	Foot Injury	3
15185_2	Foot Injury	3
150921_17	Foot Injury	3
167437_8	Foot Injury	3
371522_11	Foot Injury	3
291913_12	Foot Injury	3
464834_5	Foot Injury	3
344813_7	Foot Injury	3
210906_1	Foot Injury	3
282147_8	Foot Injury	3
168422_1	Foot Injury	3
151672_6	Foot Injury	3
126912_6	Foot Injury	3
416449_6	Foot Injury	3
347586_8	Foot Injury	3
355173_8	Foot Injury	3
111982_1	Foot Injury	3
231931_11	Foot Injury	3
28083_10	Foot Injury	3
133287_5	Foot Injury	3
18292_5	Foot Injury	3
205835_10	Foot Injury	3
213759_9	Foot Injury	3
238474_9	Foot Injury	3
261955_2	Foot Injury	3
51474_2	Foot Injury	3
238843_1	Foot Injury	3
312498_3	Foot Injury	3
329390_1	Foot Injury	3
62069_3	Foot Injury	3
208797_4	Foot Injury	3
321243_10	Foot Injury	3
455174_13	Foot Injury	3
348911_17	Foot Injury	3
292481_6	Foot Injury	3
301169_17	Foot Injury	3
131651_28	Foot Injury	3
202669_2	Foot Injury	3
118444_9	Foot Injury	3
377368_2	Foot Injury	3
208643_4	Foot Injury	3
144282_3	Foot Injury	3
107405_1	Foot Injury	3
69606_9	Foot Injury	3
292475_3	Foot Injury	3
86678_3	Foot Injury	3
132830_1	Foot Injury	3
53365_1	Foot Injury	3
64610_7	Foot Injury	3
194551_2	Foot Injury	3
157701_11	Foot Injury	3
403354_10	Foot Injury	3
374673_17	Foot Injury	3
191018_1	Foot Injury	3
198839_1	Foot Injury	3
390534_5	Foot Injury	3
430438_3	Foot Injury	3
436766_3	Foot Injury	3
234700_1	Foot Injury	3
382098_1	Foot Injury	3
95391_1	Foot Injury	3
70100_2	Foot Injury	3
443816_10	Foot Injury	3
15633_15	Foot Injury	3
283537_20	Foot Injury	3
47017_3	Foot Injury	3
109561_9	Foot Injury	3
127342_10	Foot Injury	3
281453_1	Foot Injury	3
60616_2	Foot Injury	3
346903_9	Foot Injury	3
187013_1	Foot Injury	3
399705_10	Foot Injury	3
362773_8	Foot Injury	3
207722_4	Foot Injury	3
119082_13	Foot Injury	3
332485_3	Foot Injury	3
132651_4	Foot Injury	3
486170_12	Foot Injury	3
342593_1	Foot Injury	3
345711_6	Foot Injury	3
82460_5	Foot Injury	3
105003_2	Foot Injury	3
470323_10	Foot Injury	3
267282_2	Foot Injury	3
81533_3	Foot Injury	3
375821_5	Foot Injury	3
359273_6	Foot Injury	3
290769_4	Foot Injury	3
293205_14	Foot Injury	3
319578_5	Foot Injury	3
228866_20	Foot Injury	3
322719_2	Foot Injury	3
119082_14	Foot Injury	3
237051_2	Foot Injury	3
6570_1	Foot Injury	3
292971_3	Foot Injury	3
61726_4	Foot Injury	3
80080_3	Foot Injury	3
328924_24	Foot Injury	3
166353_4	Foot Injury	3
477888_11	Foot Injury	3
208067_5	Foot Injury	3
296014_1	Foot Injury	3
115274_7	Foot Injury	3
59330_2	Foot Injury	3
43284_14	Foot Injury	3
340763_14	Foot Injury	3
372624_15	Foot Injury	3
244300_8	Foot Injury	3
58168_2	Foot Injury	3
65210_6	Foot Injury	3
474979_4	Foot Injury	3
347426_8	Foot Injury	3
463439_3	Foot Injury	3
218715_7	Foot Injury	3
417932_1	Foot Injury	3
447640_10	Foot Injury	3
179978_21	Foot Injury	3
249212_3	Foot Injury	3
216772_12	Foot Injury	3
391509_3	Foot Injury	3
44847_5	Foot Injury	3
8643_5	Foot Injury	3
290497_2	Foot Injury	3
256773_3	Foot Injury	3
248679_1	Foot Injury	3
454588_1	Foot Injury	3
87539_7	Foot Injury	3
347968_2	Foot Injury	3
385631_15	Foot Injury	3
145796_5	Foot Injury	3
317044_7	Foot Injury	3
79956_9	Foot Injury	3
451012_11	Foot Injury	3
186387_3	Foot Injury	3
110854_8	Foot Injury	3
33792_17	Foot Injury	3
377692_16	Foot Injury	3
258677_2	Foot Injury	3
287434_22	Foot Injury	3
129932_24	Foot Injury	3
428507_5	Foot Injury	3
424508_4	Foot Injury	3
13027_2	Foot Injury	3
192945_1	Foot Injury	3
310232_2	Foot Injury	3
358230_47	Foot Injury	3
144863_5	Foot Injury	3
183648_38	Foot Injury	3
64551_1	Foot Injury	3
425811_3	Foot Injury	3
175600_2	Foot Injury	3
496626_7	Foot Injury	3
289250_28	Foot Injury	3
43957_3	Foot Injury	3
296228_2	Foot Injury	3
162054_13	Foot Injury	3
4246_9	Foot Injury	3
53285_9	Foot Injury	3
383616_2	Foot Injury	3
417677_4	Foot Injury	3
362395_7	Foot Injury	3
198645_12	Foot Injury	3
284619_4	Foot Injury	3
348359_2	Foot Injury	3
290164_11	Foot Injury	3
256104_4	Foot Injury	3
279816_6	Foot Injury	3
54681_3	Foot Injury	3
335501_1	Foot Injury	3
445012_4	Foot Injury	3
149746_3	Foot Injury	3
156652_5	Foot Injury	3
20804_20	Foot Injury	3
232880_2	Foot Injury	3
242607_1	Foot Injury	3
193651_3	Foot Injury	3
20312_22	Foot Injury	3
365200_2	Foot Injury	3
432576_4	Foot Injury	3
328027_5	Foot Injury	3
227300_3	Foot Injury	3
133616_3	Foot Injury	3
475118_6	Foot Injury	3
244478_3	Foot Injury	3
149688_2	Foot Injury	3
328776_1	Foot Injury	3
467942_4	Foot Injury	3
438797_3	Foot Injury	3
150440_4	Foot Injury	3
19144_10	Foot Injury	3
295608_3	Foot Injury	3
182283_1	Foot Injury	3
122679_3	Foot Injury	3
425453_66	Foot Injury	3
40364_7	Foot Injury	3
22133_11	Foot Injury	3
352696_6	Foot Injury	3
454962_5	Foot Injury	3
412608_1	Foot Injury	3
20928_11	Foot Injury	3
343641_4	Foot Injury	3
47646_9	Foot Injury	3
49043_7	Foot Injury	3
255920_6	Foot Injury	3
429444_7	Foot Injury	3
18262_10	Foot Injury	3
375890_3	Foot Injury	3
340597_59	Foot Injury	3
108968_1	Foot Injury	3
314278_2	Foot Injury	3
206017_1	Foot Injury	3
314319_12	Foot Injury	3
126362_2	Foot Injury	3
302391_15	Foot Injury	3
128431_10	Foot Injury	3
183314_5	Foot Injury	3
350839_12	Foot Injury	3
188764_2	Foot Injury	3
402331_11	Foot Injury	3
148360_5	Foot Injury	3
496994_11	Foot Injury	3
112986_4	Foot Injury	3
183864_5	Foot Injury	3
264761_1	Foot Injury	3
224896_7	Foot Injury	3
229874_2	Foot Injury	3
293093_7	Foot Injury	3
229585_2	Foot Injury	3
100034_1	Foot Injury	3
173838_1	Foot Injury	3
125322_69	Foot Injury	3
293049_6	Foot Injury	3
497385_11	Foot Injury	3
15742_1	Foot Injury	3
366960_6	Foot Injury	3
106298_2	Foot Injury	3
501718_7	Foot Injury	3
383669_8	Foot Injury	3
139222_1	Foot Injury	3
290189_3	Foot Injury	3
90782_2	Foot Injury	3
386042_12	Foot Injury	3
279992_5	Foot Injury	3
297148_2	Foot Injury	3
66821_6	Foot Injury	3
387203_12	Foot Injury	3
114583_2	Foot Injury	3
162138_4	Foot Injury	3
25165_1	Foot Injury	3
455812_1	Foot Injury	3
471764_1	Foot Injury	3
217164_2	Foot Injury	3
376589_1	Foot Injury	3
303184_1	Foot Injury	3
335161_7	Foot Injury	3
111287_1	Foot Injury	3
248775_5	Foot Injury	3
424106_2	Foot Injury	3
441479_1	Foot Injury	3
139445_1	Foot Injury	3
432667_1	Foot Injury	3
135711_2	Foot Injury	3
315614_4	Foot Injury	3
256076_1	Foot Injury	4
415259_1	Foot Injury	3
482129_2	Foot Injury	3
354693_7	Foot Injury	3
391847_3	Foot Injury	3
257612_7	Foot Injury	3
364729_4	Foot Injury	3
71909_1	Foot Injury	3
159418_1	Foot Injury	3
333236_1	Foot Injury	3
346889_2	Foot Injury	3
433696_1	Foot Injury	3
23142_1	Foot Injury	3
47403_1	Foot Injury	3
376951_1	Foot Injury	3
4015_7	Foot Injury	3
37218_1	Foot Injury	3
322558_3	Foot Injury	3
475153_1	Foot Injury	3
446309_1	Foot Injury	3
393168_4	Foot Injury	3
261118_10	Foot Injury	3
112781_2	Foot Injury	3
367472_1	Foot Injury	3
77717_4	Foot Injury	3
12478_6	Foot Injury	3
408622_3	Foot Injury	4
222132_2	Foot Injury	3
252238_2	Foot Injury	3
39657_2	Foot Injury	3
95594_11	Foot Injury	3
331117_2	Foot Injury	3
264511_1	Foot Injury	3
479954_5	Foot Injury	3
86983_1	Foot Injury	3
500159_4	Foot Injury	3
500812_1	Foot Injury	4
351622_1	Foot Injury	3
403884_1	Foot Injury	3
351421_13	Foot Injury	3
106780_1	Foot Injury	3
389770_6	Foot Injury	3
14196_5	Foot Injury	3
228835_9	Foot Injury	3
3044_5	Foot Injury	3
373046_4	Foot Injury	3
475493_10	Foot Injury	3
309273_4	Foot Injury	3
312941_1	Foot Injury	3
327548_3	Foot Injury	3
22723_1	Foot Injury	3
209805_2	Foot Injury	3
218228_5	Foot Injury	3
131651_13	Foot Injury	3
277165_1	Foot Injury	3
406942_18	Foot Injury	3
401750_1	Foot Injury	3
256601_4	Foot Injury	3
424431_4	Foot Injury	3
296902_30	Foot Injury	3
48905_2	Foot Injury	3
165455_2	Foot Injury	3
295530_3	Foot Injury	3
472312_4	Foot Injury	3
208139_2	Foot Injury	3
194277_2	Foot Injury	3
54189_1	Foot Injury	3
133994_20	Foot Injury	3
211829_2	Foot Injury	3
226567_4	Foot Injury	3
312341_24	Foot Injury	3
297524_2	Foot Injury	3
184041_2	Foot Injury	3
319578_6	Foot Injury	3
44476_8	Foot Injury	3
65819_3	Foot Injury	3
203970_2	Foot Injury	3
171354_8	Foot Injury	3
7103_1	Foot Injury	3
276468_1	Foot Injury	3
146945_3	Foot Injury	3
198320_5	Foot Injury	3
263868_2	Foot Injury	3
141950_6	Foot Injury	3
209650_1	Foot Injury	3
326221_4	Foot Injury	3
135806_1	Foot Injury	3
485528_1	Foot Injury	3
367838_10	Foot Injury	3
361038_5	Foot Injury	3
496600_5	Foot Injury	3
309282_2	Foot Injury	3
251836_2	Foot Injury	3
450834_8	Foot Injury	3
482553_7	Foot Injury	3
460583_3	Foot Injury	3
366852_2	Foot Injury	3
283992_4	Foot Injury	3
397389_1	Foot Injury	3
378558_1	Foot Injury	3
286474_1	Foot Injury	3
206280_3	Foot Injury	3
413568_3	Foot Injury	3
124731_6	Foot Injury	3
474567_7	Foot Injury	3
501386_2	Foot Injury	3
370590_3	Foot Injury	3
406058_4	Foot Injury	3
441806_2	Foot Injury	3
366399_2	Foot Injury	3
341003_2	Foot Injury	3
475977_3	Foot Injury	3
113693_2	Foot Injury	3
128113_3	Foot Injury	3
498477_4	Foot Injury	3
435484_3	Foot Injury	3
385416_4	Foot Injury	3
303074_1	Foot Injury	3
493243_8	Foot Injury	3
416744_1	Foot Injury	3
259052_6	Foot Injury	3
110923_8	Foot Injury	3
497844_3	Foot Injury	3
423452_4	Foot Injury	3
298240_1	Foot Injury	3
258115_2	Foot Injury	3
495315_2	Foot Injury	3
361269_1	Foot Injury	3
64113_3	Foot Injury	3
351159_18	Foot Injury	3
13896_5	Foot Injury	3
318731_3	Foot Injury	3
481897_2	Foot Injury	3
426161_13	Foot Injury	3
448404_1	Foot Injury	3
430668_9	Foot Injury	3
126917_26	Foot Injury	3
454463_2	Foot Injury	3
386172_1	Foot Injury	3
396372_1	Foot Injury	3
9153_5	Foot Injury	3
112600_1	Foot Injury	3
82309_10	Foot Injury	3
118477_6	Foot Injury	3
375256_1	Foot Injury	3
337045_5	Foot Injury	3
178994_2	Foot Injury	3
307661_1	Foot Injury	3
462105_4	Foot Injury	3
238769_11	Foot Injury	3
458222_8	Foot Injury	3
232690_28	Foot Injury	3
142786_7	Foot Injury	3
306489_3	Foot Injury	3
282722_1	Foot Injury	3
369743_2	Foot Injury	3
39650_3	Foot Injury	3
475234_5	Foot Injury	3
417526_12	Foot Injury	3
105879_15	Foot Injury	3
427632_4	Foot Injury	3
150927_9	Foot Injury	3
373373_5	Foot Injury	3
377644_24	Foot Injury	3
250522_5	Foot Injury	3
383572_8	Foot Injury	3
495854_1	Foot Injury	3
490651_15	Foot Injury	3
112768_7	Foot Injury	3
424059_3	Foot Injury	3
353394_5	Foot Injury	3
326000_25	Foot Injury	3
53106_7	Foot Injury	3
242937_8	Foot Injury	3
260507_1	Foot Injury	3
315051_2	Foot Injury	3
30526_8	Foot Injury	3
420548_4	Foot Injury	3
229640_18	Foot Injury	3
109205_11	Foot Injury	3
475769_9	Foot Injury	3
300230_1	Foot Injury	3
376485_3	Foot Injury	3
99742_1	Foot Injury	3
394584_7	Foot Injury	3
79599_1	Foot Injury	3
359643_2	Foot Injury	3
281658_12	Foot Injury	3
25784_4	Foot Injury	3
99158_4	Foot Injury	3
370045_1	Foot Injury	3
6329_7	Foot Injury	3
113713_8	Foot Injury	3
335757_7	Foot Injury	3
496776_10	Foot Injury	3
326284_3	Foot Injury	3
151401_1	Foot Injury	3
445153_10	Foot Injury	3
390790_14	Foot Injury	3
405055_4	Foot Injury	3
285579_3	Foot Injury	3
28506_1	Foot Injury	3
307048_1	Foot Injury	3
417646_4	Foot Injury	3
341174_2	Foot Injury	3
134673_2	Foot Injury	3
39121_1	Foot Injury	3
229230_4	Foot Injury	3
306479_5	Foot Injury	3
186064_6	Foot Injury	3
65439_8	Foot Injury	3
149928_7	Foot Injury	3
172411_4	Foot Injury	3
317395_5	Foot Injury	3
437898_18	Foot Injury	3
326686_7	Foot Injury	3
498508_9	Foot Injury	3
390479_8	Foot Injury	3
96239_2	Foot Injury	3
219968_5	Foot Injury	3
47965_5	Foot Injury	3
98909_5	Foot Injury	3
367032_32	Foot Injury	3
448318_9	Foot Injury	3
144006_15	Foot Injury	3
12177_10	Foot Injury	3
144836_14	Foot Injury	3
308574_18	Foot Injury	3
433569_11	Foot Injury	3
24390_5	Foot Injury	3
447640_9	Foot Injury	3
110400_11	Foot Injury	3
12864_30	Foot Injury	3
201561_6	Foot Injury	3
489468_6	Foot Injury	3
269285_4	Foot Injury	3
255445_1	Foot Injury	3
324800_6	Foot Injury	3
176586_6	Foot Injury	3
409880_2	Foot Injury	3
258340_5	Foot Injury	3
1548_15	Foot Injury	3
269047_1	Foot Injury	3
223474_9	Foot Injury	3
324369_2	Foot Injury	3
202229_15	Foot Injury	3
18494_4	Foot Injury	3
362988_6	Foot Injury	3
499945_3	Foot Injury	3
388991_7	Foot Injury	3
15961_8	Foot Injury	3
92536_13	Foot Injury	3
229452_2	Foot Injury	3
269424_3	Foot Injury	3
329457_6	Foot Injury	3
115290_2	Foot Injury	3
246338_1	Foot Injury	3
447933_4	Foot Injury	3
412653_2	Foot Injury	3
266906_26	Foot Injury	3
198032_3	Foot Injury	3
134198_11	Foot Injury	3
403308_7	Foot Injury	3
275187_10	Foot Injury	3
262336_24	Foot Injury	3
94754_10	Foot Injury	3
285483_25	Foot Injury	3
330757_11	Foot Injury	3
390941_6	Foot Injury	3
352894_17	Foot Injury	3
408529_3	Foot Injury	3
239556_4	Foot Injury	3
104947_7	Foot Injury	3
83281_1	Foot Injury	3
146394_6	Foot Injury	3
94966_7	Foot Injury	3
179140_1	Foot Injury	3
285459_9	Foot Injury	3
234095_6	Foot Injury	3
36199_16	Foot Injury	3
43603_3	Foot Injury	3
103948_22	Foot Injury	3
14571_3	Foot Injury	3
45432_10	Foot Injury	3
112048_5	Foot Injury	3
135611_4	Foot Injury	3
240680_2	Foot Injury	3
454373_6	Foot Injury	3
73947_1	Foot Injury	3
283622_2	Foot Injury	3
220716_3	Foot Injury	3
357485_4	Foot Injury	3
18500_3	Foot Injury	3
339610_6	Foot Injury	3
238453_3	Foot Injury	3
211922_4	Foot Injury	3
457895_1	Foot Injury	3
104625_1	Foot Injury	3
165887_1	Foot Injury	3
418321_1	Foot Injury	3
477234_1	Foot Injury	3
3561_1	Foot Injury	3
280309_2	Foot Injury	3
294030_1	Foot Injury	3
132412_2	Foot Injury	3
476261_1	Foot Injury	3
393299_1	Foot Injury	3
51833_1	Foot Injury	3
48120_1	Foot Injury	3
187528_1	Foot Injury	3
483230_1	Foot Injury	3
406442_1	Foot Injury	3
237839_1	Foot Injury	3
156974_1	Foot Injury	3
388101_1	Foot Injury	3
392197_2	Foot Injury	3
482545_1	Foot Injury	3
495774_1	Foot Injury	3
154519_3	Foot Injury	3
441712_2	Foot Injury	3
392521_2	Foot Injury	3
117212_1	Foot Injury	3
158641_1	Foot Injury	3
117837_1	Foot Injury	3
298088_1	Foot Injury	3
190556_1	Foot Injury	3
356894_1	Foot Injury	3
336444_2	Foot Injury	3
405873_1	Foot Injury	3
200973_1	Foot Injury	3
458797_1	Foot Injury	3
482426_1	Foot Injury	3
465479_1	Foot Injury	3
252970_2	Foot Injury	3
497862_1	Foot Injury	3
67424_1	Foot Injury	3
142155_2	Foot Injury	3
441275_1	Foot Injury	3
388137_1	Foot Injury	3
197149_1	Foot Injury	3
445174_1	Foot Injury	3
438087_1	Foot Injury	3
164906_1	Foot Injury	3
425305_1	Foot Injury	3
257584_4	Foot Injury	3
12132_1	Foot Injury	3
412696_1	Foot Injury	3
163366_2	Foot Injury	3
443932_1	Foot Injury	3
419707_1	Foot Injury	3
270287_2	Foot Injury	3
163374_1	Foot Injury	3
432757_1	Foot Injury	3
474554_2	Foot Injury	3
491296_1	Foot Injury	3
148410_1	Foot Injury	3
492314_1	Foot Injury	3
446441_1	Foot Injury	3
250510_5	Foot Injury	3
38906_2	Foot Injury	3
153447_2	Foot Injury	3
493628_1	Foot Injury	3
247002_1	Foot Injury	3
479013_2	Foot Injury	3
479965_2	Foot Injury	3
484046_7	Foot Injury	3
371883_4	Foot Injury	3
403532_1	Foot Injury	3
414158_3	Foot Injury	3
406896_1	Foot Injury	3
320330_1	Foot Injury	3
490563_5	Foot Injury	3
307905_3	Foot Injury	3
264088_2	Foot Injury	3
409646_1	Foot Injury	3
22558_2	Foot Injury	3
193686_4	Foot Injury	3
480667_2	Foot Injury	3
66855_4	Foot Injury	3
271158_1	Foot Injury	3
63052_1	Foot Injury	3
410851_1	Foot Injury	3
451098_4	Foot Injury	3
440016_1	Foot Injury	3
418931_3	Foot Injury	3
144697_1	Foot Injury	3
45182_1	Foot Injury	3
347753_1	Foot Injury	3
12609_1	Foot Injury	3
469747_9	Foot Injury	3
447247_1	Foot Injury	3
410831_1	Foot Injury	3
315361_1	Foot Injury	3
290857_5	Foot Injury	3
145733_5	Foot Injury	3
227895_5	Foot Injury	3
130460_6	Foot Injury	3
476840_2	Foot Injury	3
484418_1	Foot Injury	3
469712_3	Foot Injury	3
256422_2	Foot Injury	3
427202_2	Foot Injury	3
214299_5	Foot Injury	3
486586_3	Foot Injury	3
334032_6	Foot Injury	3
359024_2	Foot Injury	3
219104_8	Foot Injury	3
388797_1	Foot Injury	3
402858_3	Foot Injury	3
82610_2	Foot Injury	3
443357_5	Foot Injury	3
478083_5	Foot Injury	3
484362_1	Foot Injury	3
146467_5	Foot Injury	3
459099_1	Foot Injury	3
440630_6	Foot Injury	3
454241_4	Foot Injury	3
280723_6	Foot Injury	3
217300_1	Foot Injury	3
391734_4	Foot Injury	3
289968_2	Foot Injury	3
295890_3	Foot Injury	3
178789_2	Foot Injury	3
83182_5	Foot Injury	3
121832_7	Foot Injury	4
343392_1	Foot Injury	3
39171_3	Foot Injury	3
387507_2	Foot Injury	3
450120_2	Foot Injury	3
395256_1	Foot Injury	3
476525_2	Foot Injury	3
286831_1	Foot Injury	3
436353_2	Foot Injury	3
230921_6	Foot Injury	3
373805_8	Foot Injury	3
33225_5	Foot Injury	3
32094_1	Foot Injury	4
102720_6	Foot Injury	3
471164_3	Foot Injury	3
310698_4	Foot Injury	3
91857_2	Foot Injury	3
238489_1	Foot Injury	3
121165_1	Foot Injury	3
416304_6	Foot Injury	3
272360_3	Foot Injury	3
387131_2	Foot Injury	3
329323_1	Foot Injury	3
206979_2	Foot Injury	3
376666_1	Foot Injury	3
374858_2	Foot Injury	3
272255_2	Foot Injury	3
125279_8	Foot Injury	3
401820_1	Foot Injury	3
362869_5	Foot Injury	3
7685_4	Foot Injury	3
356714_2	Foot Injury	3
18153_1	Foot Injury	3
217555_1	Foot Injury	3
476579_1	Foot Injury	3
501465_4	Foot Injury	3
160953_16	Foot Injury	3
423142_1	Foot Injury	3
161547_4	Foot Injury	3
431066_2	Foot Injury	3
384095_3	Foot Injury	3
346453_10	Foot Injury	3
279350_2	Foot Injury	3
211986_2	Foot Injury	3
106513_5	Foot Injury	3
297348_5	Foot Injury	3
48767_7	Foot Injury	3
200145_2	Foot Injury	3
305968_2	Foot Injury	3
389444_2	Foot Injury	3
285815_7	Foot Injury	3
156160_15	Foot Injury	3
152171_1	Foot Injury	3
414366_1	Foot Injury	3
368876_4	Foot Injury	3
347164_3	Foot Injury	3
404058_5	Foot Injury	3
287311_4	Foot Injury	3
199641_4	Foot Injury	3
157100_6	Foot Injury	3
349919_12	Foot Injury	3
492696_4	Foot Injury	3
487528_3	Foot Injury	3
74268_5	Foot Injury	3
498043_2	Foot Injury	3
411218_3	Foot Injury	3
65992_8	Foot Injury	3
354604_5	Foot Injury	3
151035_10	Foot Injury	3
401439_3	Foot Injury	3
482669_3	Foot Injury	3
449915_8	Foot Injury	3
267619_5	Foot Injury	3
459144_6	Foot Injury	3
342979_4	Foot Injury	3
383838_1	Foot Injury	3
37499_2	Foot Injury	3
379066_4	Foot Injury	3
318178_4	Foot Injury	3
40995_5	Foot Injury	3
433061_4	Foot Injury	3
135924_4	Foot Injury	3
402073_1	Foot Injury	3
457447_1	Foot Injury	3
368200_11	Foot Injury	3
380373_4	Foot Injury	3
207721_2	Foot Injury	3
434895_4	Foot Injury	3
42792_1	Foot Injury	3
408535_4	Foot Injury	3
138111_1	Foot Injury	3
130827_5	Foot Injury	3
120246_5	Foot Injury	3
133944_10	Foot Injury	3
406194_1	Foot Injury	3
366197_1	Foot Injury	3
203160_1	Foot Injury	3
331935_4	Foot Injury	3
485144_7	Foot Injury	3
312237_3	Foot Injury	3
472492_15	Foot Injury	3
457877_4	Foot Injury	3
191294_9	Foot Injury	3
470260_2	Foot Injury	3
379552_3	Foot Injury	3
497735_2	Foot Injury	3
324898_1	Foot Injury	3
213294_28	Foot Injury	3
419719_4	Foot Injury	3
219764_2	Foot Injury	3
437850_2	Foot Injury	3
209974_2	Foot Injury	3
69773_1	Foot Injury	3
240959_2	Foot Injury	3
136373_2	Foot Injury	3
430215_2	Foot Injury	3
170236_2	Foot Injury	3
421398_2	Foot Injury	3
475196_11	Foot Injury	3
26356_2	Foot Injury	3
428747_3	Foot Injury	3
216702_3	Foot Injury	3
238553_9	Foot Injury	3
477678_19	Foot Injury	3
318737_10	Foot Injury	3
159374_2	Foot Injury	3
359392_7	Foot Injury	3
375686_11	Foot Injury	3
98400_4	Foot Injury	3
375900_3	Foot Injury	3
301205_7	Foot Injury	3
97308_4	Foot Injury	3
194797_1	Foot Injury	3
378508_14	Foot Injury	3
78286_1	Foot Injury	3
428775_6	Foot Injury	3
147138_16	Foot Injury	3
306268_4	Foot Injury	3
470936_10	Foot Injury	3
258041_8	Foot Injury	3
351024_1	Foot Injury	3
130624_2	Foot Injury	3
303776_11	Foot Injury	3
412920_3	Foot Injury	3
154094_1	Foot Injury	3
282720_5	Foot Injury	3
325337_7	Foot Injury	3
211469_5	Foot Injury	3
425453_46	Foot Injury	3
118550_1	Foot Injury	3
244345_2	Foot Injury	3
62557_4	Foot Injury	3
501809_3	Foot Injury	3
114919_9	Foot Injury	3
323651_2	Foot Injury	3
61174_2	Foot Injury	3
305186_2	Foot Injury	3
113059_13	Foot Injury	3
13372_3	Foot Injury	3
67664_2	Foot Injury	3
199667_20	Foot Injury	3
273419_4	Foot Injury	3
362751_1	Foot Injury	3
250885_12	Foot Injury	3
143678_21	Foot Injury	3
350491_2	Foot Injury	3
130460_11	Foot Injury	3
153503_5	Foot Injury	3
170459_7	Foot Injury	3
390765_5	Foot Injury	3
115380_6	Foot Injury	3
122056_1	Foot Injury	3
144144_9	Foot Injury	3
157924_4	Foot Injury	3
275328_6	Foot Injury	3
166778_1	Foot Injury	3
218012_2	Foot Injury	3
313758_18	Foot Injury	3
128590_6	Foot Injury	3
223131_8	Foot Injury	3
392487_9	Foot Injury	3
75425_11	Foot Injury	3
287563_2	Foot Injury	3
371386_7	Foot Injury	3
209052_5	Foot Injury	3
25430_2	Foot Injury	3
168998_48	Foot Injury	3
501795_14	Foot Injury	3
127434_14	Foot Injury	3
229247_2	Foot Injury	3
304520_4	Foot Injury	3
223558_5	Foot Injury	3
347622_10	Foot Injury	3
305625_38	Foot Injury	3
104654_9	Foot Injury	3
143067_9	Foot Injury	3
125644_9	Foot Injury	3
293295_1	Foot Injury	3
216218_2	Foot Injury	3
437168_4	Foot Injury	3
46809_3	Foot Injury	3
205422_2	Foot Injury	3
479662_16	Foot Injury	3
239621_2	Foot Injury	3
91205_4	Foot Injury	3
396026_1	Foot Injury	3
109607_8	Foot Injury	3
323161_9	Foot Injury	3
433122_6	Foot Injury	3
375332_16	Foot Injury	3
102307_1	Foot Injury	3
249959_3	Foot Injury	3
17754_3	Foot Injury	3
374442_36	Foot Injury	3
215323_4	Foot Injury	3
335019_12	Foot Injury	3
330036_1	Foot Injury	3
304926_1	Foot Injury	3
439312_4	Foot Injury	3
252346_1	Foot Injury	3
292428_1	Foot Injury	3
399601_8	Foot Injury	3
47347_2	Foot Injury	3
272836_2	Foot Injury	3
460336_3	Foot Injury	3
83028_12	Foot Injury	3
153274_1	Foot Injury	3
400295_4	Foot Injury	3
495115_20	Foot Injury	3
136939_22	Foot Injury	3
382905_16	Foot Injury	3
36526_6	Foot Injury	3
475255_3	Foot Injury	3
265480_27	Foot Injury	3
219391_13	Foot Injury	3
112651_22	Foot Injury	3
192384_1	Foot Injury	3
357403_8	Foot Injury	3
406479_14	Foot Injury	3
501084_25	Foot Injury	3
159496_4	Foot Injury	3
165469_1	Foot Injury	3
270460_1	Foot Injury	3
316418_2	Foot Injury	3
88473_11	Foot Injury	3
146877_1	Foot Injury	3
458173_8	Foot Injury	3
375789_3	Foot Injury	3
100018_9	Foot Injury	3
444470_11	Foot Injury	3
253040_2	Foot Injury	3
189759_7	Foot Injury	3
145946_1	Foot Injury	3
231167_2	Foot Injury	3
102719_4	Foot Injury	3
70182_20	Foot Injury	3
455266_6	Foot Injury	3
356766_2	Foot Injury	3
36589_11	Foot Injury	3
213632_5	Foot Injury	3
147045_6	Foot Injury	3
154803_37	Foot Injury	3
446331_1	Foot Injury	3
198804_16	Foot Injury	3
29982_10	Foot Injury	3
134226_2	Foot Injury	3
435497_30	Foot Injury	3
274678_2	Foot Injury	3
279431_2	Foot Injury	3
368122_5	Foot Injury	3
15487_3	Foot Injury	3
61568_1	Foot Injury	3
119752_4	Foot Injury	3
278181_7	Foot Injury	3
64795_5	Foot Injury	3
85906_4	Foot Injury	3
423092_2	Foot Injury	3
218228_13	Foot Injury	3
2639_6	Foot Injury	3
121030_18	Foot Injury	3
368531_3	Foot Injury	3
367570_1	Foot Injury	3
482823_2	Foot Injury	3
441427_1	Foot Injury	3
411192_1	Foot Injury	3
405223_2	Foot Injury	3
373624_1	Foot Injury	3
447360_1	Foot Injury	3
440555_2	Foot Injury	3
160757_2	Foot Injury	3
448518_1	Foot Injury	3
439587_2	Foot Injury	3
418022_3	Foot Injury	3
449071_2	Foot Injury	3
487739_1	Foot Injury	3
261169_3	Foot Injury	3
327675_1	Foot Injury	3
313880_1	Foot Injury	3
128802_2	Foot Injury	3
432371_1	Foot Injury	3
297685_1	Foot Injury	3
469462_2	Foot Injury	3
347781_5	Foot Injury	3
27631_2	Foot Injury	3
44178_1	Foot Injury	3
173997_3	Foot Injury	3
324896_3	Foot Injury	3
466462_1	Foot Injury	3
78096_2	Foot Injury	3
109207_1	Foot Injury	3
78922_6	Foot Injury	3
127013_1	Foot Injury	3
77208_1	Foot Injury	3
38558_9	Foot Injury	3
203851_3	Foot Injury	3
216293_4	Foot Injury	3
434456_4	Foot Injury	3
163063_6	Foot Injury	3
108682_3	Foot Injury	3
200451_2	Foot Injury	3
262890_9	Foot Injury	3
231499_1	Foot Injury	3
206101_13	Foot Injury	3
396452_4	Foot Injury	3
492933_17	Foot Injury	3
269605_12	Foot Injury	3
137836_2	Foot Injury	3
179690_1	Foot Injury	3
9878_2	Foot Injury	3
488740_2	Foot Injury	3
441499_2	Foot Injury	3
235949_2	Foot Injury	3
459738_1	Foot Injury	3
268311_4	Foot Injury	3
420692_1	Foot Injury	3
466607_2	Foot Injury	3
360198_1	Foot Injury	3
95280_5	Foot Injury	3
455986_3	Foot Injury	3
15558_5	Foot Injury	3
406763_1	Foot Injury	3
461407_8	Foot Injury	3
347242_5	Foot Injury	3
165875_3	Foot Injury	3
404194_7	Foot Injury	3
480047_9	Foot Injury	3
96079_4	Foot Injury	3
235109_3	Foot Injury	3
386876_8	Foot Injury	3
433985_3	Foot Injury	3
430659_2	Foot Injury	3
412455_2	Foot Injury	3
227316_6	Foot Injury	3
116802_1	Foot Injury	3
370413_1	Foot Injury	3
191757_8	Foot Injury	3
492644_1	Foot Injury	3
176286_1	Foot Injury	3
356548_4	Foot Injury	3
331387_4	Foot Injury	3
335678_1	Foot Injury	3
26595_2	Foot Injury	3
378656_11	Foot Injury	3
276487_2	Foot Injury	3
435554_9	Foot Injury	3
250995_7	Foot Injury	3
496612_14	Foot Injury	3
455778_11	Foot Injury	3
191057_2	Foot Injury	3
497688_2	Foot Injury	3
438786_2	Foot Injury	3
294329_2	Foot Injury	3
455906_2	Foot Injury	3
203057_1	Foot Injury	3
349240_6	Foot Injury	3
36477_2	Foot Injury	3
489781_3	Foot Injury	3
252277_1	Foot Injury	3
433051_3	Foot Injury	3
468385_4	Foot Injury	3
260594_6	Foot Injury	3
392361_6	Foot Injury	3
424847_8	Foot Injury	3
154159_1	Foot Injury	3
497285_8	Foot Injury	3
455338_15	Foot Injury	3
23032_8	Foot Injury	3
329045_4	Foot Injury	3
452782_9	Foot Injury	3
53031_5	Foot Injury	3
485376_4	Foot Injury	3
404376_5	Foot Injury	3
434333_16	Foot Injury	3
302906_2	Foot Injury	3
71900_3	Foot Injury	3
160568_2	Foot Injury	3
87072_1	Foot Injury	3
343971_1	Foot Injury	3
259459_3	Foot Injury	3
202928_1	Foot Injury	3
232321_5	Foot Injury	3
143333_3	Foot Injury	3
366011_11	Foot Injury	3
290536_1	Foot Injury	3
219981_5	Foot Injury	3
389669_4	Foot Injury	3
376499_4	Foot Injury	3
305942_10	Foot Injury	3
384260_7	Foot Injury	3
412779_3	Foot Injury	3
267485_1	Foot Injury	3
359997_4	Foot Injury	3
336134_2	Foot Injury	3
83064_15	Foot Injury	3
9876_4	Foot Injury	3
225968_4	Foot Injury	3
388419_22	Foot Injury	3
409082_15	Foot Injury	3
224972_6	Foot Injury	3
213017_1	Foot Injury	3
138477_2	Foot Injury	3
338665_7	Foot Injury	3
12388_1	Foot Injury	3
311936_1	Foot Injury	3
251314_32	Foot Injury	3
340467_11	Foot Injury	3
331609_1	Foot Injury	3
222929_1	Foot Injury	3
121414_3	Foot Injury	3
438910_2	Foot Injury	3
423071_4	Foot Injury	3
269172_18	Foot Injury	3
103202_1	Foot Injury	3
205500_1	Foot Injury	3
425453_62	Foot Injury	3
326381_7	Foot Injury	3
489993_2	Foot Injury	3
66797_2	Foot Injury	3
328094_5	Foot Injury	3
6719_3	Foot Injury	3
48293_3	Foot Injury	3
17646_7	Foot Injury	3
149894_6	Foot Injury	3
92401_5	Foot Injury	3
344071_5	Foot Injury	3
113059_16	Foot Injury	3
333966_1	Foot Injury	3
195107_1	Foot Injury	3
361777_13	Foot Injury	3
343554_1	Foot Injury	3
1548_1	Foot Injury	3
478643_1	Foot Injury	3
26659_1	Foot Injury	3
94808_1	Foot Injury	3
113734_1	Foot Injury	3
474378_1	Foot Injury	3
288820_1	Foot Injury	3
96737_1	Foot Injury	3
373609_1	Foot Injury	3
453868_1	Foot Injury	3
460214_1	Foot Injury	3
334590_1	Foot Injury	3
288932_1	Foot Injury	3
490854_1	Foot Injury	3
62759_1	Foot Injury	3
464571_1	Foot Injury	3
439554_1	Foot Injury	3
494069_2	Foot Injury	3
460934_1	Foot Injury	3
429408_1	Foot Injury	3
169459_1	Foot Injury	3
319961_1	Foot Injury	3
449676_1	Foot Injury	3
451690_1	Foot Injury	3
392343_1	Foot Injury	3
407811_1	Foot Injury	3
384107_1	Foot Injury	3
465977_1	Foot Injury	3
374721_2	Foot Injury	3
410784_1	Foot Injury	3
395440_1	Foot Injury	3
425905_1	Foot Injury	3
419131_1	Foot Injury	3
133148_1	Foot Injury	3
151933_1	Foot Injury	3
499532_1	Foot Injury	3
109103_1	Foot Injury	3
228211_1	Foot Injury	3
174197_1	Foot Injury	3
477121_1	Foot Injury	3
410236_1	Foot Injury	3
444719_1	Foot Injury	3
485072_1	Foot Injury	3
416964_1	Foot Injury	3
408622_1	Foot Injury	3
64317_1	Foot Injury	3
412209_1	Foot Injury	3
232286_1	Foot Injury	3
405470_1	Foot Injury	3
449385_1	Foot Injury	3
436995_1	Foot Injury	3
235565_1	Foot Injury	3
192880_1	Foot Injury	3
129989_1	Foot Injury	3
413494_3	Foot Injury	3
428512_1	Foot Injury	3
392934_1	Foot Injury	3
295190_1	Foot Injury	3
371031_1	Foot Injury	3
177719_1	Foot Injury	3
433146_1	Foot Injury	3
428304_1	Foot Injury	3
500393_2	Foot Injury	3
473217_2	Foot Injury	3
420590_2	Foot Injury	3
452967_1	Foot Injury	3
483469_1	Foot Injury	3
435914_1	Foot Injury	3
357145_1	Foot Injury	3
441030_1	Foot Injury	3
497579_3	Foot Injury	3
428954_1	Foot Injury	3
42284_1	Foot Injury	3
134786_1	Foot Injury	3
261350_1	Foot Injury	3
349986_1	Foot Injury	3
321377_1	Foot Injury	3
231867_1	Foot Injury	3
390783_1	Foot Injury	3
465855_1	Foot Injury	3
424166_1	Foot Injury	3
38115_1	Foot Injury	3
432544_1	Foot Injury	3
445792_1	Foot Injury	3
448222_1	Foot Injury	3
427039_1	Foot Injury	3
136045_1	Foot Injury	3
399119_1	Foot Injury	3
70063_2	Foot Injury	3
368938_2	Foot Injury	3
290882_2	Foot Injury	3
469469_1	Foot Injury	3
451084_1	Foot Injury	3
477240_1	Foot Injury	3
485434_1	Foot Injury	3
293425_1	Foot Injury	3
479483_2	Foot Injury	3
370327_1	Foot Injury	3
438413_1	Foot Injury	3
388847_1	Foot Injury	3
292674_2	Foot Injury	3
468561_1	Foot Injury	3
86302_1	Foot Injury	3
130445_1	Foot Injury	3
200793_1	Foot Injury	3
380246_1	Foot Injury	3
389516_1	Foot Injury	3
151328_2	Foot Injury	3
388112_1	Foot Injury	3
64104_3	Foot Injury	3
317384_2	Foot Injury	3
357408_1	Foot Injury	3
170219_2	Foot Injury	3
385266_1	Foot Injury	3
396126_1	Foot Injury	3
469687_1	Foot Injury	3
250510_4	Foot Injury	3
499003_1	Foot Injury	3
100841_1	Foot Injury	3
484401_1	Foot Injury	3
9154_1	Foot Injury	3
72233_2	Foot Injury	3
132854_5	Foot Injury	3
370375_1	Foot Injury	3
296923_1	Foot Injury	3
389617_1	Foot Injury	3
408208_1	Foot Injury	3
478746_1	Foot Injury	3
453934_2	Foot Injury	3
52752_1	Foot Injury	3
414668_2	Foot Injury	3
388142_1	Foot Injury	3
128320_1	Foot Injury	3
439300_1	Foot Injury	3
392560_6	Foot Injury	3
495332_1	Foot Injury	3
414971_1	Foot Injury	3
441286_1	Foot Injury	3
124355_2	Foot Injury	3
207702_2	Foot Injury	3
348582_3	Foot Injury	3
271924_4	Foot Injury	3
62525_1	Foot Injury	3
429878_1	Foot Injury	3
123658_1	Foot Injury	3
433109_2	Foot Injury	3
471020_1	Foot Injury	3
446066_2	Foot Injury	3
488310_2	Foot Injury	3
441846_1	Foot Injury	3
484174_1	Foot Injury	3
395867_1	Foot Injury	3
262903_1	Foot Injury	3
488992_2	Foot Injury	3
493910_2	Foot Injury	3
162230_2	Foot Injury	3
350891_1	Foot Injury	3
231330_2	Foot Injury	3
259466_1	Foot Injury	3
379411_1	Foot Injury	3
341392_2	Foot Injury	3
43051_1	Foot Injury	3
492259_1	Foot Injury	3
200965_1	Foot Injury	3
372505_1	Foot Injury	3
4045_1	Foot Injury	3
483245_5	Foot Injury	3
442651_1	Foot Injury	3
454451_1	Foot Injury	3
447309_1	Foot Injury	3
484910_3	Foot Injury	3
354572_1	Foot Injury	3
158688_2	Foot Injury	3
106793_1	Foot Injury	3
46153_3	Foot Injury	3
164016_1	Foot Injury	3
38379_2	Foot Injury	3
128951_6	Foot Injury	3
140407_1	Foot Injury	3
356306_2	Foot Injury	3
385018_1	Foot Injury	3
445200_2	Foot Injury	3
423699_2	Foot Injury	3
116018_2	Foot Injury	3
229284_1	Foot Injury	3
162650_2	Foot Injury	3
423653_2	Foot Injury	3
355444_1	Foot Injury	3
365535_1	Foot Injury	3
153640_4	Foot Injury	3
383468_3	Foot Injury	3
472616_1	Foot Injury	3
290718_1	Foot Injury	3
161207_1	Foot Injury	3
433388_1	Foot Injury	3
468209_3	Foot Injury	3
152161_1	Foot Injury	3
404542_1	Foot Injury	3
173460_1	Foot Injury	3
168779_6	Foot Injury	3
330659_1	Foot Injury	3
374921_1	Foot Injury	3
470695_1	Foot Injury	3
472401_4	Foot Injury	3
472562_1	Foot Injury	3
478297_1	Foot Injury	3
152132_1	Foot Injury	3
382225_2	Foot Injury	3
454442_2	Foot Injury	3
63184_5	Foot Injury	3
286911_1	Foot Injury	3
491144_2	Foot Injury	3
315573_2	Foot Injury	3
284038_2	Foot Injury	3
476534_2	Foot Injury	3
256156_1	Foot Injury	3
468791_1	Foot Injury	3
252505_2	Foot Injury	3
202373_1	Foot Injury	3
483896_1	Foot Injury	3
355466_1	Foot Injury	3
448910_1	Foot Injury	3
65824_5	Foot Injury	3
417193_1	Foot Injury	3
321157_6	Foot Injury	3
378172_7	Foot Injury	3
35436_1	Foot Injury	3
455473_1	Foot Injury	3
116426_1	Foot Injury	3
334953_2	Foot Injury	3
161510_1	Foot Injury	3
34444_6	Foot Injury	3
500179_1	Foot Injury	3
168825_2	Foot Injury	3
347456_1	Foot Injury	3
142190_1	Foot Injury	3
472809_2	Foot Injury	3
367507_4	Foot Injury	3
438573_1	Foot Injury	3
490475_3	Foot Injury	3
71531_1	Foot Injury	3
82799_1	Foot Injury	3
336266_1	Foot Injury	3
428870_1	Foot Injury	3
270570_1	Foot Injury	3
472848_3	Foot Injury	3
265894_2	Foot Injury	3
447304_3	Foot Injury	3
444539_2	Foot Injury	3
432610_2	Foot Injury	3
24492_3	Foot Injury	3
301133_2	Foot Injury	3
4246_2	Foot Injury	3
335956_1	Foot Injury	3
371762_3	Foot Injury	3
375039_2	Foot Injury	3
160929_16	Foot Injury	3
370975_3	Foot Injury	3
193863_2	Foot Injury	3
146918_2	Foot Injury	3
362892_1	Foot Injury	3
22574_2	Foot Injury	3
122915_1	Foot Injury	3
159593_1	Foot Injury	3
476525_1	Foot Injury	3
257298_4	Foot Injury	3
104979_3	Foot Injury	3
388142_3	Foot Injury	3
235947_2	Foot Injury	3
101564_7	Foot Injury	3
196946_1	Foot Injury	3
459065_1	Foot Injury	3
340693_2	Foot Injury	3
373420_2	Foot Injury	3
205646_1	Foot Injury	3
497767_14	Foot Injury	3
135191_2	Foot Injury	3
234039_2	Foot Injury	3
453043_5	Foot Injury	3
340986_2	Foot Injury	3
462785_2	Foot Injury	3
26687_1	Foot Injury	3
500447_1	Foot Injury	3
323638_1	Foot Injury	3
459045_2	Foot Injury	3
168093_1	Foot Injury	3
495310_2	Foot Injury	3
93079_2	Foot Injury	3
68245_2	Foot Injury	3
235944_2	Foot Injury	3
5197_1	Foot Injury	3
154575_1	Foot Injury	3
290909_9	Foot Injury	3
163798_3	Foot Injury	3
285438_1	Foot Injury	3
444771_1	Foot Injury	3
445913_1	Foot Injury	3
105880_2	Foot Injury	3
251768_3	Foot Injury	3
126357_1	Foot Injury	3
369789_3	Foot Injury	3
58791_1	Foot Injury	3
241986_1	Foot Injury	3
374497_4	Foot Injury	3
210007_4	Foot Injury	3
104662_1	Foot Injury	3
380006_2	Foot Injury	3
455888_5	Foot Injury	3
72841_1	Foot Injury	3
497131_2	Foot Injury	3
87554_9	Foot Injury	3
328046_1	Foot Injury	3
20904_1	Foot Injury	3
394009_1	Foot Injury	3
469930_1	Foot Injury	3
432136_1	Foot Injury	3
475925_5	Foot Injury	3
369075_1	Foot Injury	3
280299_1	Foot Injury	3
137308_4	Foot Injury	3
303503_3	Foot Injury	3
6095_2	Foot Injury	3
354859_1	Foot Injury	3
394814_6	Foot Injury	3
355337_3	Foot Injury	3
65488_1	Foot Injury	3
121358_2	Foot Injury	3
471703_1	Foot Injury	3
29086_1	Foot Injury	3
387700_3	Foot Injury	3
490231_3	Foot Injury	3
118690_1	Foot Injury	3
130471_3	Foot Injury	3
87258_2	Foot Injury	3
111746_1	Foot Injury	3
461186_1	Foot Injury	3
223813_7	Foot Injury	3
256084_2	Foot Injury	3
487915_1	Foot Injury	3
375438_1	Foot Injury	3
36835_1	Foot Injury	3
364926_3	Foot Injury	3
237252_1	Foot Injury	3
202261_4	Foot Injury	3
290911_1	Foot Injury	3
147375_2	Foot Injury	3
382764_3	Foot Injury	3
123147_4	Foot Injury	3
236544_7	Foot Injury	3
220351_2	Foot Injury	3
45453_3	Foot Injury	3
482925_2	Foot Injury	3
260402_3	Foot Injury	3
121990_2	Foot Injury	3
142829_1	Foot Injury	3
6365_2	Foot Injury	3
184611_1	Foot Injury	3
423768_3	Foot Injury	3
258137_3	Foot Injury	3
466441_1	Foot Injury	3
483781_1	Foot Injury	3
321335_2	Foot Injury	3
291609_11	Foot Injury	3
65979_1	Foot Injury	3
479152_8	Foot Injury	3
320290_2	Foot Injury	3
20788_5	Foot Injury	3
343724_3	Foot Injury	3
407187_1	Foot Injury	3
342649_2	Foot Injury	3
77562_3	Foot Injury	3
396473_10	Foot Injury	3
144803_4	Foot Injury	3
441676_1	Foot Injury	3
118452_8	Foot Injury	3
112752_2	Foot Injury	3
36984_2	Foot Injury	3
254079_2	Foot Injury	3
483246_5	Foot Injury	3
6343_1	Foot Injury	3
392420_1	Foot Injury	3
268855_2	Foot Injury	3
340278_4	Foot Injury	3
396455_7	Foot Injury	3
294854_2	Foot Injury	3
436849_3	Foot Injury	3
487842_1	Foot Injury	3
22521_1	Foot Injury	3
194438_2	Foot Injury	3
386843_5	Foot Injury	3
96397_4	Foot Injury	3
260620_2	Foot Injury	3
391608_3	Foot Injury	3
352483_14	Foot Injury	3
455426_3	Foot Injury	3
490642_3	Foot Injury	3
415202_1	Foot Injury	3
296620_5	Foot Injury	3
387192_8	Foot Injury	3
494351_2	Foot Injury	3
19376_3	Foot Injury	3
462201_2	Foot Injury	3
498429_2	Foot Injury	3
162186_6	Foot Injury	3
137503_1	Foot Injury	3
181490_2	Foot Injury	3
331122_1	Foot Injury	3
274494_1	Foot Injury	3
464625_1	Foot Injury	3
377987_2	Foot Injury	3
77324_1	Foot Injury	3
321489_2	Foot Injury	3
332952_1	Foot Injury	3
389311_4	Foot Injury	3
493903_2	Foot Injury	3
159102_6	Foot Injury	3
429436_1	Foot Injury	3
36360_2	Foot Injury	3
157835_5	Foot Injury	3
329105_1	Foot Injury	3
248263_3	Foot Injury	3
136469_2	Foot Injury	3
47376_4	Foot Injury	3
89271_1	Foot Injury	3
425350_3	Foot Injury	3
172532_1	Foot Injury	3
379739_1	Foot Injury	3
381714_1	Foot Injury	3
360710_1	Foot Injury	3
372738_1	Foot Injury	3
166642_4	Foot Injury	3
77580_5	Foot Injury	3
142454_1	Foot Injury	3
331698_14	Foot Injury	3
473892_2	Foot Injury	3
419250_1	Foot Injury	3
281546_4	Foot Injury	3
93463_1	Foot Injury	3
423749_4	Foot Injury	3
418854_2	Foot Injury	3
172266_1	Foot Injury	3
376391_5	Foot Injury	3
143984_1	Foot Injury	3
345028_2	Foot Injury	3
161055_1	Foot Injury	3
12431_2	Foot Injury	3
181607_1	Foot Injury	3
445836_1	Foot Injury	3
20920_2	Foot Injury	3
406223_2	Foot Injury	3
432946_2	Foot Injury	3
436073_1	Foot Injury	3
90241_2	Foot Injury	3
491907_7	Foot Injury	3
156833_4	Foot Injury	3
6811_1	Foot Injury	3
26883_2	Foot Injury	3
51872_1	Foot Injury	3
159544_1	Foot Injury	3
361724_6	Foot Injury	3
61548_1	Foot Injury	3
243892_1	Foot Injury	3
387493_4	Foot Injury	3
472111_1	Foot Injury	3
30963_4	Foot Injury	3
386894_5	Foot Injury	3
211978_1	Foot Injury	3
320908_3	Foot Injury	3
487918_6	Foot Injury	3
375766_1	Foot Injury	3
283539_5	Foot Injury	3
451830_1	Foot Injury	3
189791_1	Foot Injury	3
33772_3	Foot Injury	3
21631_1	Foot Injury	3
234345_6	Foot Injury	3
152661_1	Foot Injury	3
230801_2	Foot Injury	3
442187_2	Foot Injury	3
171081_3	Foot Injury	3
198005_4	Foot Injury	3
449602_2	Foot Injury	3
115583_6	Foot Injury	3
378198_1	Foot Injury	3
132422_2	Foot Injury	3
466248_9	Foot Injury	3
367526_7	Foot Injury	3
430561_1	Foot Injury	3
150237_2	Foot Injury	3
378641_5	Foot Injury	3
252665_1	Foot Injury	3
367335_2	Foot Injury	3
108613_1	Foot Injury	3
151905_2	Foot Injury	3
408514_7	Foot Injury	3
270299_3	Foot Injury	3
213441_1	Foot Injury	3
259306_1	Foot Injury	3
9865_1	Foot Injury	3
401813_6	Foot Injury	3
255795_1	Foot Injury	3
199260_1	Foot Injury	3
94480_1	Foot Injury	3
335225_12	Foot Injury	3
413790_1	Foot Injury	3
149544_3	Foot Injury	3
442779_4	Foot Injury	3
494868_9	Foot Injury	3
384767_4	Foot Injury	3
57273_1	Foot Injury	3
419112_6	Foot Injury	3
349477_2	Foot Injury	3
149569_1	Foot Injury	3
144644_1	Foot Injury	3
3597_2	Foot Injury	3
163847_8	Foot Injury	3
455979_1	Foot Injury	3
59720_2	Foot Injury	3
459693_5	Foot Injury	3
242153_1	Foot Injury	3
44650_1	Foot Injury	3
359783_4	Foot Injury	3
247040_3	Foot Injury	3
117735_1	Foot Injury	3
484654_1	Foot Injury	3
435780_1	Foot Injury	3
362073_1	Foot Injury	3
259636_3	Foot Injury	3
311841_2	Foot Injury	3
93282_8	Foot Injury	3
327082_3	Foot Injury	3
124655_7	Foot Injury	3
319805_1	Foot Injury	3
40224_1	Foot Injury	3
344053_16	Foot Injury	3
225971_1	Foot Injury	3
440374_6	Foot Injury	3
157915_1	Foot Injury	3
362084_1	Foot Injury	3
464481_1	Foot Injury	3
8703_9	Foot Injury	3
378992_1	Foot Injury	3
189406_1	Foot Injury	3
346463_21	Foot Injury	3
486858_4	Foot Injury	3
64322_1	Foot Injury	3
34769_3	Foot Injury	3
211806_3	Foot Injury	3
315430_1	Foot Injury	3
348934_2	Foot Injury	3
361141_8	Foot Injury	3
344832_1	Foot Injury	3
281615_5	Foot Injury	3
247964_4	Foot Injury	3
347127_1	Foot Injury	3
481876_2	Foot Injury	3
480694_1	Foot Injury	3
164666_15	Foot Injury	3
344411_12	Foot Injury	3
400962_4	Foot Injury	3
256089_1	Foot Injury	3
420674_5	Foot Injury	3
284432_1	Foot Injury	3
135840_11	Foot Injury	3
36241_8	Foot Injury	3
162204_3	Foot Injury	3
386976_1	Foot Injury	3
465237_7	Foot Injury	3
243389_1	Foot Injury	3
397817_3	Foot Injury	3
453271_5	Foot Injury	3
482102_2	Foot Injury	3
3306_8	Foot Injury	3
145109_3	Foot Injury	3
244279_1	Foot Injury	3
388342_1	Foot Injury	3
17668_2	Foot Injury	3
486157_2	Foot Injury	3
271440_3	Foot Injury	3
289112_2	Foot Injury	3
441904_9	Foot Injury	3
263887_1	Foot Injury	3
392409_5	Foot Injury	3
497644_7	Foot Injury	3
386292_1	Foot Injury	3
260713_3	Foot Injury	3
224923_3	Foot Injury	3
190552_9	Foot Injury	3
436644_1	Foot Injury	3
14282_1	Foot Injury	3
278270_1	Foot Injury	3
417137_3	Foot Injury	3
498613_1	Foot Injury	3
481539_3	Foot Injury	3
143020_2	Foot Injury	3
255750_2	Foot Injury	3
446016_2	Foot Injury	3
385772_1	Foot Injury	3
86495_2	Foot Injury	3
341406_5	Foot Injury	3
491577_1	Foot Injury	3
255443_2	Foot Injury	3
146017_1	Foot Injury	3
88173_1	Foot Injury	3
439459_7	Foot Injury	3
490316_1	Foot Injury	3
436113_11	Foot Injury	3
475648_2	Foot Injury	3
6372_1	Foot Injury	3
465949_2	Foot Injury	3
269578_7	Foot Injury	3
389322_5	Foot Injury	3
65996_4	Foot Injury	3
175454_1	Foot Injury	3
343388_3	Foot Injury	3
120433_4	Foot Injury	3
93957_1	Foot Injury	3
226093_1	Foot Injury	3
372734_8	Foot Injury	3
350697_4	Foot Injury	3
140800_1	Foot Injury	3
219305_2	Foot Injury	3
80842_4	Foot Injury	3
62247_4	Foot Injury	3
383539_3	Foot Injury	3
125696_1	Foot Injury	3
280228_1	Foot Injury	3
478970_7	Foot Injury	3
456916_3	Foot Injury	3
152821_3	Foot Injury	3
451351_11	Foot Injury	3
12609_5	Foot Injury	3
311589_1	Foot Injury	3
123674_2	Foot Injury	3
281567_3	Foot Injury	3
221929_1	Foot Injury	3
298582_6	Foot Injury	3
479551_2	Foot Injury	3
161276_1	Foot Injury	3
440569_1	Foot Injury	3
291744_2	Foot Injury	3
412620_2	Foot Injury	3
119887_1	Foot Injury	3
116498_2	Foot Injury	3
335623_1	Foot Injury	3
439697_1	Foot Injury	3
163953_1	Foot Injury	3
287802_3	Foot Injury	3
334595_7	Foot Injury	3
324105_2	Foot Injury	3
328861_4	Foot Injury	3
286774_2	Foot Injury	3
465541_14	Foot Injury	3
389098_8	Foot Injury	3
293263_6	Foot Injury	3
343141_2	Foot Injury	3
228163_2	Foot Injury	3
200233_3	Foot Injury	3
490121_21	Foot Injury	3
129263_1	Foot Injury	3
365249_2	Foot Injury	3
51590_1	Foot Injury	3
267657_4	Foot Injury	3
143246_3	Foot Injury	3
184115_11	Foot Injury	3
414842_1	Foot Injury	3
210625_1	Foot Injury	3
198666_15	Foot Injury	3
356945_1	Foot Injury	3
80810_4	Foot Injury	3
436822_4	Foot Injury	3
146924_3	Foot Injury	3
368472_1	Foot Injury	3
252491_4	Foot Injury	3
76772_1	Foot Injury	3
342401_3	Foot Injury	3
275916_12	Foot Injury	3
77231_3	Foot Injury	3
100926_1	Foot Injury	3
484976_2	Foot Injury	3
30493_4	Foot Injury	3
318538_1	Foot Injury	3
228526_1	Foot Injury	3
329764_5	Foot Injury	3
218247_3	Foot Injury	3
151922_4	Foot Injury	3
289615_13	Foot Injury	3
319985_3	Foot Injury	3
187376_1	Foot Injury	3
39822_1	Foot Injury	3
494260_4	Foot Injury	3
209780_2	Foot Injury	3
196379_1	Foot Injury	3
80839_5	Foot Injury	3
116466_3	Foot Injury	3
279197_6	Foot Injury	3
391640_1	Foot Injury	3
235066_1	Foot Injury	3
307350_1	Foot Injury	3
71899_1	Foot Injury	3
332623_3	Foot Injury	3
179171_2	Foot Injury	3
288919_4	Foot Injury	3
8857_1	Foot Injury	3
205095_3	Foot Injury	3
120917_3	Foot Injury	3
480788_1	Foot Injury	3
171323_2	Foot Injury	3
116880_1	Foot Injury	3
308183_1	Foot Injury	3
403258_8	Foot Injury	3
88958_6	Foot Injury	3
382095_1	Foot Injury	3
241336_18	Foot Injury	3
48194_7	Foot Injury	3
141582_1	Foot Injury	3
425889_2	Foot Injury	3
42051_1	Foot Injury	3
280974_3	Foot Injury	3
323214_5	Foot Injury	3
500568_1	Foot Injury	3
482966_1	Foot Injury	3
232536_1	Foot Injury	3
98451_4	Foot Injury	3
91765_3	Foot Injury	3
192809_3	Foot Injury	3
416320_1	Foot Injury	3
260887_3	Foot Injury	3
470318_2	Foot Injury	3
497554_10	Foot Injury	3
374905_3	Foot Injury	3
449567_2	Foot Injury	3
291922_1	Foot Injury	3
108699_4	Foot Injury	3
24522_3	Foot Injury	3
380144_7	Foot Injury	3
401028_1	Foot Injury	3
449936_12	Foot Injury	3
212783_2	Foot Injury	3
89344_6	Foot Injury	3
293186_16	Foot Injury	3
405139_4	Foot Injury	3
342214_7	Foot Injury	3
464038_1	Foot Injury	3
343119_2	Foot Injury	3
338397_3	Foot Injury	3
281355_3	Foot Injury	3
129397_2	Foot Injury	3
8615_6	Foot Injury	3
318034_11	Foot Injury	3
30551_1	Foot Injury	3
301731_5	Foot Injury	3
395150_4	Foot Injury	3
450950_2	Foot Injury	3
68158_3	Foot Injury	3
341137_1	Foot Injury	3
157119_15	Foot Injury	3
463136_2	Foot Injury	3
153251_1	Foot Injury	3
375031_3	Foot Injury	3
183189_1	Foot Injury	3
249344_1	Foot Injury	3
302887_1	Foot Injury	3
455186_2	Foot Injury	3
413744_1	Foot Injury	3
429695_2	Foot Injury	3
496207_4	Foot Injury	3
407767_3	Foot Injury	3
230551_1	Foot Injury	3
352755_1	Foot Injury	3
333226_1	Foot Injury	3
499951_1	Foot Injury	3
221506_1	Foot Injury	3
450043_1	Foot Injury	3
492764_2	Foot Injury	3
231404_1	Foot Injury	3
483810_1	Foot Injury	3
434018_1	Foot Injury	3
463234_1	Foot Injury	3
415908_3	Foot Injury	3
419197_1	Foot Injury	3
65665_1	Foot Injury	3
420590_1	Foot Injury	3
7265_1	Foot Injury	3
460198_1	Foot Injury	3
83215_2	Foot Injury	3
422552_1	Foot Injury	3
477688_5	Foot Injury	3
438160_1	Foot Injury	3
423630_2	Foot Injury	3
497817_1	Foot Injury	3
75850_1	Foot Injury	3
4295_1	Foot Injury	3
446940_1	Foot Injury	3
485781_1	Foot Injury	3
321397_1	Foot Injury	3
146436_1	Foot Injury	3
481126_1	Foot Injury	3
283946_2	Foot Injury	3
69512_1	Foot Injury	3
433712_1	Foot Injury	3
121833_3	Foot Injury	3
138390_1	Foot Injury	3
407258_1	Foot Injury	3
376205_1	Foot Injury	3
214954_1	Foot Injury	3
290637_1	Foot Injury	3
202164_1	Foot Injury	3
130792_1	Foot Injury	3
416724_1	Foot Injury	3
327082_1	Foot Injury	3
47109_1	Foot Injury	3
450753_1	Foot Injury	3
441046_1	Foot Injury	3
456374_2	Foot Injury	3
360106_2	Foot Injury	3
464893_1	Foot Injury	3
419453_1	Foot Injury	3
455429_1	Foot Injury	3
243591_1	Foot Injury	3
432598_1	Foot Injury	3
60597_1	Foot Injury	3
80154_4	Foot Injury	3
493453_1	Foot Injury	3
487001_1	Foot Injury	3
276616_1	Foot Injury	3
174969_1	Foot Injury	3
407967_4	Foot Injury	3
495916_1	Foot Injury	3
444856_1	Foot Injury	3
2685_4	Foot Injury	3
435701_1	Foot Injury	3
400151_1	Foot Injury	3
141562_2	Foot Injury	3
422597_1	Foot Injury	3
462280_2	Foot Injury	3
475445_2	Foot Injury	3
143752_3	Foot Injury	3
496305_2	Foot Injury	3
211223_1	Foot Injury	3
414719_1	Foot Injury	3
484916_1	Foot Injury	3
75850_4	Foot Injury	3
148412_2	Foot Injury	3
60233_2	Foot Injury	3
468171_9	Foot Injury	3
64296_1	Foot Injury	3
199642_3	Foot Injury	3
435883_3	Foot Injury	3
85084_2	Foot Injury	3
404832_1	Foot Injury	3
484956_2	Foot Injury	3
229199_3	Foot Injury	3
444648_1	Foot Injury	3
340176_1	Foot Injury	3
231805_1	Foot Injury	3
382741_1	Foot Injury	3
320106_1	Foot Injury	3
252408_4	Foot Injury	3
356674_3	Foot Injury	3
411928_10	Foot Injury	3
81968_4	Foot Injury	3
456631_2	Foot Injury	3
385784_2	Foot Injury	3
138041_2	Foot Injury	3
314768_1	Foot Injury	3
265397_1	Foot Injury	3
363166_3	Foot Injury	3
487666_3	Foot Injury	3
483007_7	Foot Injury	3
290860_1	Foot Injury	3
498251_1	Foot Injury	3
434793_6	Foot Injury	3
142822_2	Foot Injury	3
39845_1	Foot Injury	3
491359_5	Foot Injury	3
444719_5	Foot Injury	3
470324_1	Foot Injury	3
301172_3	Foot Injury	3
440243_3	Foot Injury	3
152845_1	Foot Injury	3
491953_1	Foot Injury	3
203257_1	Foot Injury	3
472476_2	Foot Injury	3
91409_3	Foot Injury	3
146935_1	Foot Injury	3
273312_1	Foot Injury	3
143821_1	Foot Injury	3
433596_4	Foot Injury	3
3581_1	Foot Injury	3
452121_1	Foot Injury	3
224828_1	Foot Injury	3
484901_5	Foot Injury	3
452000_2	Foot Injury	3
366091_3	Foot Injury	3
119619_2	Foot Injury	3
356128_1	Foot Injury	3
423446_3	Foot Injury	3
403533_3	Foot Injury	3
10078_6	Foot Injury	3
95259_3	Foot Injury	3
14660_1	Foot Injury	3
9077_1	Foot Injury	3
455893_8	Foot Injury	3
247576_5	Foot Injury	3
491376_1	Foot Injury	3
341094_1	Foot Injury	3
447742_1	Foot Injury	3
38988_1	Foot Injury	3
270175_1	Foot Injury	3
39811_2	Foot Injury	3
413887_4	Foot Injury	3
175766_3	Foot Injury	3
414174_1	Foot Injury	3
263388_5	Foot Injury	3
431190_2	Foot Injury	3
371159_1	Foot Injury	3
389507_10	Foot Injury	3
64317_6	Foot Injury	3
152162_5	Foot Injury	3
397072_1	Foot Injury	3
169428_1	Foot Injury	3
453964_1	Foot Injury	3
497513_2	Foot Injury	3
472547_1	Foot Injury	3
224168_3	Foot Injury	3
147811_1	Foot Injury	3
41002_4	Foot Injury	3
215114_3	Foot Injury	3
282677_2	Foot Injury	3
423518_1	Foot Injury	3
343253_5	Foot Injury	3
451710_3	Foot Injury	3
449472_3	Foot Injury	3
459541_3	Foot Injury	3
149141_21	Foot Injury	3
120453_1	Foot Injury	3
479798_1	Foot Injury	3
488956_2	Foot Injury	3
450252_1	Foot Injury	3
437122_8	Foot Injury	3
126035_14	Foot Injury	3
123781_12	Foot Injury	3
220970_2	Foot Injury	3
490688_4	Foot Injury	3
451799_1	Foot Injury	3
388225_1	Foot Injury	3
480563_5	Foot Injury	3
138490_8	Foot Injury	3
83551_4	Foot Injury	3
479279_1	Foot Injury	3
30953_1	Foot Injury	3
418069_2	Foot Injury	3
443803_1	Foot Injury	3
407892_1	Foot Injury	3
352708_3	Foot Injury	3
500097_1	Foot Injury	3
449397_1	Foot Injury	3
433096_4	Foot Injury	3
166995_4	Foot Injury	3
255602_3	Foot Injury	3
413120_3	Foot Injury	3
146496_3	Foot Injury	3
485074_1	Foot Injury	3
133842_2	Foot Injury	3
31092_2	Foot Injury	3
427786_2	Foot Injury	3
221243_5	Foot Injury	3
150328_2	Foot Injury	3
76632_4	Foot Injury	3
437614_5	Foot Injury	3
189720_3	Foot Injury	3
178818_1	Foot Injury	3
214078_9	Foot Injury	3
174215_1	Foot Injury	3
18806_5	Foot Injury	3
89746_1	Foot Injury	3
9095_19	Foot Injury	3
217091_1	Foot Injury	3
63393_1	Foot Injury	3
213686_10	Foot Injury	3
130244_1	Foot Injury	3
278421_7	Foot Injury	3
452989_10	Foot Injury	3
351215_2	Foot Injury	3
365774_3	Foot Injury	3
434433_7	Foot Injury	3
148757_1	Foot Injury	3
295158_1	Foot Injury	3
480208_5	Foot Injury	3
11591_1	Foot Injury	3
173254_2	Foot Injury	3
189765_3	Foot Injury	3
325658_4	Foot Injury	3
26185_3	Foot Injury	3
388965_1	Foot Injury	3
245773_10	Foot Injury	3
427921_4	Foot Injury	3
430249_1	Foot Injury	3
373373_2	Foot Injury	3
156915_8	Foot Injury	3
228216_4	Foot Injury	3
221707_14	Foot Injury	3
500043_1	Foot Injury	3
254982_5	Foot Injury	3
426447_1	Foot Injury	3
388510_11	Foot Injury	3
268647_3	Foot Injury	3
131859_5	Foot Injury	3
87864_10	Foot Injury	3
497514_12	Foot Injury	3
460185_2	Foot Injury	3
107709_7	Foot Injury	3
158720_8	Foot Injury	3
481229_8	Foot Injury	3
395043_1	Foot Injury	3
88514_2	Foot Injury	3
270293_2	Foot Injury	3
382016_4	Foot Injury	3
277769_7	Foot Injury	3
24419_5	Foot Injury	3
190725_3	Foot Injury	3
218147_3	Foot Injury	3
154414_1	Foot Injury	3
3557_3	Foot Injury	3
357764_1	Foot Injury	3
321170_3	Foot Injury	3
344066_6	Foot Injury	3
415705_2	Foot Injury	3
56873_8	Foot Injury	3
113122_1	Foot Injury	3
383548_1	Foot Injury	3
75842_1	Foot Injury	3
428602_1	Foot Injury	3
190561_1	Foot Injury	3
292565_1	Foot Injury	3
459863_1	Foot Injury	3
453670_1	Foot Injury	3
176689_1	Foot Injury	3
475109_1	Foot Injury	3
458671_1	Foot Injury	3
462399_1	Foot Injury	3
404133_1	Foot Injury	3
482294_1	Foot Injury	3
371147_1	Foot Injury	3
414921_1	Foot Injury	3
125459_1	Foot Injury	3
459968_1	Foot Injury	4
310510_1	Foot Injury	3
7270_1	Foot Injury	3
424095_1	Foot Injury	3
411830_2	Foot Injury	3
457247_2	Foot Injury	3
480841_1	Foot Injury	3
263879_1	Foot Injury	3
450198_1	Foot Injury	3
407418_1	Foot Injury	3
491529_1	Foot Injury	3
245852_1	Foot Injury	3
123625_1	Foot Injury	3
139312_1	Foot Injury	3
441126_1	Foot Injury	3
410048_1	Foot Injury	3
450461_1	Foot Injury	3
417149_1	Foot Injury	3
179506_1	Foot Injury	3
407236_1	Foot Injury	3
286245_1	Foot Injury	3
255764_1	Foot Injury	3
441476_1	Foot Injury	3
231869_1	Foot Injury	3
123816_1	Foot Injury	3
226505_1	Foot Injury	3
73630_2	Foot Injury	3
174439_1	Foot Injury	3
482687_1	Foot Injury	3
478277_1	Foot Injury	3
107241_1	Foot Injury	3
413571_1	Foot Injury	3
330362_1	Foot Injury	3
435501_1	Foot Injury	3
403999_2	Foot Injury	3
258592_1	Foot Injury	3
445585_1	Foot Injury	3
344015_1	Foot Injury	4
263920_1	Foot Injury	3
414810_1	Foot Injury	3
123185_1	Foot Injury	3
437457_2	Foot Injury	3
458355_1	Foot Injury	3
459331_1	Foot Injury	3
245893_1	Foot Injury	3
151317_1	Foot Injury	4
373225_1	Foot Injury	3
485005_1	Foot Injury	3
161568_1	Foot Injury	3
402642_1	Foot Injury	3
475279_1	Foot Injury	3
457222_2	Foot Injury	3
117864_1	Foot Injury	3
500677_1	Foot Injury	3
275534_1	Foot Injury	3
468051_1	Foot Injury	3
488342_1	Foot Injury	3
338372_1	Foot Injury	3
104971_1	Foot Injury	3
388761_1	Foot Injury	3
153036_1	Foot Injury	3
334592_1	Foot Injury	3
491043_1	Foot Injury	3
433543_1	Foot Injury	3
46134_1	Foot Injury	3
116769_1	Foot Injury	3
498942_1	Foot Injury	3
209190_1	Foot Injury	3
483624_1	Foot Injury	3
228228_1	Foot Injury	3
453784_2	Foot Injury	3
478643_2	Foot Injury	3
393375_1	Foot Injury	3
136724_1	Foot Injury	3
129261_1	Foot Injury	3
323088_1	Foot Injury	3
465437_1	Foot Injury	3
399109_3	Foot Injury	3
447487_1	Foot Injury	3
64324_1	Foot Injury	3
340024_1	Foot Injury	3
442449_1	Foot Injury	3
324779_1	Foot Injury	3
407130_1	Foot Injury	3
289789_1	Foot Injury	3
496915_2	Foot Injury	3
484049_1	Foot Injury	3
461491_1	Foot Injury	3
272229_1	Foot Injury	3
467249_2	Foot Injury	3
481530_1	Foot Injury	3
325662_1	Foot Injury	3
480435_1	Foot Injury	3
149937_1	Foot Injury	3
311290_2	Foot Injury	3
476512_1	Foot Injury	3
418903_1	Foot Injury	3
441948_1	Foot Injury	3
414630_1	Foot Injury	3
481126_2	Foot Injury	3
38592_1	Foot Injury	3
452706_1	Foot Injury	3
73644_2	Foot Injury	3
199261_1	Foot Injury	3
500325_1	Foot Injury	3
149288_1	Foot Injury	3
444199_1	Foot Injury	3
37178_1	Foot Injury	3
465498_1	Foot Injury	3
417023_3	Foot Injury	3
500011_1	Foot Injury	3
470275_2	Foot Injury	3
432829_2	Foot Injury	3
445116_1	Foot Injury	3
462603_1	Foot Injury	3
259340_1	Foot Injury	3
481600_1	Foot Injury	3
444799_1	Foot Injury	3
215691_1	Foot Injury	3
326576_1	Foot Injury	3
374727_1	Foot Injury	3
422234_1	Foot Injury	3
465624_4	Foot Injury	3
387852_1	Foot Injury	3
392281_4	Foot Injury	3
439015_3	Foot Injury	3
130473_3	Foot Injury	3
132253_1	Foot Injury	3
470819_1	Foot Injury	3
360223_1	Foot Injury	4
29789_1	Foot Injury	3
410206_1	Foot Injury	3
267673_1	Foot Injury	3
428988_1	Foot Injury	3
473779_1	Foot Injury	3
370400_1	Foot Injury	3
463792_3	Foot Injury	3
425681_1	Foot Injury	3
35979_1	Foot Injury	3
316521_1	Foot Injury	3
296680_1	Foot Injury	3
12378_1	Foot Injury	3
69728_2	Foot Injury	3
335087_1	Foot Injury	3
325362_2	Foot Injury	3
322561_1	Foot Injury	3
384355_1	Foot Injury	3
402604_1	Foot Injury	3
408110_2	Foot Injury	3
70871_2	Foot Injury	3
274107_1	Foot Injury	3
425507_2	Foot Injury	3
413172_1	Foot Injury	3
465507_2	Foot Injury	3
257180_1	Foot Injury	3
450679_4	Foot Injury	3
103041_1	Foot Injury	3
493261_1	Foot Injury	3
346874_4	Foot Injury	3
336635_1	Foot Injury	3
262087_4	Foot Injury	3
477225_4	Foot Injury	4
93595_1	Foot Injury	3
263892_2	Foot Injury	3
153663_2	Foot Injury	3
157796_7	Foot Injury	3
157001_2	Foot Injury	3
351214_1	Foot Injury	3
436089_1	Foot Injury	3
338270_6	Foot Injury	3
364036_2	Foot Injury	3
98309_1	Foot Injury	3
425290_1	Foot Injury	3
37303_5	Foot Injury	3
433753_1	Foot Injury	3
280303_1	Foot Injury	3
155307_1	Foot Injury	3
407259_2	Foot Injury	3
441597_3	Foot Injury	3
480784_2	Foot Injury	3
334473_13	Foot Injury	3
371041_1	Foot Injury	3
413135_1	Foot Injury	3
446453_1	Foot Injury	3
252509_1	Foot Injury	3
473202_2	Foot Injury	3
317_1	Foot Injury	3
174955_1	Foot Injury	3
479076_4	Foot Injury	4
291525_2	Foot Injury	3
198155_2	Foot Injury	3
136689_5	Foot Injury	3
43033_2	Foot Injury	3
369253_2	Foot Injury	3
66204_3	Foot Injury	3
479459_5	Foot Injury	3
334497_3	Foot Injury	3
499125_2	Foot Injury	3
404934_1	Foot Injury	3
388970_1	Foot Injury	3
137578_2	Foot Injury	3
327434_2	Foot Injury	3
70055_1	Foot Injury	3
484608_1	Foot Injury	3
477234_2	Foot Injury	3
408506_1	Foot Injury	3
439839_1	Foot Injury	3
449661_2	Foot Injury	3
169736_4	Foot Injury	3
421407_1	Foot Injury	3
386518_1	Foot Injury	3
222489_1	Foot Injury	3
374952_2	Foot Injury	3
79889_2	Foot Injury	3
16991_2	Foot Injury	3
136496_2	Foot Injury	3
284353_3	Foot Injury	3
341007_2	Foot Injury	3
455432_3	Foot Injury	3
38203_1	Foot Injury	3
155153_1	Foot Injury	3
363723_2	Foot Injury	3
414674_2	Foot Injury	3
483766_3	Foot Injury	3
416297_1	Foot Injury	3
171418_1	Foot Injury	3
422403_1	Foot Injury	3
15871_2	Foot Injury	4
410836_1	Foot Injury	3
210312_3	Foot Injury	3
405363_1	Foot Injury	3
416546_1	Foot Injury	3
342315_4	Foot Injury	3
379782_1	Foot Injury	3
490160_1	Foot Injury	4
424182_1	Foot Injury	3
19943_1	Foot Injury	3
401942_1	Foot Injury	3
461593_2	Foot Injury	3
410851_2	Foot Injury	3
473894_2	Foot Injury	3
400260_3	Foot Injury	3
120747_1	Foot Injury	3
220484_2	Foot Injury	3
490352_1	Foot Injury	3
495358_2	Foot Injury	3
470348_1	Foot Injury	3
493902_4	Foot Injury	3
271860_1	Foot Injury	3
495253_1	Foot Injury	3
351980_2	Foot Injury	3
302945_2	Foot Injury	3
485878_4	Foot Injury	3
134021_4	Foot Injury	3
447499_5	Foot Injury	3
334739_2	Foot Injury	3
498583_1	Foot Injury	3
417745_2	Foot Injury	3
78106_1	Foot Injury	3
329043_2	Foot Injury	3
498195_2	Foot Injury	3
65276_6	Foot Injury	3
347122_2	Foot Injury	3
357542_4	Foot Injury	3
351211_2	Foot Injury	3
71057_1	Foot Injury	3
283050_1	Foot Injury	3
287813_2	Foot Injury	3
353082_4	Foot Injury	3
108643_1	Foot Injury	3
322610_6	Foot Injury	3
407537_2	Foot Injury	3
134935_3	Foot Injury	3
296898_1	Foot Injury	3
427745_3	Foot Injury	3
422669_3	Foot Injury	3
313184_2	Foot Injury	3
162925_1	Foot Injury	3
78638_1	Foot Injury	3
389320_3	Foot Injury	3
478669_1	Foot Injury	3
443466_1	Foot Injury	3
411917_3	Foot Injury	4
359017_1	Foot Injury	3
444104_1	Foot Injury	3
306204_3	Foot Injury	3
447853_10	Foot Injury	3
355484_1	Foot Injury	3
127805_1	Foot Injury	3
494424_1	Foot Injury	3
449762_9	Foot Injury	3
451448_1	Foot Injury	3
46681_2	Foot Injury	3
419927_4	Foot Injury	3
336447_10	Foot Injury	3
488377_1	Foot Injury	3
414326_1	Foot Injury	3
378172_8	Foot Injury	3
489998_3	Foot Injury	3
268634_1	Foot Injury	3
218130_1	Foot Injury	3
378840_1	Foot Injury	3
344605_3	Foot Injury	3
304299_3	Foot Injury	3
22560_3	Foot Injury	3
501135_1	Foot Injury	3
283411_4	Foot Injury	3
358536_1	Foot Injury	3
134101_2	Foot Injury	3
36847_3	Foot Injury	3
399795_10	Foot Injury	3
399598_2	Foot Injury	3
409173_1	Foot Injury	3
440909_4	Foot Injury	3
492099_6	Foot Injury	3
402082_5	Foot Injury	3
432000_2	Foot Injury	3
442691_3	Foot Injury	3
275929_1	Foot Injury	3
286779_1	Foot Injury	3
481352_1	Foot Injury	3
496723_1	Foot Injury	3
91592_1	Foot Injury	3
418763_1	Foot Injury	3
403445_1	Foot Injury	3
362224_6	Foot Injury	3
442563_3	Foot Injury	3
367059_2	Foot Injury	3
408894_1	Foot Injury	3
281225_3	Foot Injury	3
205113_3	Foot Injury	3
247883_5	Foot Injury	3
485428_1	Foot Injury	3
332151_3	Foot Injury	3
466781_1	Foot Injury	3
433318_2	Foot Injury	3
408443_3	Foot Injury	3
180722_31	Foot Injury	3
209425_1	Foot Injury	3
367415_4	Foot Injury	3
452577_2	Foot Injury	3
436677_1	Foot Injury	3
279258_2	Foot Injury	3
426424_2	Foot Injury	3
413879_4	Foot Injury	3
454420_1	Foot Injury	3
456820_4	Foot Injury	3
104024_3	Foot Injury	3
480021_1	Foot Injury	3
51833_4	Foot Injury	3
22264_3	Foot Injury	3
423702_10	Foot Injury	3
472194_4	Foot Injury	3
25396_2	Foot Injury	3
212674_3	Foot Injury	3
479972_1	Foot Injury	3
461606_1	Foot Injury	3
476812_3	Foot Injury	3
139791_2	Foot Injury	3
501285_2	Foot Injury	3
186669_4	Foot Injury	3
132257_3	Foot Injury	3
107644_2	Foot Injury	3
225653_4	Foot Injury	3
299422_1	Foot Injury	3
76292_6	Foot Injury	3
252251_1	Foot Injury	3
89803_3	Foot Injury	3
37042_10	Foot Injury	3
266882_3	Foot Injury	3
66733_3	Foot Injury	3
371659_1	Foot Injury	3
393624_1	Foot Injury	3
304317_6	Foot Injury	3
499317_2	Foot Injury	3
314346_4	Foot Injury	3
7248_2	Foot Injury	3
378193_5	Foot Injury	3
404290_1	Foot Injury	3
432875_3	Foot Injury	3
429202_1	Foot Injury	3
152596_4	Foot Injury	3
234731_1	Foot Injury	3
164294_4	Foot Injury	3
152527_4	Foot Injury	3
361420_4	Foot Injury	3
158211_1	Foot Injury	3
52481_1	Foot Injury	3
151891_1	Foot Injury	3
127033_3	Foot Injury	3
261309_1	Foot Injury	3
76276_2	Foot Injury	3
14132_2	Foot Injury	3
405866_1	Foot Injury	3
363045_1	Foot Injury	3
360392_1	Foot Injury	3
479666_1	Foot Injury	4
441323_1	Foot Injury	3
224010_1	Foot Injury	3
99895_5	Foot Injury	3
150605_2	Foot Injury	3
460040_5	Foot Injury	3
172467_2	Foot Injury	3
154386_7	Foot Injury	3
327676_2	Foot Injury	3
462352_3	Foot Injury	3
145408_1	Foot Injury	4
159707_3	Foot Injury	3
340986_3	Foot Injury	3
345726_5	Foot Injury	3
476951_2	Foot Injury	3
400552_2	Foot Injury	3
397446_2	Foot Injury	3
428089_1	Foot Injury	3
451183_4	Foot Injury	3
261314_2	Foot Injury	3
478747_1	Foot Injury	3
158486_3	Foot Injury	3
423270_1	Foot Injury	3
489998_5	Foot Injury	3
139443_1	Foot Injury	3
459374_1	Foot Injury	3
469844_1	Foot Injury	3
402245_3	Foot Injury	4
310681_1	Foot Injury	3
204190_7	Foot Injury	3
191568_3	Foot Injury	3
366161_2	Foot Injury	3
385037_3	Foot Injury	3
243045_3	Foot Injury	3
453400_1	Foot Injury	3
334473_21	Foot Injury	3
172220_1	Foot Injury	3
368525_3	Foot Injury	3
116483_1	Foot Injury	3
432549_8	Foot Injury	3
292864_1	Foot Injury	3
378391_2	Foot Injury	3
402743_1	Foot Injury	3
165788_1	Foot Injury	3
32742_1	Foot Injury	3
348970_2	Foot Injury	4
328267_3	Foot Injury	3
304454_1	Foot Injury	3
441904_6	Foot Injury	3
470871_2	Foot Injury	3
65010_1	Foot Injury	3
448149_2	Foot Injury	3
206603_2	Foot Injury	3
342450_3	Foot Injury	3
159649_1	Foot Injury	3
441033_12	Foot Injury	3
441269_1	Foot Injury	3
485929_1	Foot Injury	3
493655_3	Foot Injury	3
433376_18	Foot Injury	3
446770_3	Foot Injury	3
421159_7	Foot Injury	3
406203_1	Foot Injury	3
167502_1	Foot Injury	3
381974_1	Foot Injury	3
91874_2	Foot Injury	3
212864_6	Foot Injury	3
258950_5	Foot Injury	3
349144_1	Foot Injury	3
426456_6	Foot Injury	3
399558_2	Foot Injury	3
373435_1	Foot Injury	3
492675_4	Foot Injury	3
350885_1	Foot Injury	3
463728_1	Foot Injury	3
262068_1	Foot Injury	3
7029_3	Foot Injury	3
457769_3	Foot Injury	3
246217_1	Foot Injury	3
437055_2	Foot Injury	3
84071_3	Foot Injury	3
221526_1	Foot Injury	3
420968_4	Foot Injury	3
270540_3	Foot Injury	3
266903_2	Foot Injury	3
442241_1	Foot Injury	3
179835_2	Foot Injury	3
188463_9	Foot Injury	3
97443_5	Foot Injury	3
186669_5	Foot Injury	3
275548_3	Foot Injury	3
134759_4	Foot Injury	3
83724_1	Foot Injury	3
433903_1	Foot Injury	3
387159_2	Foot Injury	3
156139_5	Foot Injury	3
92116_3	Foot Injury	3
437044_1	Foot Injury	3
421847_4	Foot Injury	3
50887_2	Foot Injury	3
268624_2	Foot Injury	3
343661_1	Foot Injury	3
280683_3	Foot Injury	3
266694_3	Foot Injury	3
252489_2	Foot Injury	3
28645_1	Foot Injury	3
468326_1	Foot Injury	3
133542_1	Foot Injury	3
218372_4	Foot Injury	3
488415_1	Foot Injury	3
347782_6	Foot Injury	3
354070_2	Foot Injury	3
227556_4	Foot Injury	3
103900_1	Foot Injury	3
357890_2	Foot Injury	3
469754_9	Foot Injury	3
128800_10	Foot Injury	3
493545_1	Foot Injury	3
429680_1	Foot Injury	3
494573_3	Foot Injury	3
408505_6	Foot Injury	3
175078_1	Foot Injury	3
392339_1	Foot Injury	3
380323_4	Foot Injury	3
132412_11	Foot Injury	3
227172_1	Foot Injury	3
330880_5	Foot Injury	3
260191_3	Foot Injury	3
123637_1	Foot Injury	3
479661_2	Foot Injury	3
303737_2	Foot Injury	3
490839_3	Foot Injury	3
207702_7	Foot Injury	3
458949_6	Foot Injury	3
356470_2	Foot Injury	3
400855_1	Foot Injury	3
368919_1	Foot Injury	3
327534_1	Foot Injury	3
149936_1	Foot Injury	3
41735_8	Foot Injury	3
92268_1	Foot Injury	3
484232_2	Foot Injury	3
188476_2	Foot Injury	3
128236_2	Foot Injury	3
440731_24	Foot Injury	3
222614_2	Foot Injury	3
289231_1	Foot Injury	3
144168_1	Foot Injury	3
407593_3	Foot Injury	3
488914_1	Foot Injury	3
200245_1	Foot Injury	3
470519_4	Foot Injury	3
373973_1	Foot Injury	3
149098_11	Foot Injury	3
459260_3	Foot Injury	3
357251_1	Foot Injury	3
499491_2	Foot Injury	3
264452_1	Foot Injury	3
489080_3	Foot Injury	3
309286_1	Foot Injury	3
477291_2	Foot Injury	3
2807_4	Foot Injury	3
201427_1	Foot Injury	3
467968_2	Foot Injury	4
342649_3	Foot Injury	3
85100_1	Foot Injury	3
357295_1	Foot Injury	3
204921_1	Foot Injury	3
466324_5	Foot Injury	3
461238_3	Foot Injury	3
460981_2	Foot Injury	3
7853_4	Foot Injury	3
449584_2	Foot Injury	3
415071_5	Foot Injury	3
136550_5	Foot Injury	3
419667_1	Foot Injury	3
151807_2	Foot Injury	3
75833_2	Foot Injury	3
165234_6	Foot Injury	3
454398_4	Foot Injury	3
358234_6	Foot Injury	3
70376_1	Foot Injury	3
444252_2	Foot Injury	3
223255_1	Foot Injury	3
450687_4	Foot Injury	3
432810_6	Foot Injury	3
447959_4	Foot Injury	3
135865_2	Foot Injury	3
232712_4	Foot Injury	3
190764_2	Foot Injury	3
433645_1	Foot Injury	3
422164_2	Foot Injury	3
477715_2	Foot Injury	3
329575_1	Foot Injury	3
346780_3	Foot Injury	3
278756_5	Foot Injury	3
51575_1	Foot Injury	3
486574_1	Foot Injury	3
288890_4	Foot Injury	3
421739_1	Foot Injury	3
257612_10	Foot Injury	3
427039_5	Foot Injury	3
256079_1	Foot Injury	3
229897_1	Foot Injury	3
385580_1	Foot Injury	3
139393_4	Foot Injury	3
65583_1	Foot Injury	3
276875_1	Foot Injury	3
261719_6	Foot Injury	3
362712_2	Foot Injury	3
143083_1	Foot Injury	3
382724_2	Foot Injury	3
41729_2	Foot Injury	3
204937_1	Foot Injury	3
96088_6	Foot Injury	3
233609_1	Foot Injury	3
475635_2	Foot Injury	3
455202_1	Foot Injury	3
166731_4	Foot Injury	3
420813_1	Foot Injury	3
100680_3	Foot Injury	3
452854_3	Foot Injury	3
328079_3	Foot Injury	3
7038_2	Foot Injury	3
404755_6	Foot Injury	3
202120_1	Foot Injury	3
390665_2	Foot Injury	3
26167_2	Foot Injury	3
409227_5	Foot Injury	3
1781_2	Foot Injury	3
264911_4	Foot Injury	3
412999_3	Foot Injury	3
488402_1	Foot Injury	3
17726_3	Foot Injury	3
442284_1	Foot Injury	3
372711_4	Foot Injury	3
103624_1	Foot Injury	3
285824_4	Foot Injury	3
351597_6	Foot Injury	3
23204_1	Foot Injury	3
463101_4	Foot Injury	3
136530_5	Foot Injury	3
453301_7	Foot Injury	3
426302_4	Foot Injury	3
423261_1	Foot Injury	3
110182_4	Foot Injury	3
450808_1	Foot Injury	3
25655_2	Foot Injury	3
272380_8	Foot Injury	3
99008_2	Foot Injury	3
162165_4	Foot Injury	3
142091_4	Foot Injury	3
467691_12	Foot Injury	3
460809_3	Foot Injury	3
143306_3	Foot Injury	3
215132_1	Foot Injury	3
224372_2	Foot Injury	3
248462_1	Foot Injury	3
83021_1	Foot Injury	3
470803_4	Foot Injury	3
430100_4	Foot Injury	3
449474_1	Foot Injury	3
431873_1	Foot Injury	3
377378_2	Foot Injury	3
349147_2	Foot Injury	3
488699_10	Foot Injury	3
307156_3	Foot Injury	3
409073_10	Foot Injury	3
169085_3	Foot Injury	3
425595_2	Foot Injury	3
419239_3	Foot Injury	3
462960_5	Foot Injury	3
397455_3	Foot Injury	3
423185_1	Foot Injury	3
137639_31	Foot Injury	3
225969_3	Foot Injury	3
377644_13	Foot Injury	3
169723_17	Foot Injury	3
435484_1	Foot Injury	3
327106_5	Foot Injury	3
421707_1	Foot Injury	3
351615_2	Foot Injury	3
496023_6	Foot Injury	3
338504_7	Foot Injury	3
287863_7	Foot Injury	3
346394_15	Foot Injury	3
482984_3	Foot Injury	3
402234_2	Foot Injury	3
71543_2	Foot Injury	3
411508_7	Foot Injury	3
52367_6	Foot Injury	3
163335_2	Foot Injury	3
477604_1	Foot Injury	3
457574_9	Foot Injury	3
141328_6	Foot Injury	3
493853_2	Foot Injury	3
372602_1	Foot Injury	3
43486_7	Foot Injury	3
469277_13	Foot Injury	3
251072_1	Foot Injury	3
460241_4	Foot Injury	3
456955_1	Foot Injury	3
501090_4	Foot Injury	3
277780_1	Foot Injury	3
406895_4	Foot Injury	3
147565_6	Foot Injury	3
26162_6	Foot Injury	3
398275_4	Foot Injury	3
246606_2	Foot Injury	3
492582_3	Foot Injury	3
386044_1	Foot Injury	3
388728_6	Foot Injury	3
82822_2	Foot Injury	3
465348_2	Foot Injury	3
351558_21	Foot Injury	3
48630_3	Foot Injury	3
344447_4	Foot Injury	3
45628_1	Foot Injury	3
328760_2	Foot Injury	3
485144_4	Foot Injury	3
366905_2	Foot Injury	3
285060_4	Foot Injury	3
86894_2	Foot Injury	3
359263_1	Foot Injury	3
461633_3	Foot Injury	3
500774_1	Foot Injury	3
438159_17	Foot Injury	3
460055_2	Foot Injury	3
175095_3	Foot Injury	3
117549_7	Foot Injury	3
172090_4	Foot Injury	3
411255_3	Foot Injury	3
369093_2	Foot Injury	3
382477_6	Foot Injury	3
254978_14	Foot Injury	3
154780_9	Foot Injury	3
478643_16	Foot Injury	3
415267_3	Foot Injury	3
111876_2	Foot Injury	3
461080_8	Foot Injury	3
174440_2	Foot Injury	3
136039_1	Foot Injury	3
162021_1	Foot Injury	3
468298_4	Foot Injury	3
350991_4	Foot Injury	3
61156_2	Foot Injury	3
410040_1	Foot Injury	3
297185_2	Foot Injury	3
409136_10	Foot Injury	3
420574_3	Foot Injury	3
399558_5	Foot Injury	3
428107_3	Foot Injury	3
157105_2	Foot Injury	3
484119_1	Foot Injury	3
481919_1	Foot Injury	3
391127_2	Foot Injury	3
481206_2	Foot Injury	3
39048_2	Foot Injury	3
200288_1	Foot Injury	3
453109_2	Foot Injury	3
226694_3	Foot Injury	3
315419_1	Foot Injury	3
26136_2	Foot Injury	3
228982_1	Foot Injury	3
428292_5	Foot Injury	3
35202_1	Foot Injury	3
135200_4	Foot Injury	3
264165_1	Foot Injury	3
491528_6	Foot Injury	3
464897_5	Foot Injury	3
436973_1	Foot Injury	3
223288_1	Foot Injury	3
54839_5	Foot Injury	3
113686_8	Foot Injury	3
156175_2	Foot Injury	3
376497_12	Foot Injury	3
286429_3	Foot Injury	3
332209_10	Foot Injury	3
366938_4	Foot Injury	3
190433_1	Foot Injury	3
242476_1	Foot Injury	3
422503_3	Foot Injury	3
28064_2	Foot Injury	3
216522_5	Foot Injury	3
432535_8	Foot Injury	3
379267_6	Foot Injury	3
449698_1	Foot Injury	3
32791_1	Foot Injury	3
458052_2	Foot Injury	3
170206_3	Foot Injury	3
123858_6	Foot Injury	3
434490_2	Foot Injury	3
427126_3	Foot Injury	3
324905_3	Foot Injury	3
184466_2	Foot Injury	3
478968_7	Foot Injury	3
402269_2	Foot Injury	3
458554_1	Foot Injury	3
57619_1	Foot Injury	3
7193_2	Foot Injury	3
481897_1	Foot Injury	3
88199_4	Foot Injury	3
454166_1	Foot Injury	3
259482_6	Foot Injury	3
149578_2	Foot Injury	3
128800_12	Foot Injury	3
142011_2	Foot Injury	3
485809_6	Foot Injury	3
145114_5	Foot Injury	3
492347_6	Foot Injury	3
456069_1	Foot Injury	3
485313_7	Foot Injury	3
224329_1	Foot Injury	3
114916_4	Foot Injury	3
279710_5	Foot Injury	3
141672_4	Foot Injury	3
440297_1	Foot Injury	3
32809_7	Foot Injury	3
481669_8	Foot Injury	3
170591_3	Foot Injury	3
352277_1	Foot Injury	3
222153_1	Foot Injury	3
271394_2	Foot Injury	3
483436_4	Foot Injury	3
480476_3	Foot Injury	3
410219_4	Foot Injury	3
277435_5	Foot Injury	3
344808_2	Foot Injury	3
297691_1	Foot Injury	3
67181_2	Foot Injury	3
343414_1	Foot Injury	3
400851_2	Foot Injury	3
423053_15	Foot Injury	3
172314_1	Foot Injury	3
369268_2	Foot Injury	3
375889_5	Foot Injury	3
494613_1	Foot Injury	3
387294_2	Foot Injury	3
341005_2	Foot Injury	3
479639_10	Foot Injury	3
78872_2	Foot Injury	3
262600_25	Foot Injury	3
419471_2	Foot Injury	3
20949_1	Foot Injury	3
325312_4	Foot Injury	3
473203_22	Foot Injury	3
464387_2	Foot Injury	3
401605_2	Foot Injury	3
168972_11	Foot Injury	3
215717_2	Foot Injury	3
133047_3	Foot Injury	3
233901_2	Foot Injury	3
37055_5	Foot Injury	3
337680_3	Foot Injury	3
397160_8	Foot Injury	3
296900_3	Foot Injury	3
401084_7	Foot Injury	3
490036_5	Foot Injury	3
203712_1	Foot Injury	3
270577_4	Foot Injury	3
272445_2	Foot Injury	3
437953_4	Foot Injury	3
410017_3	Foot Injury	3
289681_10	Foot Injury	3
406531_6	Foot Injury	3
289109_3	Foot Injury	3
99208_1	Foot Injury	3
445171_1	Foot Injury	3
432859_2	Foot Injury	3
416940_1	Foot Injury	3
141377_6	Foot Injury	3
10755_4	Foot Injury	3
126894_5	Foot Injury	3
333742_18	Foot Injury	3
449474_2	Foot Injury	3
417344_1	Foot Injury	3
322467_9	Foot Injury	3
455429_8	Foot Injury	3
76467_2	Foot Injury	3
465234_7	Foot Injury	3
419744_7	Foot Injury	3
444242_8	Foot Injury	3
402593_1	Foot Injury	3
210275_7	Foot Injury	3
223521_1	Foot Injury	3
355979_3	Foot Injury	3
273071_1	Foot Injury	3
323172_11	Foot Injury	3
89830_2	Foot Injury	3
313422_10	Foot Injury	3
434010_2	Foot Injury	3
371084_6	Foot Injury	3
386587_5	Foot Injury	3
476684_2	Foot Injury	3
207733_1	Foot Injury	3
474806_4	Foot Injury	3
379041_1	Foot Injury	3
153195_2	Foot Injury	3
234227_10	Foot Injury	3
427244_4	Foot Injury	3
410841_4	Foot Injury	3
365549_8	Foot Injury	3
491120_4	Foot Injury	3
205734_7	Foot Injury	3
37981_5	Foot Injury	3
157906_2	Foot Injury	3
156175_3	Foot Injury	3
369044_10	Foot Injury	3
308551_2	Foot Injury	3
467459_2	Foot Injury	3
458465_4	Foot Injury	3
443842_3	Foot Injury	3
14706_1	Foot Injury	3
52453_1	Foot Injury	3
161110_1	Foot Injury	3
94341_2	Foot Injury	3
156152_1	Foot Injury	3
125418_4	Foot Injury	3
430446_4	Foot Injury	3
21662_5	Foot Injury	3
47180_5	Foot Injury	3
463728_4	Foot Injury	3
250259_2	Foot Injury	3
481095_5	Foot Injury	3
360869_11	Foot Injury	3
400193_2	Foot Injury	3
222317_3	Foot Injury	3
455857_2	Foot Injury	3
291609_13	Foot Injury	3
247210_4	Foot Injury	3
46846_6	Foot Injury	3
205625_3	Foot Injury	3
213760_5	Foot Injury	3
206951_6	Foot Injury	3
432816_1	Foot Injury	3
50107_1	Foot Injury	3
467227_3	Foot Injury	3
321321_2	Foot Injury	3
432123_1	Foot Injury	3
279683_6	Foot Injury	3
501465_5	Foot Injury	3
142256_8	Foot Injury	3
137568_2	Foot Injury	3
81046_5	Foot Injury	3
317826_3	Foot Injury	3
446228_3	Foot Injury	3
294960_2	Foot Injury	3
20932_2	Foot Injury	3
451991_1	Foot Injury	3
472604_3	Foot Injury	3
381346_3	Foot Injury	3
367137_4	Foot Injury	3
141115_1	Foot Injury	3
452266_4	Foot Injury	3
69995_5	Foot Injury	3
475053_11	Foot Injury	3
360522_4	Foot Injury	3
410817_1	Foot Injury	3
21691_1	Foot Injury	3
264316_2	Foot Injury	3
288745_4	Foot Injury	3
238820_1	Foot Injury	3
90129_5	Foot Injury	3
78206_3	Foot Injury	3
482712_2	Foot Injury	3
448721_1	Foot Injury	3
442206_3	Foot Injury	3
496862_4	Foot Injury	3
127818_2	Foot Injury	3
427202_4	Foot Injury	3
37475_2	Foot Injury	3
375531_7	Foot Injury	3
501623_1	Foot Injury	3
321489_4	Foot Injury	3
211248_7	Foot Injury	3
312792_1	Foot Injury	3
111396_3	Foot Injury	3
372553_2	Foot Injury	3
437173_1	Foot Injury	3
381411_3	Foot Injury	3
261614_3	Foot Injury	3
456414_2	Foot Injury	3
465949_3	Foot Injury	3
201132_4	Foot Injury	3
349470_3	Foot Injury	3
80756_1	Foot Injury	3
150328_3	Foot Injury	3
247558_2	Foot Injury	3
415108_6	Foot Injury	3
393451_6	Foot Injury	3
330935_4	Foot Injury	3
93959_1	Foot Injury	3
411656_9	Foot Injury	3
334125_8	Foot Injury	3
152706_1	Foot Injury	3
86052_2	Foot Injury	3
286584_2	Foot Injury	3
418233_1	Foot Injury	3
4209_2	Foot Injury	3
428508_2	Foot Injury	3
259421_1	Foot Injury	3
114678_3	Foot Injury	3
196088_3	Foot Injury	3
80673_4	Foot Injury	3
126391_3	Foot Injury	3
453301_9	Foot Injury	3
337744_5	Foot Injury	3
393016_3	Foot Injury	3
37706_4	Foot Injury	3
447523_5	Foot Injury	3
477835_1	Foot Injury	3
226291_3	Foot Injury	3
424101_2	Foot Injury	3
461347_3	Foot Injury	3
436815_7	Foot Injury	3
415736_12	Foot Injury	3
301148_5	Foot Injury	3
133222_1	Foot Injury	3
161300_1	Foot Injury	3
443374_7	Foot Injury	3
473231_1	Foot Injury	3
26859_2	Foot Injury	3
298278_2	Foot Injury	3
425033_7	Foot Injury	3
45723_3	Foot Injury	3
321444_7	Foot Injury	3
371705_9	Foot Injury	3
225952_1	Foot Injury	3
410817_2	Foot Injury	3
143050_4	Foot Injury	3
461486_9	Foot Injury	3
460833_9	Foot Injury	3
205999_3	Foot Injury	3
438852_4	Foot Injury	3
240808_2	Foot Injury	3
25246_6	Foot Injury	3
17912_7	Foot Injury	3
368648_6	Foot Injury	3
343954_2	Foot Injury	3
146878_3	Foot Injury	3
45080_1	Foot Injury	3
405013_11	Foot Injury	3
451881_14	Foot Injury	3
491530_1	Foot Injury	3
136486_2	Foot Injury	3
418596_1	Foot Injury	3
430354_16	Foot Injury	3
422646_3	Foot Injury	3
228337_11	Foot Injury	3
371678_3	Foot Injury	3
285940_10	Foot Injury	3
498532_1	Foot Injury	3
365559_17	Foot Injury	3
26185_5	Foot Injury	3
315229_1	Foot Injury	3
391379_2	Foot Injury	3
355785_1	Foot Injury	3
179145_3	Foot Injury	3
7354_3	Foot Injury	3
133816_15	Foot Injury	3
137270_3	Foot Injury	3
191559_2	Foot Injury	3
30684_2	Foot Injury	3
48184_1	Foot Injury	3
135746_19	Foot Injury	3
368942_1	Foot Injury	3
196006_2	Foot Injury	3
161300_3	Foot Injury	3
471708_2	Foot Injury	3
47371_3	Foot Injury	3
2736_1	Foot Injury	3
431090_12	Foot Injury	3
150371_2	Foot Injury	3
65800_4	Foot Injury	3
371822_17	Foot Injury	3
282751_1	Foot Injury	3
416297_6	Foot Injury	3
413085_19	Foot Injury	3
463140_3	Foot Injury	3
95630_2	Foot Injury	3
328276_6	Foot Injury	3
138022_3	Foot Injury	3
203959_1	Foot Injury	3
447071_15	Foot Injury	3
89271_3	Foot Injury	3
462006_2	Foot Injury	3
417900_3	Foot Injury	3
292572_8	Foot Injury	3
322838_5	Foot Injury	3
445431_6	Foot Injury	3
418565_1	Foot Injury	3
375929_5	Foot Injury	3
430799_5	Foot Injury	3
430778_5	Foot Injury	3
174439_6	Foot Injury	3
3538_3	Foot Injury	3
384953_10	Foot Injury	3
449976_11	Foot Injury	3
457635_3	Foot Injury	3
293214_6	Foot Injury	3
302430_1	Foot Injury	3
215695_4	Foot Injury	3
141212_4	Foot Injury	3
353903_2	Foot Injury	3
205012_2	Foot Injury	3
307193_1	Foot Injury	3
418640_8	Foot Injury	3
42252_6	Foot Injury	3
22258_7	Foot Injury	3
298479_6	Foot Injury	3
423443_4	Foot Injury	3
385154_2	Foot Injury	3
458918_2	Foot Injury	3
80803_2	Foot Injury	3
437361_7	Foot Injury	3
63641_1	Foot Injury	3
433433_2	Foot Injury	3
323825_4	Foot Injury	3
2699_2	Foot Injury	3
423044_6	Foot Injury	3
345687_5	Foot Injury	3
314530_2	Foot Injury	3
141953_6	Foot Injury	3
124565_6	Foot Injury	3
415409_13	Foot Injury	3
190442_5	Foot Injury	3
496329_5	Foot Injury	3
385041_2	Foot Injury	3
131640_2	Foot Injury	3
271726_5	Foot Injury	3
443055_7	Foot Injury	3
401098_7	Foot Injury	3
223359_18	Foot Injury	3
275429_6	Foot Injury	3
389682_10	Foot Injury	3
123353_3	Foot Injury	3
476972_1	Foot Injury	3
334218_2	Foot Injury	3
206324_4	Foot Injury	3
146565_3	Foot Injury	3
262560_1	Foot Injury	3
485225_9	Foot Injury	3
365970_7	Foot Injury	3
5003_4	Foot Injury	3
65418_7	Foot Injury	3
237333_8	Foot Injury	3
250995_10	Foot Injury	3
17840_13	Foot Injury	3
185074_2	Foot Injury	3
442801_1	Foot Injury	3
39516_4	Foot Injury	3
220134_3	Foot Injury	3
123253_7	Foot Injury	3
233349_2	Foot Injury	3
57766_1	Foot Injury	3
497685_2	Foot Injury	3
940_5	Foot Injury	3
333318_4	Foot Injury	3
125308_5	Foot Injury	3
463687_4	Foot Injury	3
278390_7	Foot Injury	3
3595_2	Foot Injury	3
406240_4	Foot Injury	3
100813_2	Foot Injury	3
7032_1	Foot Injury	3
314169_2	Foot Injury	3
235317_8	Foot Injury	3
22118_5	Foot Injury	3
377160_2	Foot Injury	3
45354_2	Foot Injury	3
64619_2	Foot Injury	3
120253_5	Foot Injury	3
418640_9	Foot Injury	3
408730_7	Foot Injury	3
120179_7	Foot Injury	3
213809_19	Foot Injury	3
445291_4	Foot Injury	3
44507_2	Foot Injury	3
414824_2	Foot Injury	3
424279_4	Foot Injury	3
148672_12	Foot Injury	3
64298_3	Foot Injury	3
444222_23	Foot Injury	3
130434_12	Foot Injury	3
76812_5	Foot Injury	3
424464_11	Foot Injury	3
348335_2	Foot Injury	3
486170_8	Foot Injury	3
496715_11	Foot Injury	3
412679_1	Foot Injury	3
150627_3	Foot Injury	3
445516_11	Foot Injury	3
461240_7	Foot Injury	3
241194_3	Foot Injury	3
404498_2	Foot Injury	3
387401_7	Foot Injury	3
432109_2	Foot Injury	3
207721_4	Foot Injury	3
350005_6	Foot Injury	3
357688_3	Foot Injury	3
4530_5	Foot Injury	3
342462_1	Foot Injury	3
61874_2	Foot Injury	3
358213_4	Foot Injury	3
137617_3	Foot Injury	3
223273_3	Foot Injury	3
121757_12	Foot Injury	3
75182_1	Foot Injury	3
425483_18	Foot Injury	3
154388_5	Foot Injury	3
493381_3	Foot Injury	3
341380_1	Foot Injury	3
117919_1	Foot Injury	3
258495_1	Foot Injury	3
348884_1	Foot Injury	3
127546_33	Foot Injury	3
383959_3	Foot Injury	3
49834_1	Foot Injury	3
493205_2	Foot Injury	3
166644_1	Foot Injury	3
408671_3	Foot Injury	3
339572_3	Foot Injury	3
495974_4	Foot Injury	3
218896_3	Foot Injury	3
111992_11	Foot Injury	3
75805_3	Foot Injury	3
77993_1	Foot Injury	3
100794_4	Foot Injury	3
250451_2	Foot Injury	3
47070_3	Foot Injury	3
192816_24	Foot Injury	3
91865_5	Foot Injury	3
307613_4	Foot Injury	3
289748_5	Foot Injury	3
352314_13	Foot Injury	3
430561_4	Foot Injury	3
112119_2	Foot Injury	3
76605_17	Foot Injury	3
431478_3	Foot Injury	3
457499_12	Foot Injury	3
122976_1	Foot Injury	3
402738_4	Foot Injury	3
337337_6	Foot Injury	3
31597_5	Foot Injury	3
177598_4	Foot Injury	3
462453_11	Foot Injury	3
476626_11	Foot Injury	3
12660_3	Foot Injury	3
251011_10	Foot Injury	3
243850_1	Foot Injury	3
321894_3	Foot Injury	3
315250_7	Foot Injury	3
306954_3	Foot Injury	3
135543_6	Foot Injury	3
405556_5	Foot Injury	3
141331_1	Foot Injury	3
268148_6	Foot Injury	3
168044_7	Foot Injury	3
326686_5	Foot Injury	3
396349_2	Foot Injury	3
457742_11	Foot Injury	3
367864_4	Foot Injury	3
307812_1	Foot Injury	3
327061_21	Foot Injury	3
268083_1	Foot Injury	3
168354_3	Foot Injury	3
375417_6	Foot Injury	3
284570_7	Foot Injury	3
350544_5	Foot Injury	3
290583_6	Foot Injury	3
309775_1	Foot Injury	3
35639_2	Foot Injury	3
452581_2	Foot Injury	3
225414_4	Foot Injury	3
233873_4	Foot Injury	3
446226_3	Foot Injury	3
344329_2	Foot Injury	3
421864_2	Foot Injury	3
319630_8	Foot Injury	3
78201_1	Foot Injury	3
220655_4	Foot Injury	3
300468_13	Foot Injury	3
482090_3	Foot Injury	3
46729_2	Foot Injury	3
307050_2	Foot Injury	3
58536_1	Foot Injury	3
480098_3	Foot Injury	3
410159_5	Foot Injury	3
14404_8	Foot Injury	3
462959_4	Foot Injury	3
465994_4	Foot Injury	3
66736_3	Foot Injury	3
288860_3	Foot Injury	3
63537_7	Foot Injury	3
63404_1	Foot Injury	3
196136_4	Foot Injury	3
438629_3	Foot Injury	3
372698_2	Foot Injury	3
412651_1	Foot Injury	3
393626_2	Foot Injury	3
402480_1	Foot Injury	3
162465_6	Foot Injury	3
490787_1	Foot Injury	3
386976_5	Foot Injury	3
334026_4	Foot Injury	3
412404_3	Foot Injury	3
427610_4	Foot Injury	3
21246_7	Foot Injury	3
270253_2	Foot Injury	3
198614_1	Foot Injury	3
158529_2	Foot Injury	3
29218_3	Foot Injury	3
157203_5	Foot Injury	3
203656_4	Foot Injury	3
399011_11	Foot Injury	3
371826_5	Foot Injury	3
110410_8	Foot Injury	3
136040_5	Foot Injury	3
405013_21	Foot Injury	3
495487_1	Foot Injury	3
182153_6	Foot Injury	3
411557_3	Foot Injury	3
441263_8	Foot Injury	3
222672_5	Foot Injury	3
63360_14	Foot Injury	3
258722_1	Foot Injury	3
121545_6	Foot Injury	3
303528_4	Foot Injury	3
27199_1	Foot Injury	3
213389_7	Foot Injury	3
225610_1	Foot Injury	3
366586_2	Foot Injury	3
206748_3	Foot Injury	3
463916_1	Foot Injury	3
409221_2	Foot Injury	3
258133_8	Foot Injury	3
246292_30	Foot Injury	3
435429_2	Foot Injury	3
21286_6	Foot Injury	3
178112_1	Foot Injury	3
147588_10	Foot Injury	3
146288_3	Foot Injury	3
33233_15	Foot Injury	3
374602_3	Foot Injury	3
444633_5	Foot Injury	3
501840_3	Foot Injury	3
438602_28	Foot Injury	3
248787_5	Foot Injury	3
415355_8	Foot Injury	3
38565_30	Foot Injury	3
368202_3	Foot Injury	3
340664_4	Foot Injury	3
246258_14	Foot Injury	3
147925_1	Foot Injury	3
124287_2	Foot Injury	3
119118_8	Foot Injury	3
400811_2	Foot Injury	3
105257_1	Foot Injury	3
280866_6	Foot Injury	3
265485_2	Foot Injury	3
428851_3	Foot Injury	3
17180_1	Foot Injury	3
438422_4	Foot Injury	3
57167_1	Foot Injury	3
345026_2	Foot Injury	3
419432_6	Foot Injury	3
94186_2	Foot Injury	3
302893_8	Foot Injury	3
8690_1	Foot Injury	3
499362_3	Foot Injury	3
15697_4	Foot Injury	3
288815_6	Foot Injury	3
225131_2	Foot Injury	3
314676_1	Foot Injury	3
115863_2	Foot Injury	3
281277_4	Foot Injury	3
144625_4	Foot Injury	3
293618_2	Foot Injury	3
297254_3	Foot Injury	3
489139_1	Foot Injury	3
291951_2	Foot Injury	3
148879_12	Foot Injury	3
126130_24	Foot Injury	3
147212_2	Foot Injury	3
464496_15	Foot Injury	3
404582_10	Foot Injury	3
80852_2	Foot Injury	3
309162_6	Foot Injury	3
336211_3	Foot Injury	3
41824_7	Foot Injury	3
372389_6	Foot Injury	3
244580_5	Foot Injury	3
170831_5	Foot Injury	3
226008_20	Foot Injury	3
142173_2	Foot Injury	3
124617_1	Foot Injury	3
491900_2	Foot Injury	3
160162_3	Foot Injury	3
229745_8	Foot Injury	3
322783_2	Foot Injury	3
68967_4	Foot Injury	3
329504_7	Foot Injury	3
3011_1	Foot Injury	3
164003_8	Foot Injury	3
276632_8	Foot Injury	3
289567_5	Foot Injury	3
339098_6	Foot Injury	3
33736_1	Foot Injury	3
324472_11	Foot Injury	3
237459_3	Foot Injury	3
35651_5	Foot Injury	3
156470_14	Foot Injury	3
90903_2	Foot Injury	3
450185_4	Foot Injury	3
14128_2	Foot Injury	3
42197_2	Foot Injury	3
309608_7	Foot Injury	3
189824_4	Foot Injury	3
415363_4	Foot Injury	3
465320_7	Foot Injury	3
267607_1	Foot Injury	3
53960_3	Foot Injury	3
432115_21	Foot Injury	3
172937_2	Foot Injury	3
131946_16	Foot Injury	3
41053_6	Foot Injury	3
16096_4	Foot Injury	3
280508_1	Foot Injury	3
126231_8	Foot Injury	3
482992_7	Foot Injury	3
473441_10	Foot Injury	3
115776_11	Foot Injury	3
90165_3	Foot Injury	3
354440_7	Foot Injury	3
84427_18	Foot Injury	3
282147_9	Foot Injury	3
120315_6	Foot Injury	3
193855_3	Foot Injury	3
251571_2	Foot Injury	3
381484_3	Foot Injury	3
113926_7	Foot Injury	3
30713_2	Foot Injury	3
172520_8	Foot Injury	3
118089_2	Foot Injury	3
624_11	Foot Injury	3
105598_3	Foot Injury	3
41150_3	Foot Injury	3
137135_3	Foot Injury	3
418951_7	Foot Injury	3
348115_1	Foot Injury	3
116732_4	Foot Injury	3
306555_6	Foot Injury	3
282665_3	Foot Injury	3
107094_1	Foot Injury	3
363192_15	Foot Injury	3
42584_6	Foot Injury	3
145154_2	Foot Injury	3
144239_1	Foot Injury	3
367396_12	Foot Injury	3
33301_4	Foot Injury	3
410274_3	Foot Injury	3
410703_9	Foot Injury	3
360878_5	Foot Injury	3
404609_6	Foot Injury	3
467602_1	Foot Injury	3
183633_3	Foot Injury	3
499106_2	Foot Injury	3
442882_12	Foot Injury	3
85436_1	Foot Injury	3
495987_7	Foot Injury	3
139981_9	Foot Injury	3
49452_1	Foot Injury	3
29505_2	Foot Injury	3
49043_5	Foot Injury	3
272369_3	Foot Injury	3
383820_7	Foot Injury	3
77777_9	Foot Injury	3
224790_5	Foot Injury	3
435376_3	Foot Injury	3
53662_6	Foot Injury	3
418094_4	Foot Injury	3
113129_9	Foot Injury	3
118786_1	Foot Injury	3
182701_2	Foot Injury	3
144870_1	Foot Injury	3
51792_7	Foot Injury	3
57263_7	Foot Injury	3
353162_7	Foot Injury	3
353710_7	Foot Injury	3
166502_3	Foot Injury	3
25873_4	Foot Injury	3
147470_6	Foot Injury	3
165388_5	Foot Injury	3
105822_43	Foot Injury	3
160493_3	Foot Injury	3
163437_1	Foot Injury	3
370593_3	Foot Injury	3
265015_5	Foot Injury	3
75656_10	Foot Injury	3
260782_5	Foot Injury	3
13997_5	Foot Injury	3
204447_3	Foot Injury	3
254906_2	Foot Injury	3
66810_2	Foot Injury	3
474567_10	Foot Injury	3
330212_8	Foot Injury	3
488432_2	Foot Injury	3
296313_14	Foot Injury	3
416350_7	Foot Injury	3
200626_1	Foot Injury	3
230230_3	Foot Injury	3
122298_8	Foot Injury	3
282720_7	Foot Injury	3
86868_2	Foot Injury	3
246527_1	Foot Injury	3
391016_6	Foot Injury	3
316012_4	Foot Injury	3
148350_1	Foot Injury	3
459809_5	Foot Injury	3
430809_5	Foot Injury	3
342369_3	Foot Injury	3
165802_3	Foot Injury	3
24574_2	Foot Injury	3
105925_3	Foot Injury	3
61369_4	Foot Injury	3
441685_2	Foot Injury	3
416297_4	Foot Injury	3
12070_2	Foot Injury	3
354953_1	Foot Injury	3
346250_10	Foot Injury	3
374172_2	Foot Injury	3
238802_1	Foot Injury	3
316332_2	Foot Injury	3
34694_7	Foot Injury	3
440453_4	Foot Injury	3
170477_3	Foot Injury	3
349617_1	Foot Injury	3
132288_1	Foot Injury	3
94440_1	Foot Injury	3
342466_6	Foot Injury	3
354534_5	Foot Injury	3
136032_8	Foot Injury	3
131856_7	Foot Injury	3
363560_3	Foot Injury	3
41170_8	Foot Injury	3
314096_9	Foot Injury	3
341752_8	Foot Injury	3
500753_8	Foot Injury	3
149356_2	Foot Injury	3
378423_13	Foot Injury	3
12456_4	Foot Injury	3
475009_1	Foot Injury	3
135194_3	Foot Injury	3
9273_10	Foot Injury	3
463485_7	Foot Injury	3
38546_5	Foot Injury	3
484610_9	Foot Injury	3
348582_7	Foot Injury	3
36682_5	Foot Injury	3
380350_4	Foot Injury	3
456508_10	Foot Injury	3
229101_15	Foot Injury	3
351988_1	Foot Injury	3
192525_11	Foot Injury	3
426867_2	Foot Injury	3
142573_4	Foot Injury	3
486073_7	Foot Injury	3
313714_2	Foot Injury	3
96710_1	Foot Injury	3
420279_2	Foot Injury	3
433569_5	Foot Injury	3
236764_6	Foot Injury	3
475259_3	Foot Injury	3
17676_5	Foot Injury	3
339945_1	Foot Injury	3
94075_4	Foot Injury	3
146029_1	Foot Injury	3
155699_2	Foot Injury	3
234429_1	Foot Injury	3
375911_3	Foot Injury	3
119057_22	Foot Injury	3
478325_1	Foot Injury	3
413685_3	Foot Injury	3
358956_17	Foot Injury	3
206738_2	Foot Injury	3
415940_5	Foot Injury	3
441744_1	Foot Injury	3
413180_2	Foot Injury	3
415100_12	Foot Injury	3
404167_2	Foot Injury	3
354749_2	Foot Injury	3
59937_1	Foot Injury	3
324342_2	Foot Injury	3
22550_1	Foot Injury	3
64118_2	Foot Injury	3
501384_3	Foot Injury	3
474249_13	Foot Injury	3
448880_3	Foot Injury	3
151756_4	Foot Injury	3
462817_5	Foot Injury	3
315019_1	Foot Injury	3
45650_3	Foot Injury	3
226086_2	Foot Injury	3
26852_1	Foot Injury	3
354923_3	Foot Injury	3
166483_2	Foot Injury	3
418680_2	Foot Injury	3
439315_4	Foot Injury	3
130817_9	Foot Injury	3
398492_8	Foot Injury	3
432587_7	Foot Injury	3
464726_3	Foot Injury	3
120716_3	Foot Injury	3
415186_2	Foot Injury	3
267834_2	Foot Injury	3
26139_7	Foot Injury	3
461357_5	Foot Injury	3
77065_1	Foot Injury	3
136032_9	Foot Injury	3
449218_3	Foot Injury	3
240104_11	Foot Injury	3
107381_21	Foot Injury	3
242507_1	Foot Injury	3
239458_8	Foot Injury	3
466123_3	Foot Injury	3
150360_9	Foot Injury	3
237583_3	Foot Injury	3
349474_3	Foot Injury	3
486475_14	Foot Injury	3
442099_1	Foot Injury	3
46738_11	Foot Injury	3
472492_14	Foot Injury	3
55955_6	Foot Injury	3
68415_7	Foot Injury	3
123022_1	Foot Injury	3
472738_1	Foot Injury	3
286966_7	Foot Injury	3
460149_1	Foot Injury	3
198982_1	Foot Injury	3
381062_16	Foot Injury	3
420876_5	Foot Injury	3
237746_4	Foot Injury	3
7674_9	Foot Injury	3
402802_2	Foot Injury	3
448826_3	Foot Injury	3
473888_3	Foot Injury	3
250395_2	Foot Injury	3
287741_5	Foot Injury	3
96693_1	Foot Injury	3
417868_3	Foot Injury	3
451380_12	Foot Injury	3
20889_3	Foot Injury	3
317007_2	Foot Injury	3
225620_6	Foot Injury	3
211758_5	Foot Injury	3
483611_2	Foot Injury	3
108616_3	Foot Injury	3
97590_5	Foot Injury	3
131586_7	Foot Injury	3
434368_2	Foot Injury	3
327129_2	Foot Injury	3
105409_5	Foot Injury	3
463728_6	Foot Injury	3
407333_10	Foot Injury	3
278390_6	Foot Injury	3
286958_1	Foot Injury	3
434004_1	Foot Injury	3
93093_5	Foot Injury	3
458762_4	Foot Injury	3
331250_4	Foot Injury	3
405071_2	Foot Injury	3
322652_2	Foot Injury	3
162456_10	Foot Injury	3
368523_14	Foot Injury	3
276046_4	Foot Injury	3
421269_1	Foot Injury	3
276213_2	Foot Injury	3
216596_2	Foot Injury	3
407510_1	Foot Injury	3
44213_2	Foot Injury	3
466864_3	Foot Injury	3
267285_1	Foot Injury	3
137793_1	Foot Injury	3
488240_1	Foot Injury	3
140381_7	Foot Injury	3
418026_1	Foot Injury	3
494063_5	Foot Injury	3
431113_4	Foot Injury	3
447666_3	Foot Injury	3
36241_14	Foot Injury	3
464707_1	Foot Injury	3
432655_5	Foot Injury	3
145678_10	Foot Injury	3
14196_8	Foot Injury	3
438041_2	Foot Injury	3
241311_14	Foot Injury	3
442578_2	Foot Injury	3
324355_5	Foot Injury	3
495386_7	Foot Injury	3
79317_2	Foot Injury	3
236759_8	Foot Injury	3
3122_10	Foot Injury	3
171002_1	Foot Injury	3
234412_5	Foot Injury	3
446204_10	Foot Injury	3
403416_10	Foot Injury	3
112651_14	Foot Injury	3
288264_3	Foot Injury	3
384562_4	Foot Injury	3
210023_1	Foot Injury	3
494868_19	Foot Injury	3
449598_4	Foot Injury	3
381995_3	Foot Injury	3
138445_3	Foot Injury	3
348650_6	Foot Injury	3
468983_5	Foot Injury	3
63020_9	Foot Injury	3
248209_1	Foot Injury	3
393954_5	Foot Injury	3
343219_12	Foot Injury	3
61150_4	Foot Injury	3
36798_2	Foot Injury	3
296716_2	Foot Injury	3
296628_4	Foot Injury	3
224857_2	Foot Injury	3
146915_9	Foot Injury	3
62727_2	Foot Injury	3
320288_13	Foot Injury	3
303133_1	Foot Injury	3
174405_4	Foot Injury	3
17676_6	Foot Injury	3
426337_6	Foot Injury	3
163708_2	Foot Injury	3
29629_11	Foot Injury	3
497142_2	Foot Injury	3
487433_17	Foot Injury	3
471976_1	Foot Injury	3
336558_4	Foot Injury	3
444249_1	Foot Injury	3
452859_12	Foot Injury	3
307903_4	Foot Injury	3
437513_6	Foot Injury	3
77974_1	Foot Injury	3
135543_4	Foot Injury	3
121691_1	Foot Injury	3
281248_6	Foot Injury	3
109279_19	Foot Injury	3
131531_2	Foot Injury	3
378162_1	Foot Injury	3
416725_2	Foot Injury	3
8243_2	Foot Injury	3
370120_18	Foot Injury	3
347805_4	Foot Injury	3
351704_1	Foot Injury	3
494834_3	Foot Injury	3
225512_1	Foot Injury	3
403448_2	Foot Injury	3
462159_1	Foot Injury	3
16991_10	Foot Injury	3
327106_9	Foot Injury	3
372722_4	Foot Injury	3
389050_10	Foot Injury	3
251390_3	Foot Injury	3
38253_2	Foot Injury	3
90320_3	Foot Injury	3
28921_2	Foot Injury	3
365169_5	Foot Injury	3
49900_3	Foot Injury	3
123231_11	Foot Injury	3
461563_3	Foot Injury	3
311962_1	Foot Injury	3
297701_6	Foot Injury	3
475257_6	Foot Injury	3
297193_2	Foot Injury	3
34115_1	Foot Injury	3
254529_1	Foot Injury	3
133944_11	Foot Injury	3
30008_7	Foot Injury	3
152804_7	Foot Injury	3
473370_2	Foot Injury	3
186258_3	Foot Injury	3
114916_5	Foot Injury	3
152669_5	Foot Injury	3
123258_8	Foot Injury	3
90021_8	Foot Injury	3
213293_2	Foot Injury	3
93934_1	Foot Injury	3
225668_1	Foot Injury	3
435086_3	Foot Injury	3
236564_1	Foot Injury	3
401067_4	Foot Injury	3
64239_2	Foot Injury	3
168160_6	Foot Injury	3
374442_27	Foot Injury	3
168486_1	Foot Injury	3
249978_5	Foot Injury	3
127120_3	Foot Injury	3
332940_5	Foot Injury	3
394759_2	Foot Injury	3
492048_6	Foot Injury	3
462664_5	Foot Injury	3
103905_27	Foot Injury	3
442002_4	Foot Injury	3
260712_2	Foot Injury	3
34797_3	Foot Injury	3
269161_10	Foot Injury	3
408472_6	Foot Injury	3
130847_8	Foot Injury	3
414696_2	Foot Injury	3
19878_2	Foot Injury	3
410326_19	Foot Injury	3
66449_4	Foot Injury	3
90296_4	Foot Injury	3
444306_1	Foot Injury	3
163962_4	Foot Injury	3
401633_2	Foot Injury	3
189316_6	Foot Injury	3
240467_4	Foot Injury	3
38159_5	Foot Injury	3
392903_2	Foot Injury	3
215260_1	Foot Injury	3
335367_1	Foot Injury	3
421742_5	Foot Injury	3
249617_14	Foot Injury	3
287310_2	Foot Injury	3
464618_3	Foot Injury	3
472907_8	Foot Injury	3
356506_6	Foot Injury	3
235866_4	Foot Injury	3
77783_1	Foot Injury	3
310917_12	Foot Injury	3
61726_3	Foot Injury	3
129080_6	Foot Injury	3
355569_4	Foot Injury	3
21688_5	Foot Injury	3
26497_1	Foot Injury	3
444456_18	Foot Injury	3
440914_1	Foot Injury	3
480762_1	Foot Injury	3
285825_1	Foot Injury	3
342132_1	Foot Injury	3
255179_10	Foot Injury	3
116396_1	Foot Injury	3
15621_1	Foot Injury	3
349755_7	Foot Injury	3
319743_3	Foot Injury	3
94044_4	Foot Injury	3
331278_3	Foot Injury	3
355160_6	Foot Injury	3
96487_2	Foot Injury	3
400347_3	Foot Injury	3
155381_4	Foot Injury	3
433389_3	Foot Injury	3
129849_1	Foot Injury	3
254887_1	Foot Injury	3
402723_3	Foot Injury	3
463798_1	Foot Injury	3
389884_5	Foot Injury	3
168594_4	Foot Injury	3
422666_4	Foot Injury	3
7354_4	Foot Injury	3
360890_1	Foot Injury	3
439348_9	Foot Injury	3
109307_3	Foot Injury	3
294799_3	Foot Injury	3
175488_1	Foot Injury	3
499362_2	Foot Injury	3
190824_3	Foot Injury	3
158660_11	Foot Injury	3
334022_5	Foot Injury	3
198859_1	Foot Injury	3
72958_3	Foot Injury	3
210153_3	Foot Injury	3
298168_1	Foot Injury	3
97484_6	Foot Injury	3
394864_9	Foot Injury	3
461062_1	Foot Injury	3
417578_2	Foot Injury	3
417342_3	Foot Injury	3
280897_1	Foot Injury	3
41805_1	Foot Injury	3
241775_4	Foot Injury	3
458913_10	Foot Injury	3
432397_2	Foot Injury	3
300600_1	Foot Injury	3
60234_13	Foot Injury	3
470106_1	Foot Injury	3
17911_6	Foot Injury	3
410326_29	Foot Injury	3
142610_14	Foot Injury	3
46345_15	Foot Injury	3
111334_5	Foot Injury	3
267916_5	Foot Injury	3
430111_9	Foot Injury	3
11226_3	Foot Injury	3
362084_3	Foot Injury	3
319638_2	Foot Injury	3
37712_3	Foot Injury	3
208535_3	Foot Injury	3
284054_3	Foot Injury	3
459647_3	Foot Injury	3
123856_5	Foot Injury	3
455873_5	Foot Injury	3
352729_5	Foot Injury	3
249371_2	Foot Injury	3
306954_6	Foot Injury	3
134151_1	Foot Injury	3
497936_4	Foot Injury	3
422140_11	Foot Injury	3
149860_3	Foot Injury	3
151994_3	Foot Injury	3
69807_7	Foot Injury	3
470225_3	Foot Injury	3
382642_1	Foot Injury	3
132404_29	Foot Injury	3
475233_6	Foot Injury	3
5330_11	Foot Injury	3
223487_8	Foot Injury	3
475236_1	Foot Injury	3
100553_1	Foot Injury	3
266787_4	Foot Injury	3
477856_3	Foot Injury	3
453392_13	Foot Injury	3
222584_12	Foot Injury	3
393903_7	Foot Injury	3
302311_8	Foot Injury	3
22659_6	Foot Injury	3
367302_6	Foot Injury	3
337760_8	Foot Injury	3
188497_1	Foot Injury	3
380536_1	Foot Injury	3
498113_8	Foot Injury	3
63672_8	Foot Injury	3
58501_4	Foot Injury	3
203532_6	Foot Injury	3
62557_5	Foot Injury	3
372389_4	Foot Injury	3
444564_7	Foot Injury	3
332097_13	Foot Injury	3
122385_1	Foot Injury	3
323109_3	Foot Injury	3
461240_8	Foot Injury	3
286584_1	Foot Injury	3
172295_4	Foot Injury	3
292285_6	Foot Injury	3
102782_9	Foot Injury	3
466787_11	Foot Injury	3
59063_2	Foot Injury	3
89782_4	Foot Injury	3
214542_8	Foot Injury	3
434425_6	Foot Injury	3
67542_3	Foot Injury	3
118539_6	Foot Injury	3
38828_2	Foot Injury	3
294380_1	Foot Injury	3
426770_9	Foot Injury	3
101716_15	Foot Injury	3
221858_11	Foot Injury	3
204751_12	Foot Injury	3
173535_2	Foot Injury	3
172385_1	Foot Injury	3
91269_5	Foot Injury	3
174212_8	Foot Injury	3
97183_12	Foot Injury	3
363702_1	Foot Injury	3
438754_13	Foot Injury	3
238782_3	Foot Injury	3
190824_4	Foot Injury	3
387706_5	Foot Injury	3
438736_10	Foot Injury	3
363750_4	Foot Injury	3
40413_2	Foot Injury	3
325035_1	Foot Injury	3
371910_5	Foot Injury	3
477568_10	Foot Injury	3
305690_2	Foot Injury	3
354400_18	Foot Injury	3
339129_6	Foot Injury	3
44970_1	Foot Injury	3
396927_3	Foot Injury	3
394412_2	Foot Injury	3
239098_2	Foot Injury	3
447581_8	Foot Injury	3
270237_5	Foot Injury	3
205255_3	Foot Injury	3
272311_1	Foot Injury	3
58036_16	Foot Injury	3
56842_7	Foot Injury	3
174311_1	Foot Injury	3
44935_1	Foot Injury	3
71270_5	Foot Injury	3
95150_4	Foot Injury	3
483535_2	Foot Injury	3
490101_11	Foot Injury	3
427620_21	Foot Injury	3
292412_18	Foot Injury	3
109648_1	Foot Injury	3
52270_25	Foot Injury	3
464690_9	Foot Injury	3
109364_1	Foot Injury	3
25363_5	Foot Injury	3
219015_14	Foot Injury	3
332846_13	Foot Injury	3
219353_2	Foot Injury	3
244929_2	Foot Injury	3
243468_4	Foot Injury	3
63674_18	Foot Injury	3
440489_8	Foot Injury	3
37013_14	Foot Injury	3
155813_4	Foot Injury	3
343966_3	Foot Injury	3
97540_2	Foot Injury	3
194876_2	Foot Injury	3
242267_8	Foot Injury	3
88199_9	Foot Injury	3
37128_3	Foot Injury	3
246292_36	Foot Injury	3
230400_2	Foot Injury	3
387348_4	Foot Injury	3
487499_2	Foot Injury	3
299424_3	Foot Injury	3
174050_4	Foot Injury	3
123397_6	Foot Injury	3
455834_1	Foot Injury	3
310336_20	Foot Injury	3
322273_3	Foot Injury	3
497470_2	Foot Injury	3
375197_1	Foot Injury	3
24753_8	Foot Injury	3
384477_8	Foot Injury	3
351888_8	Foot Injury	3
69065_4	Foot Injury	3
413343_14	Foot Injury	3
230994_2	Foot Injury	3
162075_1	Foot Injury	3
474487_13	Foot Injury	3
479196_7	Foot Injury	3
464026_1	Foot Injury	3
419899_3	Foot Injury	3
52667_2	Foot Injury	3
351939_1	Foot Injury	3
310462_1	Foot Injury	3
369679_6	Foot Injury	3
44558_1	Foot Injury	3
353500_36	Foot Injury	3
217483_17	Foot Injury	3
150186_1	Foot Injury	3
56209_1	Foot Injury	3
141908_9	Foot Injury	3
366769_58	Foot Injury	3
113971_17	Foot Injury	3
205681_2	Foot Injury	3
435388_6	Foot Injury	3
37704_2	Foot Injury	3
393483_12	Foot Injury	3
63342_6	Foot Injury	3
220934_11	Foot Injury	3
297861_4	Foot Injury	3
304066_1	Foot Injury	3
286737_2	Foot Injury	3
169248_14	Foot Injury	3
438674_1	Foot Injury	3
171455_8	Foot Injury	3
26384_1	Foot Injury	3
495872_11	Foot Injury	3
207096_5	Foot Injury	3
22005_4	Foot Injury	3
239637_5	Foot Injury	3
359787_15	Foot Injury	3
163590_1	Foot Injury	3
143407_3	Foot Injury	3
183274_11	Foot Injury	3
178263_1	Foot Injury	3
450857_3	Foot Injury	3
437851_14	Foot Injury	3
267934_3	Foot Injury	3
99523_2	Foot Injury	3
129727_2	Foot Injury	3
74800_1	Foot Injury	3
90157_4	Foot Injury	3
422050_2	Foot Injury	3
239535_6	Foot Injury	3
225767_4	Foot Injury	3
324806_5	Foot Injury	3
107065_1	Foot Injury	3
55749_12	Foot Injury	3
13627_2	Foot Injury	3
271873_9	Foot Injury	3
310849_12	Foot Injury	3
267575_1	Foot Injury	3
459448_6	Foot Injury	3
65532_1	Foot Injury	3
215872_2	Foot Injury	3
291132_4	Foot Injury	3
172714_2	Foot Injury	3
160929_26	Foot Injury	3
110753_2	Foot Injury	3
361304_1	Foot Injury	3
244157_1	Foot Injury	3
323545_20	Foot Injury	3
364446_18	Foot Injury	3
65837_1	Foot Injury	3
119629_3	Foot Injury	3
72674_3	Foot Injury	3
493692_3	Foot Injury	3
5361_2	Foot Injury	3
296492_2	Foot Injury	3
233604_1	Foot Injury	3
296692_2	Foot Injury	3
399352_4	Foot Injury	3
131798_3	Foot Injury	3
304607_4	Foot Injury	3
321839_14	Foot Injury	3
23225_5	Foot Injury	3
433889_9	Foot Injury	3
82698_4	Foot Injury	3
337028_7	Foot Injury	3
378741_1	Foot Injury	3
480013_2	Foot Injury	3
149561_4	Foot Injury	3
427278_1	Foot Injury	3
250366_9	Foot Injury	3
494018_2	Foot Injury	3
381989_5	Foot Injury	3
423467_2	Foot Injury	3
336114_5	Foot Injury	3
237584_2	Foot Injury	3
248463_5	Foot Injury	3
259840_6	Foot Injury	3
452266_5	Foot Injury	3
319377_2	Foot Injury	3
25748_5	Foot Injury	3
288687_1	Foot Injury	3
320109_2	Foot Injury	3
247492_2	Foot Injury	3
432109_1	Foot Injury	3
388132_2	Foot Injury	3
358227_1	Foot Injury	3
336699_1	Foot Injury	3
443658_3	Foot Injury	3
15084_2	Foot Injury	3
500591_10	Foot Injury	3
269215_15	Foot Injury	3
284355_5	Foot Injury	3
441263_4	Foot Injury	3
452547_1	Foot Injury	3
422446_9	Foot Injury	3
447074_4	Foot Injury	3
66705_2	Foot Injury	3
467973_4	Foot Injury	3
15587_3	Foot Injury	3
380870_4	Foot Injury	3
266304_2	Foot Injury	3
239893_1	Foot Injury	3
427522_1	Foot Injury	3
454520_4	Foot Injury	3
170805_1	Foot Injury	3
265955_13	Foot Injury	3
324863_16	Foot Injury	3
271964_4	Foot Injury	3
203532_5	Foot Injury	3
211534_3	Foot Injury	3
464680_9	Foot Injury	3
33792_15	Foot Injury	3
204809_1	Foot Injury	3
385048_10	Foot Injury	3
461004_2	Foot Injury	3
443549_1	Foot Injury	3
123442_2	Foot Injury	3
313796_3	Foot Injury	3
374678_8	Foot Injury	3
462475_2	Foot Injury	3
472837_9	Foot Injury	3
442672_18	Foot Injury	3
189720_4	Foot Injury	3
84905_11	Foot Injury	3
369356_2	Foot Injury	3
381408_8	Foot Injury	3
247046_16	Foot Injury	3
396626_3	Foot Injury	3
419432_5	Foot Injury	3
330589_14	Foot Injury	3
342499_5	Foot Injury	3
215463_9	Foot Injury	3
426873_4	Foot Injury	3
288467_5	Foot Injury	3
450656_3	Foot Injury	3
329051_8	Foot Injury	3
439354_2	Foot Injury	3
118914_1	Foot Injury	3
140639_6	Foot Injury	3
74010_1	Foot Injury	3
206672_2	Foot Injury	3
314968_1	Foot Injury	3
43136_1	Foot Injury	3
377925_2	Foot Injury	3
426059_1	Foot Injury	3
424182_3	Foot Injury	3
69311_3	Foot Injury	3
476088_6	Foot Injury	3
329154_4	Foot Injury	3
161313_3	Foot Injury	3
322896_2	Foot Injury	3
297742_1	Foot Injury	3
339030_4	Foot Injury	3
208157_1	Foot Injury	3
269091_2	Foot Injury	3
143963_1	Foot Injury	3
285323_5	Foot Injury	3
58253_1	Foot Injury	3
311649_2	Foot Injury	3
454225_9	Foot Injury	3
29653_2	Foot Injury	3
136180_1	Foot Injury	3
413119_2	Foot Injury	3
151975_3	Foot Injury	3
396880_4	Foot Injury	3
284303_1	Foot Injury	3
149645_1	Foot Injury	3
97493_2	Foot Injury	3
467697_4	Foot Injury	3
143719_3	Foot Injury	3
419280_2	Foot Injury	3
222637_5	Foot Injury	3
302463_2	Foot Injury	3
142694_5	Foot Injury	3
449487_8	Foot Injury	3
225124_3	Foot Injury	3
322996_4	Foot Injury	3
166642_11	Foot Injury	3
464029_3	Foot Injury	3
221625_28	Foot Injury	3
130844_7	Foot Injury	3
353929_5	Foot Injury	3
474521_1	Foot Injury	3
362490_3	Foot Injury	3
97062_11	Foot Injury	3
110950_3	Foot Injury	3
367541_9	Foot Injury	3
4367_1	Foot Injury	3
278582_1	Foot Injury	3
229587_2	Foot Injury	3
354616_3	Foot Injury	3
156274_5	Foot Injury	3
327793_2	Foot Injury	3
494089_8	Foot Injury	3
113100_9	Foot Injury	3
161311_10	Foot Injury	3
94520_7	Foot Injury	3
15332_2	Foot Injury	3
325222_4	Foot Injury	3
448718_3	Foot Injury	3
343717_2	Foot Injury	3
475234_10	Foot Injury	3
475778_1	Foot Injury	3
72045_1	Foot Injury	3
148501_15	Foot Injury	3
102376_4	Foot Injury	3
217841_2	Foot Injury	3
19027_1	Foot Injury	3
26114_5	Foot Injury	3
99420_2	Foot Injury	3
92274_5	Foot Injury	3
330595_26	Foot Injury	3
4017_5	Foot Injury	3
421125_18	Foot Injury	3
342896_6	Foot Injury	3
216511_2	Foot Injury	3
22324_19	Foot Injury	3
363875_8	Foot Injury	3
230905_1	Foot Injury	3
39492_5	Foot Injury	3
204236_1	Foot Injury	3
202155_2	Foot Injury	3
418055_4	Foot Injury	3
382406_1	Foot Injury	3
346199_1	Foot Injury	3
67387_1	Foot Injury	3
163336_2	Foot Injury	3
429175_1	Foot Injury	3
494302_1	Foot Injury	3
208415_2	Foot Injury	3
414284_1	Foot Injury	3
482464_1	Foot Injury	3
436210_1	Foot Injury	3
489390_3	Foot Injury	3
355056_1	Foot Injury	3
37529_1	Foot Injury	3
500413_2	Foot Injury	3
62378_1	Foot Injury	3
350367_3	Foot Injury	3
346502_1	Foot Injury	3
197166_1	Foot Injury	3
77201_2	Foot Injury	3
480707_1	Foot Injury	3
466065_2	Foot Injury	3
463403_1	Foot Injury	3
301182_1	Foot Injury	3
198992_3	Foot Injury	3
41437_2	Foot Injury	3
416574_2	Foot Injury	3
398807_3	Foot Injury	3
462744_1	Foot Injury	3
410727_2	Foot Injury	3
223037_1	Foot Injury	3
477351_1	Foot Injury	3
463629_1	Foot Injury	3
421885_1	Foot Injury	3
476266_3	Foot Injury	3
442142_1	Foot Injury	3
319594_2	Foot Injury	3
446844_2	Foot Injury	3
207691_1	Foot Injury	3
457663_1	Foot Injury	3
442663_1	Foot Injury	3
367149_1	Foot Injury	3
158796_1	Foot Injury	3
441643_2	Foot Injury	3
232538_1	Foot Injury	3
433431_2	Foot Injury	3
433079_2	Foot Injury	3
500241_1	Foot Injury	3
325393_4	Foot Injury	3
380032_4	Foot Injury	3
219810_1	Foot Injury	3
390210_5	Foot Injury	3
111921_2	Foot Injury	3
122742_4	Foot Injury	3
264381_1	Foot Injury	3
342219_12	Foot Injury	3
80819_1	Foot Injury	3
401289_1	Foot Injury	3
440294_1	Foot Injury	3
318555_4	Foot Injury	3
463014_3	Foot Injury	3
442635_2	Foot Injury	3
103936_1	Foot Injury	3
472049_1	Foot Injury	3
490684_5	Foot Injury	3
269290_3	Foot Injury	3
15940_2	Foot Injury	3
340853_3	Foot Injury	3
350692_2	Foot Injury	3
353528_1	Foot Injury	3
409278_3	Foot Injury	3
473575_3	Foot Injury	3
319559_2	Foot Injury	3
330359_1	Foot Injury	3
461134_1	Foot Injury	3
423463_1	Foot Injury	3
419911_1	Foot Injury	3
60228_2	Foot Injury	3
28537_1	Foot Injury	3
329844_8	Foot Injury	3
97276_7	Foot Injury	3
433421_3	Foot Injury	3
500753_6	Foot Injury	3
145679_4	Foot Injury	3
404353_3	Foot Injury	3
225141_1	Foot Injury	3
486094_1	Foot Injury	3
130815_2	Foot Injury	3
263496_3	Foot Injury	3
440396_2	Foot Injury	3
94483_2	Foot Injury	3
386195_1	Foot Injury	3
346851_2	Foot Injury	3
65297_1	Foot Injury	3
461326_2	Foot Injury	3
350588_4	Foot Injury	3
157830_8	Foot Injury	3
356490_5	Foot Injury	3
262656_5	Foot Injury	3
364100_2	Foot Injury	3
404351_3	Foot Injury	3
411976_3	Foot Injury	3
56113_1	Foot Injury	3
222419_3	Foot Injury	3
360094_6	Foot Injury	3
439434_4	Foot Injury	3
491640_6	Foot Injury	3
461266_2	Foot Injury	3
438848_6	Foot Injury	3
20017_6	Foot Injury	3
32532_4	Foot Injury	3
427461_1	Foot Injury	3
163033_16	Foot Injury	3
474445_8	Foot Injury	3
17739_1	Foot Injury	3
442802_2	Foot Injury	3
280464_2	Foot Injury	3
25910_1	Foot Injury	3
346097_3	Foot Injury	3
242675_4	Foot Injury	3
160510_4	Foot Injury	3
462550_2	Foot Injury	3
409361_5	Foot Injury	3
346460_1	Foot Injury	3
228219_1	Foot Injury	3
467427_4	Foot Injury	3
26850_5	Foot Injury	3
272744_1	Foot Injury	3
484231_2	Foot Injury	3
295810_5	Foot Injury	3
449353_2	Foot Injury	3
334310_4	Foot Injury	3
138771_1	Foot Injury	3
178991_5	Foot Injury	3
236482_1	Foot Injury	3
256377_2	Foot Injury	3
340229_4	Foot Injury	3
500202_12	Foot Injury	3
501671_11	Foot Injury	3
382826_10	Foot Injury	3
460728_7	Foot Injury	3
368116_5	Foot Injury	3
427243_2	Foot Injury	3
225993_4	Foot Injury	3
136129_3	Foot Injury	3
443422_2	Foot Injury	3
140104_4	Foot Injury	3
374005_3	Foot Injury	3
1355_12	Foot Injury	3
156245_2	Foot Injury	3
466246_1	Foot Injury	4
256422_1	Foot Injury	4
436999_1	Foot Injury	4
402748_1	Foot Injury	4
413528_1	Foot Injury	4
482165_1	Foot Injury	4
293262_1	Foot Injury	4
373123_1	Foot Injury	4
458147_1	Foot Injury	4
419183_1	Foot Injury	4
488771_1	Foot Injury	4
346379_1	Foot Injury	4
37567_1	Foot Injury	4
448993_1	Foot Injury	4
471682_1	Foot Injury	4
358611_1	Foot Injury	4
433746_1	Foot Injury	4
434433_1	Foot Injury	4
393347_2	Foot Injury	4
490137_1	Foot Injury	4
493427_2	Foot Injury	4
96769_1	Foot Injury	4
486605_1	Foot Injury	4
149966_1	Foot Injury	4
464039_1	Foot Injury	4
58545_4	Foot Injury	4
74837_1	Foot Injury	4
485923_1	Foot Injury	4
175906_1	Foot Injury	4
407660_1	Foot Injury	4
201399_1	Foot Injury	4
452237_1	Foot Injury	4
357853_2	Foot Injury	4
459920_1	Foot Injury	4
468154_2	Foot Injury	4
300564_1	Foot Injury	4
414952_1	Foot Injury	4
498123_1	Foot Injury	4
139791_1	Foot Injury	4
449043_1	Foot Injury	4
362141_1	Foot Injury	4
481634_1	Foot Injury	4
211248_1	Foot Injury	4
166637_1	Foot Injury	4
419174_1	Foot Injury	4
477279_1	Foot Injury	4
456849_3	Foot Injury	4
488359_7	Foot Injury	4
30330_1	Foot Injury	4
229102_1	Foot Injury	4
452846_1	Foot Injury	4
445161_1	Foot Injury	4
477226_1	Foot Injury	4
63799_1	Foot Injury	4
80154_2	Foot Injury	4
65698_2	Foot Injury	4
464157_1	Foot Injury	4
152606_2	Foot Injury	4
385573_2	Foot Injury	4
422951_3	Foot Injury	4
234232_1	Foot Injury	4
276485_1	Foot Injury	4
396679_1	Foot Injury	4
159966_1	Foot Injury	4
364187_1	Foot Injury	4
376896_1	Foot Injury	4
26659_7	Foot Injury	4
493486_1	Foot Injury	4
267673_2	Foot Injury	4
378172_2	Foot Injury	4
120432_2	Foot Injury	4
425327_4	Foot Injury	4
493565_2	Foot Injury	4
460404_3	Foot Injury	4
490602_5	Foot Injury	4
448660_2	Foot Injury	4
388193_1	Foot Injury	4
151811_2	Foot Injury	4
78073_1	Foot Injury	4
473599_2	Foot Injury	4
31863_2	Foot Injury	4
264094_7	Foot Injury	4
180657_1	Foot Injury	4
452382_1	Foot Injury	4
466570_2	Foot Injury	4
199277_1	Foot Injury	4
125491_1	Foot Injury	4
380369_1	Foot Injury	4
57596_1	Foot Injury	4
155687_1	Foot Injury	4
443977_3	Foot Injury	4
480586_3	Foot Injury	4
495696_3	Foot Injury	4
244693_2	Foot Injury	4
501755_1	Foot Injury	4
482150_3	Foot Injury	4
121363_1	Foot Injury	4
449888_1	Foot Injury	4
460959_1	Foot Injury	4
335983_2	Foot Injury	4
461819_1	Foot Injury	4
260241_2	Foot Injury	4
482019_1	Foot Injury	4
165241_1	Foot Injury	4
481300_1	Foot Injury	4
292634_1	Foot Injury	4
252482_1	Foot Injury	4
292714_1	Foot Injury	4
493461_1	Foot Injury	4
423826_2	Foot Injury	4
101590_2	Foot Injury	4
64105_2	Foot Injury	4
215866_1	Foot Injury	4
455074_1	Foot Injury	4
451183_3	Foot Injury	4
295894_2	Foot Injury	4
408456_1	Foot Injury	4
454534_2	Foot Injury	4
448294_2	Foot Injury	4
159583_1	Foot Injury	4
11495_1	Foot Injury	4
427360_1	Foot Injury	4
399636_2	Foot Injury	4
403515_1	Foot Injury	4
488152_3	Foot Injury	4
334497_4	Foot Injury	4
337616_1	Foot Injury	4
126057_4	Foot Injury	4
448041_4	Foot Injury	4
317131_1	Foot Injury	4
147529_3	Foot Injury	4
219356_1	Foot Injury	4
292572_5	Foot Injury	4
454624_1	Foot Injury	4
416154_2	Foot Injury	4
452009_1	Foot Injury	4
408992_1	Foot Injury	4
484129_2	Foot Injury	4
404640_3	Foot Injury	4
133268_6	Foot Injury	4
323444_5	Foot Injury	4
67510_1	Foot Injury	4
426456_2	Foot Injury	4
154533_1	Foot Injury	4
290004_1	Foot Injury	4
254004_1	Foot Injury	4
5468_3	Foot Injury	4
390617_2	Foot Injury	4
268787_1	Foot Injury	4
310846_1	Foot Injury	4
410086_1	Foot Injury	4
316196_3	Foot Injury	4
270550_2	Foot Injury	4
273080_1	Foot Injury	4
252477_1	Foot Injury	4
334123_2	Foot Injury	4
185288_1	Foot Injury	4
24350_1	Foot Injury	4
475651_4	Foot Injury	4
340811_8	Foot Injury	4
433985_1	Foot Injury	4
491144_3	Foot Injury	4
40642_1	Foot Injury	4
149148_5	Foot Injury	4
449082_1	Foot Injury	4
450771_1	Foot Injury	4
310086_1	Foot Injury	4
312108_2	Foot Injury	4
407560_2	Foot Injury	4
418667_2	Foot Injury	4
97496_2	Foot Injury	4
393873_3	Foot Injury	4
465718_1	Foot Injury	4
484413_8	Foot Injury	4
268666_7	Foot Injury	4
255251_4	Foot Injury	4
322852_3	Foot Injury	4
283430_9	Foot Injury	4
478282_3	Foot Injury	4
425816_2	Foot Injury	4
392464_2	Foot Injury	4
441555_4	Foot Injury	4
484874_4	Foot Injury	4
161213_1	Foot Injury	4
322914_1	Foot Injury	4
1214_2	Foot Injury	4
432671_2	Foot Injury	4
416304_5	Foot Injury	4
482524_1	Foot Injury	4
426561_1	Foot Injury	4
422446_2	Foot Injury	4
472418_4	Foot Injury	4
161232_7	Foot Injury	4
474065_1	Foot Injury	4
141204_3	Foot Injury	4
152645_3	Foot Injury	4
379598_1	Foot Injury	4
151079_2	Foot Injury	4
345741_1	Foot Injury	4
491611_1	Foot Injury	4
399795_14	Foot Injury	4
481798_1	Foot Injury	4
256894_5	Foot Injury	4
403742_11	Foot Injury	4
463098_2	Foot Injury	4
404499_2	Foot Injury	4
39587_1	Foot Injury	4
135668_1	Foot Injury	4
432650_1	Foot Injury	4
458947_3	Foot Injury	4
494670_11	Foot Injury	4
463199_1	Foot Injury	4
437737_4	Foot Injury	4
327434_5	Foot Injury	4
465977_3	Foot Injury	4
460254_1	Foot Injury	4
478228_2	Foot Injury	4
492470_1	Foot Injury	4
258910_1	Foot Injury	4
408176_1	Foot Injury	4
474111_3	Foot Injury	4
428773_1	Foot Injury	4
54011_4	Foot Injury	4
418729_1	Foot Injury	4
259783_1	Foot Injury	4
65824_7	Foot Injury	4
273668_1	Foot Injury	4
428246_2	Foot Injury	4
469992_1	Foot Injury	4
401805_1	Foot Injury	4
392292_3	Foot Injury	4
172525_1	Foot Injury	4
178729_1	Foot Injury	4
332451_1	Foot Injury	4
455927_7	Foot Injury	4
261652_1	Foot Injury	4
448447_2	Foot Injury	4
428855_1	Foot Injury	4
494552_5	Foot Injury	4
137484_5	Foot Injury	4
171056_4	Foot Injury	4
435985_1	Foot Injury	4
464390_2	Foot Injury	4
468824_1	Foot Injury	4
287288_3	Foot Injury	4
451393_4	Foot Injury	4
471856_4	Foot Injury	4
484271_3	Foot Injury	4
469191_3	Foot Injury	4
382007_4	Foot Injury	4
419476_3	Foot Injury	4
181473_1	Foot Injury	4
154769_2	Foot Injury	4
342315_5	Foot Injury	4
205945_1	Foot Injury	4
437122_7	Foot Injury	4
318529_5	Foot Injury	4
63976_3	Foot Injury	4
158806_4	Foot Injury	4
483419_3	Foot Injury	4
385153_2	Foot Injury	4
456258_2	Foot Injury	4
117619_7	Foot Injury	4
108339_3	Foot Injury	4
374646_1	Foot Injury	4
176791_2	Foot Injury	4
440400_1	Foot Injury	4
434682_1	Foot Injury	4
107337_1	Foot Injury	4
455874_1	Foot Injury	4
385128_1	Foot Injury	4
123658_3	Foot Injury	4
117034_1	Foot Injury	4
499355_4	Foot Injury	4
87683_4	Foot Injury	4
472150_3	Foot Injury	4
475885_1	Foot Injury	4
195546_1	Foot Injury	4
265117_1	Foot Injury	4
493912_1	Foot Injury	4
459707_1	Foot Injury	4
373137_2	Foot Injury	4
230506_16	Foot Injury	4
346250_5	Foot Injury	4
322031_3	Foot Injury	4
414519_6	Foot Injury	4
287966_3	Foot Injury	4
458435_3	Foot Injury	4
358678_1	Foot Injury	4
412603_3	Foot Injury	4
457742_5	Foot Injury	4
56837_1	Foot Injury	4
266931_11	Foot Injury	4
499908_4	Foot Injury	4
443202_1	Foot Injury	4
484625_2	Foot Injury	4
455086_15	Foot Injury	4
156449_4	Foot Injury	4
344004_3	Foot Injury	4
130179_2	Foot Injury	4
461560_2	Foot Injury	4
270226_4	Foot Injury	4
10138_1	Foot Injury	4
434639_11	Foot Injury	4
394268_7	Foot Injury	4
438685_2	Foot Injury	4
238535_1	Foot Injury	4
388413_4	Foot Injury	4
415267_1	Foot Injury	4
113112_1	Foot Injury	4
261118_12	Foot Injury	4
131602_3	Foot Injury	4
232218_1	Foot Injury	4
484751_4	Foot Injury	4
124760_8	Foot Injury	4
324015_3	Foot Injury	4
470756_3	Foot Injury	4
195985_11	Foot Injury	4
81965_1	Foot Injury	4
337065_9	Foot Injury	4
362920_3	Foot Injury	4
114975_5	Foot Injury	4
45407_1	Foot Injury	4
70122_1	Foot Injury	4
492439_4	Foot Injury	4
205217_1	Foot Injury	4
251024_1	Foot Injury	4
473804_10	Foot Injury	4
215700_1	Foot Injury	4
482242_10	Foot Injury	4
457247_12	Foot Injury	4
382217_1	Foot Injury	4
444222_17	Foot Injury	4
501907_1	Foot Injury	4
380199_7	Foot Injury	4
61388_1	Foot Injury	4
300372_1	Foot Injury	4
340604_10	Foot Injury	4
15633_11	Foot Injury	4
281597_1	Foot Injury	4
498464_3	Foot Injury	4
459249_5	Foot Injury	4
228765_2	Foot Injury	4
351308_10	Foot Injury	4
411359_2	Foot Injury	4
464420_3	Foot Injury	4
275901_1	Foot Injury	4
332_8	Foot Injury	4
391559_1	Foot Injury	4
124097_1	Foot Injury	4
107379_4	Foot Injury	4
443412_2	Foot Injury	4
342986_10	Foot Injury	4
329098_1	Foot Injury	4
68407_1	Foot Injury	4
186429_1	Foot Injury	4
430286_1	Foot Injury	4
310400_6	Foot Injury	4
489670_2	Foot Injury	4
40183_2	Foot Injury	4
452543_1	Foot Injury	4
120226_1	Foot Injury	4
495625_4	Foot Injury	4
36805_5	Foot Injury	4
393299_13	Foot Injury	4
346229_2	Foot Injury	4
462282_3	Foot Injury	4
70610_9	Foot Injury	4
387705_7	Foot Injury	4
233247_5	Foot Injury	4
360032_1	Foot Injury	4
450564_3	Foot Injury	4
121018_2	Foot Injury	4
77537_6	Foot Injury	4
230931_5	Foot Injury	4
404841_9	Foot Injury	4
430123_2	Foot Injury	4
63948_2	Foot Injury	4
210007_6	Foot Injury	4
493707_9	Foot Injury	4
337647_3	Foot Injury	4
380416_13	Foot Injury	4
260734_7	Foot Injury	4
320089_18	Foot Injury	4
501384_2	Foot Injury	4
131086_6	Foot Injury	4
73581_2	Foot Injury	4
258089_2	Foot Injury	4
403429_6	Foot Injury	4
387398_4	Foot Injury	4
340018_3	Foot Injury	4
243797_1	Foot Injury	4
417419_4	Foot Injury	4
467615_1	Foot Injury	4
415409_10	Foot Injury	4
177747_3	Foot Injury	4
189713_4	Foot Injury	4
491965_6	Foot Injury	4
435006_1	Foot Injury	4
389057_1	Foot Injury	4
82608_4	Foot Injury	4
222256_2	Foot Injury	4
241300_2	Foot Injury	4
37518_1	Foot Injury	4
325690_5	Foot Injury	4
500439_8	Foot Injury	4
459685_4	Foot Injury	4
489699_3	Foot Injury	4
335199_2	Foot Injury	4
179721_2	Foot Injury	4
38628_6	Foot Injury	4
152689_5	Foot Injury	4
252258_1	Foot Injury	4
81481_6	Foot Injury	4
501717_3	Foot Injury	4
395901_3	Foot Injury	4
455115_6	Foot Injury	4
479251_6	Foot Injury	4
1564_10	Foot Injury	4
82603_1	Foot Injury	4
437669_4	Foot Injury	4
371989_2	Foot Injury	4
444340_6	Foot Injury	4
333347_2	Foot Injury	4
229900_1	Foot Injury	4
431090_6	Foot Injury	4
3582_5	Foot Injury	4
413863_5	Foot Injury	4
401352_10	Foot Injury	4
464375_3	Foot Injury	4
363008_9	Foot Injury	4
404701_2	Foot Injury	4
106415_8	Foot Injury	4
469354_2	Foot Injury	4
261150_2	Foot Injury	4
267261_26	Foot Injury	4
265074_2	Foot Injury	4
267663_2	Foot Injury	4
7178_1	Foot Injury	4
404517_3	Foot Injury	4
394950_3	Foot Injury	4
51129_10	Foot Injury	4
418568_15	Foot Injury	4
428174_4	Foot Injury	4
150945_2	Foot Injury	4
72249_8	Foot Injury	4
346207_1	Foot Injury	4
445989_2	Foot Injury	4
492699_3	Foot Injury	4
202419_1	Foot Injury	4
459502_2	Foot Injury	4
127342_6	Foot Injury	4
470928_18	Foot Injury	4
432708_8	Foot Injury	4
335131_7	Foot Injury	4
326698_1	Foot Injury	4
274769_11	Foot Injury	4
11808_2	Foot Injury	4
225484_2	Foot Injury	3
316403_1	Foot Injury	3
458193_1	Foot Injury	3
425735_1	Foot Injury	3
491680_11	Foot Injury	3
39064_2	Foot Injury	3
74394_1	Foot Injury	3
131492_19	Foot Injury	3
366870_4	Foot Injury	3
162961_8	Foot Injury	3
459452_2	Foot Injury	3
498879_6	Foot Injury	3
57745_1	Foot Injury	3
497136_1	Foot Injury	3
452567_4	Foot Injury	3
184115_13	Foot Injury	3
231482_12	Foot Injury	3
45460_3	Foot Injury	3
357668_10	Foot Injury	3
32280_3	Foot Injury	3
88201_2	Foot Injury	3
90795_3	Foot Injury	3
424029_6	Foot Injury	3
386631_10	Foot Injury	3
272863_6	Foot Injury	3
339930_2	Foot Injury	3
407012_1	Foot Injury	3
383166_2	Foot Injury	3
453895_2	Foot Injury	3
499300_3	Foot Injury	3
94405_1	Foot Injury	3
357437_4	Foot Injury	3
294177_2	Foot Injury	3
431997_3	Foot Injury	3
484759_4	Foot Injury	3
104988_1	Foot Injury	3
491035_5	Foot Injury	3
280978_2	Foot Injury	3
485516_1	Foot Injury	3
138498_6	Foot Injury	3
99729_4	Foot Injury	3
345968_8	Foot Injury	3
95120_2	Foot Injury	3
225376_6	Foot Injury	3
135861_2	Foot Injury	3
350987_10	Foot Injury	3
472616_2	Foot Injury	3
351281_1	Foot Injury	3
417219_3	Foot Injury	3
242603_13	Foot Injury	3
111364_1	Foot Injury	3
422401_4	Foot Injury	3
372623_1	Foot Injury	3
291765_10	Foot Injury	3
389278_6	Foot Injury	3
33065_2	Foot Injury	3
66128_1	Foot Injury	3
136554_6	Foot Injury	3
95485_1	Foot Injury	3
80584_13	Foot Injury	3
123145_4	Foot Injury	3
471085_1	Foot Injury	3
420154_3	Foot Injury	3
228165_5	Foot Injury	3
360476_7	Foot Injury	3
92638_1	Foot Injury	3
230787_5	Foot Injury	3
273718_1	Foot Injury	3
116804_4	Foot Injury	3
389438_27	Foot Injury	3
372374_3	Foot Injury	3
265437_1	Foot Injury	3
265557_8	Foot Injury	3
374699_8	Foot Injury	3
314796_8	Foot Injury	3
129987_2	Foot Injury	3
245359_10	Foot Injury	3
143265_12	Foot Injury	3
148303_2	Foot Injury	3
498494_1	Foot Injury	3
130880_5	Foot Injury	3
177673_11	Foot Injury	3
476939_4	Foot Injury	3
49491_1	Foot Injury	3
425127_3	Foot Injury	3
238349_4	Foot Injury	3
281619_8	Foot Injury	3
204118_1	Foot Injury	3
481881_19	Foot Injury	3
52945_2	Foot Injury	3
460443_10	Foot Injury	3
195924_1	Foot Injury	3
141672_9	Foot Injury	3
129296_4	Foot Injury	3
464456_1	Foot Injury	3
170591_7	Foot Injury	3
177670_6	Foot Injury	3
346394_24	Foot Injury	3
378455_12	Foot Injury	3
435011_3	Foot Injury	3
474185_7	Foot Injury	3
407820_1	Foot Injury	3
300246_1	Foot Injury	3
262652_14	Foot Injury	3
480786_6	Foot Injury	3
221097_7	Foot Injury	3
410326_9	Foot Injury	3
350552_2	Foot Injury	3
236609_1	Foot Injury	3
496294_2	Foot Injury	3
493976_7	Foot Injury	3
314308_5	Foot Injury	3
355881_3	Foot Injury	3
482415_1	Foot Injury	3
195052_2	Foot Injury	3
441795_7	Foot Injury	3
66737_2	Foot Injury	3
28546_6	Foot Injury	3
340557_2	Foot Injury	3
425683_31	Foot Injury	3
102202_7	Foot Injury	3
399312_17	Foot Injury	3
93479_3	Foot Injury	3
27548_8	Foot Injury	3
288839_1	Foot Injury	3
293280_12	Foot Injury	3
181737_2	Foot Injury	3
375565_1	Foot Injury	3
287505_1	Foot Injury	3
290654_1	Foot Injury	3
444272_1	Foot Injury	3
300235_3	Foot Injury	3
496441_1	Foot Injury	3
359696_5	Foot Injury	3
115895_14	Foot Injury	3
455186_3	Foot Injury	3
343146_2	Foot Injury	3
270041_6	Foot Injury	3
17389_4	Foot Injury	3
318598_2	Foot Injury	3
408338_16	Foot Injury	3
463843_4	Foot Injury	3
311853_10	Foot Injury	3
409207_7	Foot Injury	3
215294_2	Foot Injury	3
451814_7	Foot Injury	3
271951_3	Foot Injury	3
460820_7	Foot Injury	3
499976_14	Foot Injury	3
327515_13	Foot Injury	3
167213_7	Foot Injury	3
290866_3	Foot Injury	3
442926_4	Foot Injury	3
82957_1	Foot Injury	3
352907_1	Foot Injury	3
452924_1	Foot Injury	3
45708_7	Foot Injury	3
183660_5	Foot Injury	3
378500_12	Foot Injury	3
336550_17	Foot Injury	3
80337_16	Foot Injury	3
205743_1	Foot Injury	3
120742_2	Foot Injury	3
171095_1	Foot Injury	3
312569_1	Foot Injury	3
496029_3	Foot Injury	3
404652_4	Foot Injury	3
194400_5	Foot Injury	3
212885_7	Foot Injury	3
458551_2	Foot Injury	3
372451_12	Foot Injury	3
311798_10	Foot Injury	3
447746_2	Foot Injury	3
258970_6	Foot Injury	3
470995_1	Foot Injury	3
498477_3	Foot Injury	3
352013_2	Foot Injury	3
146622_2	Foot Injury	3
431802_2	Foot Injury	3
289632_4	Foot Injury	3
461022_5	Foot Injury	3
460685_19	Foot Injury	3
145831_2	Foot Injury	3
175061_1	Foot Injury	3
407733_5	Foot Injury	3
57878_4	Foot Injury	3
136735_5	Foot Injury	3
432823_1	Foot Injury	3
501184_1	Foot Injury	3
474487_10	Foot Injury	3
82642_1	Foot Injury	3
307747_4	Foot Injury	3
398507_3	Foot Injury	3
312804_6	Foot Injury	3
356288_9	Foot Injury	3
407880_2	Foot Injury	3
19042_2	Foot Injury	3
286793_9	Foot Injury	3
221836_3	Foot Injury	3
306913_7	Foot Injury	3
39565_1	Foot Injury	3
51911_1	Foot Injury	3
206890_6	Foot Injury	3
468483_7	Foot Injury	3
438713_4	Foot Injury	3
428855_6	Foot Injury	3
352271_17	Foot Injury	3
499934_4	Foot Injury	3
410553_1	Foot Injury	3
461151_7	Foot Injury	3
497886_1	Foot Injury	3
380042_6	Foot Injury	3
455593_3	Foot Injury	3
221707_19	Foot Injury	3
444539_4	Foot Injury	3
406969_6	Foot Injury	3
485374_4	Foot Injury	3
410323_7	Foot Injury	3
377931_3	Foot Injury	3
329992_11	Foot Injury	3
71254_1	Foot Injury	3
107593_12	Foot Injury	3
294542_1	Foot Injury	3
371528_1	Foot Injury	3
300962_1	Foot Injury	3
69807_6	Foot Injury	3
320147_5	Foot Injury	3
50077_14	Foot Injury	3
367744_2	Foot Injury	3
69884_1	Foot Injury	3
401584_7	Foot Injury	3
309401_4	Foot Injury	3
50755_1	Foot Injury	3
409453_2	Foot Injury	3
330725_1	Foot Injury	3
365802_6	Foot Injury	3
318850_2	Foot Injury	3
288835_3	Foot Injury	3
20541_10	Foot Injury	3
321170_5	Foot Injury	3
221926_1	Foot Injury	3
312877_7	Foot Injury	3
319908_1	Foot Injury	3
221664_3	Foot Injury	3
348083_2	Foot Injury	3
355777_4	Foot Injury	3
147624_4	Foot Injury	3
222865_2	Foot Injury	3
93315_3	Foot Injury	3
420616_2	Foot Injury	3
234095_4	Foot Injury	3
354180_1	Foot Injury	3
308740_1	Foot Injury	3
92619_1	Foot Injury	3
455218_3	Foot Injury	3
158835_5	Foot Injury	3
334450_6	Foot Injury	3
163792_3	Foot Injury	3
111405_4	Foot Injury	3
431073_3	Foot Injury	3
417066_3	Foot Injury	3
439621_3	Foot Injury	3
5413_6	Foot Injury	3
274721_12	Foot Injury	3
338677_3	Foot Injury	3
219493_1	Foot Injury	3
145109_14	Foot Injury	3
142103_2	Foot Injury	3
101676_3	Foot Injury	3
301205_5	Foot Injury	3
72406_4	Foot Injury	3
138462_7	Foot Injury	3
308798_1	Foot Injury	3
482117_2	Foot Injury	3
253120_2	Foot Injury	3
54279_10	Foot Injury	3
122738_2	Foot Injury	3
312419_2	Foot Injury	3
99725_3	Foot Injury	3
253865_2	Foot Injury	3
490654_4	Foot Injury	3
222611_2	Foot Injury	3
262459_12	Foot Injury	3
465453_2	Foot Injury	3
69033_7	Foot Injury	3
109621_19	Foot Injury	3
348080_1	Foot Injury	3
328508_9	Foot Injury	3
425541_8	Foot Injury	3
154351_13	Foot Injury	3
415121_1	Foot Injury	3
224615_7	Foot Injury	3
183530_2	Foot Injury	3
441893_4	Foot Injury	3
427231_5	Foot Injury	3
372233_1	Foot Injury	3
121444_5	Foot Injury	3
435219_16	Foot Injury	3
79857_2	Foot Injury	3
486906_3	Foot Injury	3
500172_9	Foot Injury	3
161314_6	Foot Injury	3
25748_6	Foot Injury	3
233085_3	Foot Injury	3
218738_21	Foot Injury	3
161547_11	Foot Injury	3
134210_5	Foot Injury	3
165460_1	Foot Injury	3
396335_12	Foot Injury	3
327920_3	Foot Injury	3
336123_2	Foot Injury	3
390660_4	Foot Injury	3
295115_1	Foot Injury	3
207550_8	Foot Injury	3
380138_4	Foot Injury	3
407036_10	Foot Injury	3
265557_10	Foot Injury	3
67314_14	Foot Injury	3
133134_15	Foot Injury	3
369727_4	Foot Injury	3
132118_6	Foot Injury	3
498263_1	Foot Injury	3
410018_2	Foot Injury	3
40222_3	Foot Injury	3
83822_1	Foot Injury	3
360392_3	Foot Injury	3
429518_15	Foot Injury	3
474538_3	Foot Injury	3
122536_2	Foot Injury	3
364498_1	Foot Injury	3
443704_2	Foot Injury	3
206103_3	Foot Injury	3
374221_15	Foot Injury	3
329859_4	Foot Injury	3
159323_2	Foot Injury	3
261354_1	Foot Injury	3
226323_3	Foot Injury	3
327917_2	Foot Injury	3
80842_5	Foot Injury	3
369892_4	Foot Injury	3
143007_5	Foot Injury	3
274716_5	Foot Injury	3
447056_4	Foot Injury	3
315534_1	Foot Injury	3
169541_1	Foot Injury	3
258981_1	Foot Injury	3
443530_4	Foot Injury	3
145524_5	Foot Injury	3
472169_4	Foot Injury	3
293407_4	Foot Injury	3
421768_4	Foot Injury	3
77115_2	Foot Injury	3
305617_1	Foot Injury	3
234797_4	Foot Injury	3
51506_1	Foot Injury	3
57130_11	Foot Injury	3
154229_5	Foot Injury	3
480228_11	Foot Injury	3
210388_3	Foot Injury	3
415233_15	Foot Injury	3
413764_2	Foot Injury	3
439753_3	Foot Injury	3
70569_2	Foot Injury	3
317686_2	Foot Injury	3
407440_6	Foot Injury	3
481258_8	Foot Injury	3
233566_4	Foot Injury	3
479253_6	Foot Injury	3
163319_6	Foot Injury	3
327241_4	Foot Injury	3
94626_3	Foot Injury	3
211040_5	Foot Injury	3
58753_2	Foot Injury	3
412457_1	Foot Injury	3
121736_4	Foot Injury	3
109543_2	Foot Injury	3
425350_11	Foot Injury	3
174439_10	Foot Injury	3
116093_1	Foot Injury	3
382014_9	Foot Injury	3
332622_2	Foot Injury	3
410424_2	Foot Injury	3
392752_2	Foot Injury	3
457499_11	Foot Injury	3
471937_2	Foot Injury	3
269781_8	Foot Injury	3
11714_2	Foot Injury	3
453638_1	Foot Injury	3
461526_3	Foot Injury	3
458554_3	Foot Injury	3
71793_3	Foot Injury	3
490858_13	Foot Injury	3
56117_27	Foot Injury	3
488913_9	Foot Injury	3
313396_5	Foot Injury	3
7709_3	Foot Injury	3
424320_6	Foot Injury	3
30147_2	Foot Injury	3
167260_1	Foot Injury	3
245359_13	Foot Injury	3
249815_3	Foot Injury	3
500075_1	Foot Injury	3
387745_5	Foot Injury	3
62753_23	Foot Injury	3
176295_2	Foot Injury	3
359959_2	Foot Injury	3
446847_7	Foot Injury	3
45106_1	Foot Injury	3
167757_1	Foot Injury	3
105586_2	Foot Injury	3
284369_4	Foot Injury	3
46619_1	Foot Injury	3
160918_2	Foot Injury	3
222726_2	Foot Injury	3
92598_1	Foot Injury	3
419298_6	Foot Injury	3
161955_4	Foot Injury	3
430719_3	Foot Injury	3
392189_7	Foot Injury	3
245685_15	Foot Injury	3
119384_3	Foot Injury	3
4587_1	Foot Injury	3
384440_6	Foot Injury	3
390306_40	Foot Injury	3
142588_5	Foot Injury	3
494213_9	Foot Injury	3
97286_5	Foot Injury	3
181893_5	Foot Injury	3
62477_3	Foot Injury	3
116815_2	Foot Injury	3
413149_11	Foot Injury	3
393464_2	Foot Injury	3
48927_1	Foot Injury	3
464456_2	Foot Injury	3
475032_9	Foot Injury	3
148476_4	Foot Injury	3
72263_2	Foot Injury	3
334261_6	Foot Injury	3
198666_20	Foot Injury	3
279646_8	Foot Injury	3
194791_7	Foot Injury	3
202857_8	Foot Injury	3
78777_11	Foot Injury	3
216688_2	Foot Injury	3
233629_6	Foot Injury	3
270054_3	Foot Injury	3
90840_9	Foot Injury	3
316028_1	Foot Injury	3
382892_6	Foot Injury	3
262997_1	Foot Injury	3
344015_4	Foot Injury	3
452403_3	Foot Injury	3
111889_8	Foot Injury	3
381339_18	Foot Injury	3
298218_2	Foot Injury	3
83064_14	Foot Injury	3
7853_8	Foot Injury	3
406479_13	Foot Injury	3
285000_18	Foot Injury	3
233589_7	Foot Injury	3
169178_3	Foot Injury	3
78468_4	Foot Injury	3
226926_3	Foot Injury	3
355880_2	Foot Injury	3
469270_4	Foot Injury	3
294458_1	Foot Injury	3
313786_1	Foot Injury	3
465368_10	Foot Injury	3
181385_1	Foot Injury	3
328531_11	Foot Injury	3
291067_1	Foot Injury	3
263540_4	Foot Injury	3
35207_7	Foot Injury	3
7403_1	Foot Injury	3
480121_1	Foot Injury	3
74159_2	Foot Injury	3
89562_1	Foot Injury	3
455801_2	Foot Injury	3
7369_24	Foot Injury	3
362848_2	Foot Injury	3
63537_6	Foot Injury	3
320776_14	Foot Injury	3
26687_9	Foot Injury	3
356755_39	Foot Injury	3
238483_8	Foot Injury	3
268306_1	Foot Injury	3
309768_5	Foot Injury	3
188433_1	Foot Injury	3
494260_10	Foot Injury	3
132985_7	Foot Injury	3
335919_3	Foot Injury	3
89927_3	Foot Injury	3
337632_1	Foot Injury	3
89526_1	Foot Injury	3
90545_6	Foot Injury	3
119019_5	Foot Injury	3
46807_1	Foot Injury	3
238408_5	Foot Injury	3
88067_2	Foot Injury	3
304529_1	Foot Injury	3
438789_2	Foot Injury	3
365869_2	Foot Injury	3
298276_3	Foot Injury	3
465082_4	Foot Injury	3
447069_3	Foot Injury	3
305205_2	Foot Injury	3
61138_5	Foot Injury	3
159972_31	Foot Injury	3
495332_11	Foot Injury	3
65456_2	Foot Injury	3
131494_21	Foot Injury	3
472808_5	Foot Injury	3
443654_10	Foot Injury	3
140356_11	Foot Injury	3
345957_12	Foot Injury	3
486166_1	Foot Injury	3
409122_3	Foot Injury	3
131688_7	Foot Injury	3
156446_2	Foot Injury	3
145098_7	Foot Injury	3
248286_3	Foot Injury	3
397348_2	Foot Injury	3
240352_1	Foot Injury	3
271829_9	Foot Injury	3
165758_10	Foot Injury	3
438847_5	Foot Injury	3
48045_2	Foot Injury	3
104669_4	Foot Injury	3
411365_14	Foot Injury	3
116302_7	Foot Injury	3
384343_7	Foot Injury	3
401299_3	Foot Injury	3
74843_7	Foot Injury	3
325169_10	Foot Injury	3
492048_9	Foot Injury	3
115802_2	Foot Injury	3
235937_4	Foot Injury	3
369629_2	Foot Injury	3
417757_1	Foot Injury	3
435248_13	Foot Injury	3
475508_4	Foot Injury	3
461085_5	Foot Injury	3
39081_2	Foot Injury	3
136036_1	Foot Injury	3
307737_8	Foot Injury	3
456303_2	Foot Injury	3
462981_1	Foot Injury	3
316349_2	Foot Injury	3
66252_2	Foot Injury	3
315261_3	Foot Injury	3
368006_21	Foot Injury	3
492582_6	Foot Injury	3
90118_3	Foot Injury	3
185071_5	Foot Injury	3
382341_4	Foot Injury	3
464726_5	Foot Injury	3
468504_5	Foot Injury	3
311356_15	Foot Injury	3
441276_1	Foot Injury	3
244439_10	Foot Injury	3
496026_3	Foot Injury	3
478966_8	Foot Injury	3
369936_8	Foot Injury	3
84094_5	Foot Injury	3
342266_3	Foot Injury	3
317797_3	Foot Injury	3
356880_15	Foot Injury	3
393751_2	Foot Injury	3
87262_5	Foot Injury	3
283196_4	Foot Injury	3
99022_2	Foot Injury	3
165215_1	Foot Injury	3
273240_1	Foot Injury	3
273260_1	Foot Injury	3
280888_2	Foot Injury	3
77643_5	Foot Injury	3
17640_5	Foot Injury	3
328986_3	Foot Injury	3
456508_14	Foot Injury	3
425579_14	Foot Injury	3
124660_2	Foot Injury	3
274184_1	Foot Injury	3
188232_3	Foot Injury	3
170701_4	Foot Injury	3
271389_1	Foot Injury	3
70184_11	Foot Injury	3
26261_1	Foot Injury	3
222198_6	Foot Injury	3
203898_1	Foot Injury	3
253793_2	Foot Injury	3
48703_2	Foot Injury	3
422754_10	Foot Injury	3
305629_7	Foot Injury	3
447690_3	Foot Injury	3
199732_1	Foot Injury	3
156187_7	Foot Injury	3
500973_2	Foot Injury	3
259361_2	Foot Injury	3
52094_7	Foot Injury	3
287641_2	Foot Injury	3
304876_1	Foot Injury	3
135828_1	Foot Injury	3
350891_8	Foot Injury	3
315611_22	Foot Injury	3
322801_2	Foot Injury	3
217100_6	Foot Injury	3
437861_5	Foot Injury	3
406588_7	Foot Injury	3
246385_7	Foot Injury	3
41002_5	Foot Injury	3
285539_3	Foot Injury	3
306179_5	Foot Injury	3
256273_5	Foot Injury	3
230682_18	Foot Injury	3
99939_4	Foot Injury	3
114181_2	Foot Injury	3
52128_3	Foot Injury	3
455701_2	Foot Injury	3
372936_36	Foot Injury	3
276108_5	Foot Injury	3
393721_5	Foot Injury	3
100907_2	Foot Injury	3
61226_4	Foot Injury	3
486446_4	Foot Injury	3
496500_3	Foot Injury	3
462128_9	Foot Injury	3
218634_4	Foot Injury	3
389441_4	Foot Injury	3
359138_10	Foot Injury	3
391050_8	Foot Injury	3
372936_38	Foot Injury	3
364376_19	Foot Injury	3
306286_1	Foot Injury	3
396086_6	Foot Injury	3
142101_2	Foot Injury	3
476723_1	Foot Injury	3
2250_2	Foot Injury	3
223813_10	Foot Injury	3
307671_1	Foot Injury	3
399705_9	Foot Injury	3
331023_2	Foot Injury	3
372751_2	Foot Injury	3
241000_14	Foot Injury	3
161992_16	Foot Injury	3
477039_2	Foot Injury	3
404340_11	Foot Injury	3
90903_1	Foot Injury	3
107602_10	Foot Injury	3
243785_2	Foot Injury	3
180198_1	Foot Injury	3
405689_21	Foot Injury	3
342242_6	Foot Injury	3
122167_1	Foot Injury	3
282801_5	Foot Injury	3
314387_2	Foot Injury	3
452259_16	Foot Injury	3
81706_1	Foot Injury	3
368923_8	Foot Injury	3
110236_8	Foot Injury	3
42330_1	Foot Injury	3
500570_6	Foot Injury	3
89612_30	Foot Injury	3
362300_7	Foot Injury	3
335168_3	Foot Injury	3
410247_3	Foot Injury	3
82350_6	Foot Injury	3
417982_7	Foot Injury	3
419288_7	Foot Injury	3
137789_9	Foot Injury	3
104505_3	Foot Injury	3
494378_3	Foot Injury	3
212735_10	Foot Injury	3
114629_4	Foot Injury	3
48860_1	Foot Injury	3
216206_5	Foot Injury	3
23179_5	Foot Injury	3
470323_7	Foot Injury	3
368896_2	Foot Injury	3
358129_2	Foot Injury	3
289722_56	Foot Injury	3
289287_11	Foot Injury	3
112310_16	Foot Injury	3
90665_9	Foot Injury	3
195620_3	Foot Injury	3
340547_3	Foot Injury	3
9557_1	Foot Injury	3
180138_3	Foot Injury	3
140883_8	Foot Injury	3
170701_5	Foot Injury	3
269405_1	Foot Injury	3
385604_7	Foot Injury	3
245657_15	Foot Injury	3
287631_3	Foot Injury	3
457876_2	Foot Injury	3
113099_28	Foot Injury	3
144683_9	Foot Injury	3
113739_14	Foot Injury	3
92458_6	Foot Injury	3
463173_2	Foot Injury	3
432109_7	Foot Injury	3
41053_4	Foot Injury	3
416383_2	Foot Injury	3
366407_7	Foot Injury	3
395602_7	Foot Injury	3
153571_12	Foot Injury	3
488459_1	Foot Injury	3
414360_2	Foot Injury	3
290583_9	Foot Injury	3
73405_3	Foot Injury	3
143963_2	Foot Injury	3
361234_29	Foot Injury	3
463833_2	Foot Injury	3
429560_5	Foot Injury	3
174372_1	Foot Injury	3
466146_1	Foot Injury	3
501260_5	Foot Injury	3
322219_9	Foot Injury	3
204014_4	Foot Injury	3
87600_1	Foot Injury	3
471373_2	Foot Injury	3
344467_12	Foot Injury	3
353929_4	Foot Injury	3
341587_5	Foot Injury	3
344052_1	Foot Injury	3
374434_13	Foot Injury	3
52450_2	Foot Injury	3
110242_4	Foot Injury	3
357580_1	Foot Injury	3
471215_39	Foot Injury	3
39872_1	Foot Injury	3
450593_3	Foot Injury	3
434333_21	Foot Injury	3
215563_2	Foot Injury	3
237362_6	Foot Injury	3
173903_1	Foot Injury	3
105778_3	Foot Injury	3
389965_5	Foot Injury	3
302887_3	Foot Injury	3
389655_2	Foot Injury	3
113536_2	Foot Injury	3
92956_1	Foot Injury	3
114945_3	Foot Injury	3
6988_8	Foot Injury	3
329729_2	Foot Injury	3
5289_2	Foot Injury	3
109382_6	Foot Injury	3
174494_1	Foot Injury	3
370024_1	Foot Injury	3
205002_10	Foot Injury	3
267433_17	Foot Injury	3
472764_5	Foot Injury	3
398524_2	Foot Injury	3
9843_10	Foot Injury	3
239325_3	Foot Injury	3
252610_3	Foot Injury	3
102865_9	Foot Injury	3
282875_7	Foot Injury	3
55749_11	Foot Injury	3
167189_2	Foot Injury	3
448880_10	Foot Injury	3
360660_1	Foot Injury	3
81645_3	Foot Injury	3
434533_10	Foot Injury	3
176850_5	Foot Injury	3
476148_1	Foot Injury	3
426472_3	Foot Injury	3
476824_14	Foot Injury	3
169065_2	Foot Injury	3
415415_8	Foot Injury	3
369421_3	Foot Injury	3
268440_8	Foot Injury	3
384464_6	Foot Injury	3
40223_1	Foot Injury	3
318940_3	Foot Injury	3
92590_3	Foot Injury	3
180521_10	Foot Injury	3
285004_5	Foot Injury	3
303070_21	Foot Injury	3
399972_16	Foot Injury	3
423967_9	Foot Injury	3
104762_2	Foot Injury	3
333767_7	Foot Injury	3
427436_5	Foot Injury	3
86807_7	Foot Injury	3
432549_19	Foot Injury	3
58906_4	Foot Injury	3
125975_1	Foot Injury	3
249753_8	Foot Injury	3
348029_1	Foot Injury	3
21355_6	Foot Injury	3
285926_14	Foot Injury	3
138090_7	Foot Injury	3
67309_7	Foot Injury	3
290574_15	Foot Injury	3
67952_2	Foot Injury	3
15242_34	Foot Injury	3
88164_7	Foot Injury	3
11812_9	Foot Injury	3
52352_2	Foot Injury	3
377394_5	Foot Injury	3
212494_3	Foot Injury	3
247275_8	Foot Injury	3
162420_12	Foot Injury	3
185010_2	Foot Injury	3
138691_1	Foot Injury	3
165577_12	Foot Injury	3
225530_11	Foot Injury	3
624_10	Foot Injury	3
434376_6	Foot Injury	3
131330_2	Foot Injury	3
66415_12	Foot Injury	3
364578_16	Foot Injury	3
7946_12	Foot Injury	3
305033_2	Foot Injury	3
278573_1	Foot Injury	3
301329_10	Foot Injury	3
43673_4	Foot Injury	3
111811_7	Foot Injury	3
218497_4	Foot Injury	3
451327_7	Foot Injury	3
377529_1	Foot Injury	3
276210_2	Foot Injury	3
136774_1	Foot Injury	3
96906_1	Foot Injury	3
385673_4	Foot Injury	3
248795_2	Foot Injury	3
409363_2	Foot Injury	3
204994_5	Foot Injury	3
403834_3	Foot Injury	3
157986_30	Foot Injury	3
321150_4	Foot Injury	3
174595_1	Foot Injury	3
344481_9	Foot Injury	3
49435_2	Foot Injury	3
40312_13	Foot Injury	3
156797_2	Foot Injury	3
44821_7	Foot Injury	3
69870_3	Foot Injury	3
254264_9	Foot Injury	3
424790_5	Foot Injury	3
217048_4	Foot Injury	3
382369_5	Foot Injury	3
315334_2	Foot Injury	3
84560_5	Foot Injury	3
255380_5	Foot Injury	3
123231_13	Foot Injury	3
121481_29	Foot Injury	3
316521_8	Foot Injury	3
156738_1	Foot Injury	3
85610_1	Foot Injury	3
251324_9	Foot Injury	3
142590_9	Foot Injury	3
38441_5	Foot Injury	3
98522_5	Foot Injury	3
388673_2	Foot Injury	3
344481_10	Foot Injury	3
160104_13	Foot Injury	3
314262_7	Foot Injury	3
184014_3	Foot Injury	3
75884_2	Foot Injury	3
105953_5	Foot Injury	3
441773_11	Foot Injury	3
14188_3	Foot Injury	3
74337_7	Foot Injury	3
50660_1	Foot Injury	3
106573_14	Foot Injury	3
253469_21	Foot Injury	3
424233_5	Foot Injury	3
319804_4	Foot Injury	3
307096_3	Foot Injury	3
244421_8	Foot Injury	3
381942_3	Foot Injury	3
185212_16	Foot Injury	3
327163_8	Foot Injury	3
63635_2	Foot Injury	3
188845_1	Foot Injury	3
116349_5	Foot Injury	3
374673_18	Foot Injury	3
186559_2	Foot Injury	3
5803_2	Foot Injury	3
113290_2	Foot Injury	3
317869_4	Foot Injury	3
374352_1	Foot Injury	3
475849_8	Foot Injury	3
259881_3	Foot Injury	3
65772_7	Foot Injury	3
450924_9	Foot Injury	3
116172_4	Foot Injury	3
295284_5	Foot Injury	3
336182_2	Foot Injury	3
390362_2	Foot Injury	3
393159_4	Foot Injury	3
114971_4	Foot Injury	3
16610_1	Foot Injury	3
336732_2	Foot Injury	3
322095_1	Foot Injury	3
73715_20	Foot Injury	3
131680_7	Foot Injury	3
111992_29	Foot Injury	3
331731_4	Foot Injury	3
139471_1	Foot Injury	3
124156_6	Foot Injury	3
292412_20	Foot Injury	3
321328_8	Foot Injury	3
117735_5	Foot Injury	3
31939_4	Foot Injury	3
34897_3	Foot Injury	3
124489_3	Foot Injury	3
330749_10	Foot Injury	3
264489_7	Foot Injury	3
348308_1	Foot Injury	3
32911_3	Foot Injury	3
367678_12	Foot Injury	3
276061_5	Foot Injury	3
258857_22	Foot Injury	3
215494_2	Foot Injury	3
140609_10	Foot Injury	3
168668_1	Foot Injury	3
359316_5	Foot Injury	3
390128_1	Foot Injury	3
210506_13	Foot Injury	3
199893_5	Foot Injury	3
14069_10	Foot Injury	3
245638_5	Foot Injury	3
269724_2	Foot Injury	3
66367_6	Foot Injury	3
134635_1	Foot Injury	3
381700_13	Foot Injury	3
267121_5	Foot Injury	3
67820_1	Foot Injury	3
353561_8	Foot Injury	3
304710_5	Foot Injury	3
286431_6	Foot Injury	3
485089_14	Foot Injury	3
153519_2	Foot Injury	3
377538_1	Foot Injury	3
170636_1	Foot Injury	3
260827_7	Foot Injury	3
78731_10	Foot Injury	3
459049_1	Foot Injury	3
174195_11	Foot Injury	3
29762_15	Foot Injury	3
223763_3	Foot Injury	3
203895_16	Foot Injury	3
121646_5	Foot Injury	3
205494_4	Foot Injury	3
26208_9	Foot Injury	3
196490_3	Foot Injury	3
198806_10	Foot Injury	3
82155_12	Foot Injury	3
495382_10	Foot Injury	3
1001_22	Foot Injury	3
161261_13	Foot Injury	3
53011_11	Foot Injury	3
326785_1	Foot Injury	3
352205_4	Foot Injury	3
355954_2	Foot Injury	3
57766_4	Foot Injury	3
30765_2	Foot Injury	3
388685_23	Foot Injury	3
69934_5	Foot Injury	3
133842_11	Foot Injury	3
86911_4	Foot Injury	3
347939_1	Foot Injury	3
208983_16	Foot Injury	3
132662_7	Foot Injury	3
127880_8	Foot Injury	3
396547_6	Foot Injury	3
381971_4	Foot Injury	3
197840_13	Foot Injury	3
272302_11	Foot Injury	3
466837_2	Foot Injury	3
383990_3	Foot Injury	3
287357_1	Foot Injury	3
155548_1	Foot Injury	3
241060_2	Foot Injury	3
271981_8	Foot Injury	3
406683_2	Foot Injury	3
196320_1	Foot Injury	3
427120_13	Foot Injury	3
74153_2	Foot Injury	3
167690_1	Foot Injury	3
310128_11	Foot Injury	3
347632_3	Foot Injury	3
178655_3	Foot Injury	3
315043_4	Foot Injury	3
162420_14	Foot Injury	3
349307_2	Foot Injury	3
191119_4	Foot Injury	3
291524_3	Foot Injury	3
167618_1	Foot Injury	3
86145_14	Foot Injury	3
344458_5	Foot Injury	3
153695_6	Foot Injury	3
413149_15	Foot Injury	3
272029_4	Foot Injury	3
205481_2	Foot Injury	3
302887_5	Foot Injury	3
409880_4	Foot Injury	3
100379_9	Foot Injury	3
408681_2	Foot Injury	3
318865_4	Foot Injury	3
425487_3	Foot Injury	3
472246_4	Foot Injury	3
286282_3	Foot Injury	3
416917_9	Foot Injury	3
293274_3	Foot Injury	3
289297_4	Foot Injury	3
10385_1	Foot Injury	3
73715_21	Foot Injury	3
87099_3	Foot Injury	3
21449_6	Foot Injury	3
461834_3	Foot Injury	3
471896_11	Foot Injury	3
500149_3	Foot Injury	3
360102_1	Foot Injury	3
496172_6	Foot Injury	3
234095_2	Foot Injury	3
321_8	Foot Injury	3
144586_1	Foot Injury	3
259326_3	Foot Injury	3
95268_1	Foot Injury	3
382696_1	Foot Injury	3
486878_6	Foot Injury	3
437173_3	Foot Injury	3
457473_4	Foot Injury	3
418097_5	Foot Injury	3
284365_9	Foot Injury	3
222622_13	Foot Injury	3
468532_3	Foot Injury	3
228442_5	Foot Injury	3
198829_3	Foot Injury	3
111335_2	Foot Injury	3
217815_2	Foot Injury	3
388566_1	Foot Injury	3
153538_4	Foot Injury	3
474569_4	Foot Injury	3
133271_7	Foot Injury	3
400172_3	Foot Injury	3
480125_7	Foot Injury	3
249361_6	Foot Injury	3
481698_3	Foot Injury	3
122213_2	Foot Injury	3
207389_8	Foot Injury	3
467597_1	Foot Injury	3
377190_8	Foot Injury	3
230790_1	Foot Injury	3
103689_1	Foot Injury	3
477494_3	Foot Injury	3
459405_1	Foot Injury	3
408674_2	Foot Injury	3
96718_3	Foot Injury	3
446188_6	Foot Injury	3
418052_2	Foot Injury	3
434574_8	Foot Injury	3
461661_4	Foot Injury	3
96061_3	Foot Injury	3
470249_19	Foot Injury	3
401119_13	Foot Injury	3
26695_17	Foot Injury	3
414173_2	Foot Injury	3
299421_1	Foot Injury	3
462016_18	Foot Injury	3
346591_1	Foot Injury	3
366154_10	Foot Injury	3
141916_2	Foot Injury	3
37857_6	Foot Injury	3
396396_9	Foot Injury	3
250995_8	Foot Injury	3
227572_5	Foot Injury	3
424051_2	Foot Injury	3
357625_1	Foot Injury	3
220371_2	Foot Injury	3
310858_2	Foot Injury	3
424497_11	Foot Injury	3
403211_2	Foot Injury	3
158180_2	Foot Injury	3
192788_11	Foot Injury	3
344919_3	Foot Injury	3
287802_5	Foot Injury	3
335129_4	Foot Injury	3
427689_4	Foot Injury	3
437172_2	Foot Injury	3
397186_13	Foot Injury	3
41096_5	Foot Injury	3
135527_7	Foot Injury	3
248923_21	Foot Injury	3
242842_2	Foot Injury	3
378069_1	Foot Injury	3
292714_2	Foot Injury	3
414793_7	Foot Injury	3
377172_27	Foot Injury	3
270211_3	Foot Injury	3
34957_9	Foot Injury	3
429691_2	Foot Injury	3
381989_7	Foot Injury	3
365181_5	Foot Injury	3
47665_1	Foot Injury	3
32301_3	Foot Injury	3
153317_2	Foot Injury	3
392485_12	Foot Injury	3
98316_1	Foot Injury	3
295816_2	Foot Injury	3
259462_6	Foot Injury	3
212906_3	Foot Injury	3
453917_5	Foot Injury	3
463101_23	Foot Injury	3
223274_2	Foot Injury	3
399015_4	Foot Injury	3
218086_1	Foot Injury	3
464615_4	Foot Injury	3
473399_9	Foot Injury	3
334497_22	Foot Injury	3
277848_7	Foot Injury	3
241794_1	Foot Injury	3
248923_25	Foot Injury	3
445970_7	Foot Injury	3
420358_2	Foot Injury	3
392028_2	Foot Injury	3
454509_40	Foot Injury	3
459075_6	Foot Injury	3
501501_1	Foot Injury	3
194927_9	Foot Injury	3
462959_3	Foot Injury	3
190635_1	Foot Injury	3
389770_8	Foot Injury	3
365355_4	Foot Injury	3
313905_3	Foot Injury	3
421905_4	Foot Injury	3
238980_1	Foot Injury	3
43100_1	Foot Injury	3
484468_3	Foot Injury	3
493461_5	Foot Injury	3
405325_6	Foot Injury	3
3758_5	Foot Injury	3
360747_5	Foot Injury	3
156274_3	Foot Injury	3
466300_3	Foot Injury	3
457333_8	Foot Injury	3
336048_1	Foot Injury	3
58868_15	Foot Injury	3
487908_2	Foot Injury	3
350359_3	Foot Injury	3
435100_4	Foot Injury	3
112823_3	Foot Injury	3
456283_1	Foot Injury	3
322646_2	Foot Injury	3
255945_1	Foot Injury	3
284837_2	Foot Injury	3
466050_2	Foot Injury	3
498589_6	Foot Injury	3
110301_2	Foot Injury	3
176145_26	Foot Injury	3
431917_1	Foot Injury	3
81009_9	Foot Injury	3
115885_1	Foot Injury	3
395254_1	Foot Injury	3
148290_2	Foot Injury	3
192432_2	Foot Injury	3
256909_2	Foot Injury	3
423224_1	Foot Injury	3
367369_5	Foot Injury	3
334848_10	Foot Injury	3
112770_6	Foot Injury	3
441806_3	Foot Injury	3
123546_16	Foot Injury	3
183087_6	Foot Injury	3
243538_3	Foot Injury	3
325708_6	Foot Injury	3
497371_7	Foot Injury	3
297989_2	Foot Injury	3
42741_2	Foot Injury	3
358220_2	Foot Injury	3
428124_5	Foot Injury	3
309616_7	Foot Injury	3
451380_15	Foot Injury	3
487495_7	Foot Injury	3
312927_2	Foot Injury	3
144836_13	Foot Injury	3
172082_2	Foot Injury	3
110140_18	Foot Injury	3
486065_18	Foot Injury	3
137236_3	Foot Injury	3
421743_1	Foot Injury	3
441217_29	Foot Injury	3
444623_8	Foot Injury	3
242628_1	Foot Injury	3
199141_1	Foot Injury	3
181750_6	Foot Injury	3
444621_8	Foot Injury	3
30713_1	Foot Injury	3
246135_8	Foot Injury	3
218686_7	Foot Injury	3
365240_3	Foot Injury	3
496715_15	Foot Injury	3
15131_6	Foot Injury	3
200117_11	Foot Injury	3
325384_9	Foot Injury	3
149920_3	Foot Injury	3
129296_7	Foot Injury	3
480042_9	Foot Injury	3
30969_9	Foot Injury	3
489246_2	Foot Injury	3
346394_33	Foot Injury	3
403188_9	Foot Injury	3
460636_2	Foot Injury	3
307371_1	Foot Injury	3
481011_2	Foot Injury	3
480098_9	Foot Injury	3
94632_4	Foot Injury	3
239066_3	Foot Injury	3
385713_5	Foot Injury	3
300216_6	Foot Injury	3
464362_2	Foot Injury	3
372033_3	Foot Injury	3
441217_33	Foot Injury	3
8764_3	Foot Injury	3
165499_9	Foot Injury	3
471251_6	Foot Injury	3
367197_2	Foot Injury	3
319890_3	Foot Injury	3
339422_7	Foot Injury	3
332209_18	Foot Injury	3
70812_37	Foot Injury	3
145701_4	Foot Injury	3
354730_41	Foot Injury	3
291225_4	Foot Injury	3
464434_10	Foot Injury	3
355160_7	Foot Injury	3
252151_3	Foot Injury	3
8313_3	Foot Injury	3
338970_2	Foot Injury	3
296356_4	Foot Injury	3
321335_4	Foot Injury	3
148781_25	Foot Injury	3
167772_2	Foot Injury	3
167100_3	Foot Injury	3
438012_6	Foot Injury	3
360204_4	Foot Injury	3
162995_3	Foot Injury	3
221360_2	Foot Injury	3
428733_2	Foot Injury	3
52604_2	Foot Injury	3
284786_10	Foot Injury	3
391062_3	Foot Injury	3
96626_16	Foot Injury	3
466146_3	Foot Injury	3
194355_2	Foot Injury	3
446209_4	Foot Injury	3
15034_1	Foot Injury	3
311737_3	Foot Injury	3
317056_14	Foot Injury	3
93361_1	Foot Injury	3
330927_8	Foot Injury	3
469288_6	Foot Injury	3
396473_23	Foot Injury	3
15609_8	Foot Injury	3
462924_11	Foot Injury	3
31960_4	Foot Injury	3
258529_10	Foot Injury	3
77446_4	Foot Injury	3
198836_2	Foot Injury	3
47699_5	Foot Injury	3
28120_2	Foot Injury	3
337036_9	Foot Injury	3
368200_10	Foot Injury	3
250572_13	Foot Injury	3
222940_1	Foot Injury	3
342475_4	Foot Injury	3
427252_1	Foot Injury	3
205928_2	Foot Injury	3
447998_3	Foot Injury	3
447670_2	Foot Injury	3
343197_2	Foot Injury	3
307493_10	Foot Injury	3
55177_6	Foot Injury	3
313362_4	Foot Injury	3
482666_3	Foot Injury	3
308153_1	Foot Injury	3
342986_12	Foot Injury	3
429105_15	Foot Injury	3
389326_2	Foot Injury	3
161699_10	Foot Injury	3
355400_1	Foot Injury	3
281365_3	Foot Injury	3
345568_1	Foot Injury	3
348018_1	Foot Injury	3
458208_2	Foot Injury	3
126408_10	Foot Injury	3
408193_3	Foot Injury	3
150916_3	Foot Injury	3
408745_2	Foot Injury	3
399243_1	Foot Injury	3
211784_6	Foot Injury	3
323814_1	Foot Injury	3
328941_7	Foot Injury	3
267433_12	Foot Injury	3
164475_1	Foot Injury	3
392343_3	Foot Injury	3
417603_6	Foot Injury	3
348683_3	Foot Injury	3
342986_13	Foot Injury	3
222636_1	Foot Injury	3
438958_1	Foot Injury	3
148289_2	Foot Injury	3
457869_1	Foot Injury	3
390103_2	Foot Injury	3
279337_2	Foot Injury	3
459243_2	Foot Injury	3
453486_1	Foot Injury	3
364275_1	Foot Injury	3
484345_12	Foot Injury	3
264557_4	Foot Injury	3
341535_1	Foot Injury	3
12561_18	Foot Injury	3
192158_5	Foot Injury	3
333711_5	Foot Injury	3
467545_1	Foot Injury	3
157640_11	Foot Injury	3
267619_7	Foot Injury	3
448518_6	Foot Injury	3
368015_5	Foot Injury	3
456443_22	Foot Injury	3
343119_3	Foot Injury	3
89969_1	Foot Injury	3
449619_4	Foot Injury	3
76169_9	Foot Injury	3
136402_2	Foot Injury	3
260885_1	Foot Injury	3
163350_8	Foot Injury	3
488677_27	Foot Injury	3
285976_2	Foot Injury	3
462959_2	Foot Injury	3
38604_7	Foot Injury	3
501651_1	Foot Injury	3
355900_1	Foot Injury	3
155420_1	Foot Injury	3
168898_6	Foot Injury	3
500855_2	Foot Injury	3
501079_1	Foot Injury	3
384666_11	Foot Injury	3
459853_4	Foot Injury	3
221336_2	Foot Injury	3
84996_1	Foot Injury	3
439575_4	Foot Injury	3
95608_2	Foot Injury	3
386978_6	Foot Injury	3
207301_23	Foot Injury	3
320598_8	Foot Injury	3
223443_10	Foot Injury	3
407857_5	Foot Injury	3
152785_4	Foot Injury	3
215703_3	Foot Injury	3
82634_8	Foot Injury	3
339428_3	Foot Injury	3
411814_3	Foot Injury	3
365322_5	Foot Injury	3
433368_26	Foot Injury	3
416899_5	Foot Injury	3
298276_2	Foot Injury	3
206183_2	Foot Injury	3
325502_6	Foot Injury	3
164874_3	Foot Injury	3
36827_6	Foot Injury	3
92587_4	Foot Injury	3
445959_7	Foot Injury	3
287995_7	Foot Injury	3
114687_7	Foot Injury	3
487095_3	Foot Injury	3
382810_5	Foot Injury	3
393229_7	Foot Injury	3
475234_4	Foot Injury	3
498642_2	Foot Injury	3
460592_1	Foot Injury	3
29982_9	Foot Injury	3
415645_2	Foot Injury	3
138166_7	Foot Injury	3
290574_10	Foot Injury	3
90088_7	Foot Injury	3
494494_21	Foot Injury	3
392193_4	Foot Injury	3
465506_3	Foot Injury	3
348406_2	Foot Injury	3
87931_1	Foot Injury	3
99266_2	Foot Injury	3
439576_9	Foot Injury	3
362395_5	Foot Injury	3
111313_3	Foot Injury	3
442444_5	Foot Injury	3
404471_18	Foot Injury	3
74675_3	Foot Injury	3
222369_1	Foot Injury	3
333767_5	Foot Injury	3
160427_8	Foot Injury	3
263484_16	Foot Injury	3
414700_7	Foot Injury	3
371376_7	Foot Injury	3
472853_2	Foot Injury	3
449606_1	Foot Injury	3
433724_3	Foot Injury	3
261682_4	Foot Injury	3
406553_5	Foot Injury	3
35077_1	Foot Injury	3
431967_3	Foot Injury	3
95912_10	Foot Injury	3
379122_1	Foot Injury	3
428789_3	Foot Injury	3
232630_4	Foot Injury	3
328588_17	Foot Injury	3
173515_1	Foot Injury	3
103948_15	Foot Injury	3
459483_8	Foot Injury	3
24777_11	Foot Injury	3
223751_3	Foot Injury	3
449507_3	Foot Injury	3
25363_4	Foot Injury	3
260797_6	Foot Injury	3
255389_4	Foot Injury	3
494973_1	Foot Injury	3
51126_4	Foot Injury	3
154586_7	Foot Injury	3
26845_4	Foot Injury	3
501487_3	Foot Injury	3
16226_5	Foot Injury	3
182023_2	Foot Injury	3
399237_10	Foot Injury	3
291533_6	Foot Injury	3
242458_6	Foot Injury	3
354453_1	Foot Injury	3
318190_9	Foot Injury	3
142908_12	Foot Injury	3
380808_5	Foot Injury	3
497385_5	Foot Injury	3
288675_1	Foot Injury	3
371075_10	Foot Injury	3
250282_6	Foot Injury	3
208807_1	Foot Injury	3
39081_3	Foot Injury	3
154721_11	Foot Injury	3
392193_5	Foot Injury	3
436248_16	Foot Injury	3
237900_2	Foot Injury	3
375928_9	Foot Injury	3
235925_2	Foot Injury	3
89229_14	Foot Injury	3
367072_6	Foot Injury	3
422680_5	Foot Injury	3
167019_1	Foot Injury	3
432866_4	Foot Injury	3
319583_2	Foot Injury	3
196053_2	Foot Injury	3
424226_2	Foot Injury	3
327150_1	Foot Injury	3
385669_6	Foot Injury	3
153296_2	Foot Injury	3
166778_2	Foot Injury	3
98068_7	Foot Injury	3
319673_4	Foot Injury	3
309352_6	Foot Injury	3
98093_3	Foot Injury	3
284860_5	Foot Injury	3
98373_18	Foot Injury	3
334350_1	Foot Injury	3
108799_1	Foot Injury	3
242977_17	Foot Injury	3
36602_4	Foot Injury	3
373063_3	Foot Injury	3
272029_3	Foot Injury	3
395695_2	Foot Injury	3
23365_1	Foot Injury	3
137030_1	Foot Injury	3
377412_4	Foot Injury	3
54469_12	Foot Injury	3
134195_3	Foot Injury	3
1493_9	Foot Injury	3
119473_9	Foot Injury	3
318934_8	Foot Injury	3
365018_2	Foot Injury	3
77360_2	Foot Injury	3
458526_1	Foot Injury	3
225696_4	Foot Injury	3
150122_8	Foot Injury	3
75831_5	Foot Injury	3
51424_36	Foot Injury	3
201492_13	Foot Injury	3
362187_3	Foot Injury	3
402552_6	Foot Injury	3
309980_4	Foot Injury	3
196778_7	Foot Injury	3
358658_2	Foot Injury	3
91268_14	Foot Injury	3
343567_5	Foot Injury	3
19615_2	Foot Injury	3
380940_9	Foot Injury	3
114481_26	Foot Injury	3
336848_1	Foot Injury	3
465251_7	Foot Injury	3
461234_7	Foot Injury	3
311224_4	Foot Injury	3
150735_11	Foot Injury	3
212131_2	Foot Injury	3
397777_2	Foot Injury	3
388114_2	Foot Injury	3
321318_7	Foot Injury	3
460330_9	Foot Injury	3
279265_2	Foot Injury	3
235970_3	Foot Injury	3
302060_8	Foot Injury	3
97698_2	Foot Injury	3
142524_4	Foot Injury	3
123366_7	Foot Injury	3
206050_6	Foot Injury	3
183561_7	Foot Injury	3
501325_18	Foot Injury	3
497804_11	Foot Injury	3
57723_6	Foot Injury	3
281576_4	Foot Injury	3
7005_25	Foot Injury	3
224968_12	Foot Injury	3
370083_13	Foot Injury	3
225226_3	Foot Injury	3
244058_1	Foot Injury	3
358994_7	Foot Injury	3
399178_3	Foot Injury	3
33606_1	Foot Injury	3
328424_1	Foot Injury	3
133083_17	Foot Injury	3
365072_7	Foot Injury	3
59838_6	Foot Injury	3
262715_1	Foot Injury	3
291599_14	Foot Injury	3
492650_10	Foot Injury	3
395422_59	Foot Injury	3
199670_2	Foot Injury	3
225609_4	Foot Injury	3
50599_3	Foot Injury	3
253873_18	Foot Injury	3
193869_2	Foot Injury	3
150123_1	Foot Laceration	1
445247_1	Foot Laceration	1
479283_2	Foot Laceration	1
493858_2	Foot Laceration	1
312662_2	Foot Laceration	1
421146_2	Foot Laceration	1
392991_3	Foot Laceration	1
298570_2	Foot Laceration	1
458985_4	Foot Laceration	1
106810_1	Foot Laceration	1
16125_3	Foot Laceration	2
376931_4	Foot Laceration	1
327085_1	Foot Laceration	1
432040_7	Foot Laceration	1
136589_3	Foot Laceration	2
95905_5	Foot Laceration	1
39421_2	Foot Laceration	1
406163_4	Foot Laceration	2
11695_2	Foot Laceration	2
451801_4	Foot Laceration	1
6978_12	Foot Laceration	1
230195_1	Foot Laceration	1
448093_1	Foot Laceration	2
272897_1	Foot Laceration	2
71328_1	Foot Laceration	1
393990_1	Foot Laceration	1
151321_1	Foot Laceration	2
434101_2	Foot Laceration	2
361775_1	Foot Laceration	1
386704_1	Foot Laceration	2
366476_1	Foot Laceration	2
476772_1	Foot Laceration	2
401818_1	Foot Laceration	2
388236_1	Foot Laceration	2
427843_1	Foot Laceration	2
257549_1	Foot Laceration	2
30029_1	Foot Laceration	2
149505_1	Foot Laceration	2
102129_1	Foot Laceration	1
406708_2	Foot Laceration	2
30269_1	Foot Laceration	2
442418_3	Foot Laceration	2
442048_1	Foot Laceration	2
254014_1	Foot Laceration	2
31850_1	Foot Laceration	2
381620_3	Foot Laceration	2
86295_1	Foot Laceration	2
270558_2	Foot Laceration	2
377400_1	Foot Laceration	2
491693_2	Foot Laceration	1
118686_1	Foot Laceration	2
460785_1	Foot Laceration	2
430025_1	Foot Laceration	2
372682_2	Foot Laceration	2
394858_1	Foot Laceration	2
260399_1	Foot Laceration	2
426881_2	Foot Laceration	2
391694_1	Foot Laceration	2
347778_2	Foot Laceration	1
496655_3	Foot Laceration	2
193692_2	Foot Laceration	2
389261_7	Foot Laceration	2
410489_1	Foot Laceration	2
402651_1	Foot Laceration	2
437803_4	Foot Laceration	2
289748_2	Foot Laceration	2
222746_1	Foot Laceration	2
161073_2	Foot Laceration	1
292630_1	Foot Laceration	2
102143_2	Foot Laceration	2
477021_1	Foot Laceration	2
429235_2	Foot Laceration	2
306743_2	Foot Laceration	2
70574_1	Foot Laceration	2
329866_1	Foot Laceration	2
478791_3	Foot Laceration	2
262961_1	Foot Laceration	2
385735_1	Foot Laceration	2
46193_2	Foot Laceration	2
433514_7	Foot Laceration	2
141971_1	Foot Laceration	2
382081_3	Foot Laceration	2
292498_1	Foot Laceration	2
339540_2	Foot Laceration	2
6340_3	Foot Laceration	2
347622_2	Foot Laceration	1
299340_1	Foot Laceration	2
278444_1	Foot Laceration	2
337950_2	Foot Laceration	2
143019_4	Foot Laceration	2
409096_10	Foot Laceration	2
397894_1	Foot Laceration	1
102563_3	Foot Laceration	2
441995_1	Foot Laceration	2
399731_4	Foot Laceration	2
23511_2	Foot Laceration	2
427443_3	Foot Laceration	1
385877_3	Foot Laceration	2
13829_1	Foot Laceration	2
438482_3	Foot Laceration	2
240280_3	Foot Laceration	2
364169_1	Foot Laceration	2
166656_3	Foot Laceration	2
484334_3	Foot Laceration	2
401107_1	Foot Laceration	1
400340_3	Foot Laceration	1
295171_6	Foot Laceration	1
399767_2	Foot Laceration	1
418033_5	Foot Laceration	1
376555_4	Foot Laceration	1
397169_3	Foot Laceration	1
188367_10	Foot Laceration	1
251785_8	Foot Laceration	1
471204_12	Foot Laceration	1
351551_7	Foot Laceration	1
463738_7	Foot Laceration	1
415691_22	Foot Laceration	1
487616_1	Foot Laceration	1
493849_3	Foot Laceration	1
393023_4	Foot Laceration	1
300582_1	Foot Laceration	1
142382_8	Foot Laceration	1
412290_1	Foot Laceration	1
500740_11	Foot Laceration	1
351363_2	Foot Laceration	1
467772_2	Foot Laceration	1
474238_12	Foot Laceration	1
378256_6	Foot Laceration	1
103028_10	Foot Laceration	1
412586_7	Foot Laceration	1
500625_4	Foot Laceration	1
354610_3	Foot Laceration	1
386599_4	Foot Laceration	1
204181_3	Foot Laceration	1
342497_2	Foot Laceration	1
335134_3	Foot Laceration	1
501795_8	Foot Laceration	1
89826_1	Foot Laceration	1
198003_3	Foot Laceration	1
402430_3	Foot Laceration	1
267318_6	Foot Laceration	1
127233_1	Foot Laceration	1
77360_1	Foot Laceration	1
301910_10	Foot Laceration	1
436640_6	Foot Laceration	1
78887_1	Foot Laceration	1
72382_4	Foot Laceration	1
177205_1	Foot Laceration	1
276558_2	Foot Laceration	1
240024_1	Foot Laceration	1
291597_4	Foot Laceration	1
19791_1	Foot Laceration	1
372924_4	Foot Laceration	1
397791_16	Foot Laceration	1
220294_9	Foot Laceration	1
329045_5	Foot Laceration	1
337047_17	Foot Laceration	1
413449_8	Foot Laceration	1
118223_18	Foot Laceration	1
70677_6	Foot Laceration	1
209467_23	Foot Laceration	1
134778_4	Foot Laceration	1
299881_6	Foot Laceration	1
64832_8	Foot Laceration	1
382833_9	Foot Laceration	1
317739_3	Foot Laceration	1
483874_8	Foot Laceration	1
339502_8	Foot Laceration	1
102005_2	Foot Laceration	1
81959_1	Foot Laceration	1
449289_1	Foot Laceration	1
170311_1	Foot Laceration	1
2708_1	Foot Laceration	1
314461_2	Foot Laceration	1
425719_5	Foot Laceration	1
120408_3	Foot Laceration	1
34737_2	Foot Laceration	1
470783_2	Foot Laceration	1
51600_1	Foot Laceration	1
430295_3	Foot Laceration	1
446537_3	Foot Laceration	1
167329_1	Foot Laceration	1
454614_1	Foot Laceration	1
439425_2	Foot Laceration	1
223553_1	Foot Laceration	1
149199_1	Foot Laceration	1
351421_15	Foot Laceration	1
276077_3	Foot Laceration	2
316283_1	Foot Laceration	1
24488_3	Foot Laceration	1
496016_1	Foot Laceration	2
320318_1	Foot Laceration	2
424003_1	Foot Laceration	2
478972_1	Foot Laceration	2
243584_2	Foot Laceration	2
61185_1	Foot Laceration	2
160382_1	Foot Laceration	2
431596_1	Foot Laceration	2
497230_1	Foot Laceration	2
242001_1	Foot Laceration	2
407110_1	Foot Laceration	2
237359_1	Foot Laceration	2
116410_1	Foot Laceration	2
147334_1	Foot Laceration	2
409957_1	Foot Laceration	2
494468_1	Foot Laceration	2
408898_1	Foot Laceration	2
198164_1	Foot Laceration	2
455926_1	Foot Laceration	2
412585_1	Foot Laceration	2
467222_1	Foot Laceration	2
396658_1	Foot Laceration	2
464354_1	Foot Laceration	2
472771_1	Foot Laceration	2
487159_1	Foot Laceration	2
181954_1	Foot Laceration	2
391668_1	Foot Laceration	2
160701_1	Foot Laceration	2
28122_1	Foot Laceration	2
115822_2	Foot Laceration	2
345552_2	Foot Laceration	2
243788_2	Foot Laceration	2
36023_1	Foot Laceration	2
280727_1	Foot Laceration	2
409894_1	Foot Laceration	2
483854_3	Foot Laceration	2
149313_1	Foot Laceration	2
284320_1	Foot Laceration	2
131148_1	Foot Laceration	2
461061_1	Foot Laceration	2
485863_3	Foot Laceration	2
409648_1	Foot Laceration	2
450101_1	Foot Laceration	2
292697_1	Foot Laceration	2
147382_2	Foot Laceration	2
447848_1	Foot Laceration	2
469309_1	Foot Laceration	2
147516_1	Foot Laceration	2
120215_1	Foot Laceration	2
413512_1	Foot Laceration	2
488199_1	Foot Laceration	2
433454_1	Foot Laceration	2
453343_1	Foot Laceration	2
473946_1	Foot Laceration	2
429665_1	Foot Laceration	2
484349_1	Foot Laceration	2
432698_2	Foot Laceration	2
447799_1	Foot Laceration	2
209393_2	Foot Laceration	2
459859_1	Foot Laceration	2
435094_1	Foot Laceration	2
420415_1	Foot Laceration	2
440800_2	Foot Laceration	2
407676_1	Foot Laceration	2
39428_1	Foot Laceration	2
417552_1	Foot Laceration	2
448429_1	Foot Laceration	2
501635_4	Foot Laceration	2
91895_1	Foot Laceration	2
165176_3	Foot Laceration	2
468500_1	Foot Laceration	2
289030_1	Foot Laceration	2
436280_2	Foot Laceration	2
149479_1	Foot Laceration	2
155407_1	Foot Laceration	2
275972_3	Foot Laceration	2
393023_1	Foot Laceration	2
382605_2	Foot Laceration	2
372691_2	Foot Laceration	2
134386_1	Foot Laceration	2
496633_1	Foot Laceration	2
383322_2	Foot Laceration	2
86889_1	Foot Laceration	2
200150_2	Foot Laceration	2
116246_1	Foot Laceration	2
116984_1	Foot Laceration	2
477233_2	Foot Laceration	2
265961_1	Foot Laceration	2
437831_1	Foot Laceration	2
460173_1	Foot Laceration	2
353135_2	Foot Laceration	2
465446_1	Foot Laceration	2
69326_1	Foot Laceration	2
452602_1	Foot Laceration	2
468773_2	Foot Laceration	2
204059_1	Foot Laceration	2
394763_1	Foot Laceration	2
472826_2	Foot Laceration	2
303755_1	Foot Laceration	2
422158_2	Foot Laceration	2
400218_3	Foot Laceration	2
407225_1	Foot Laceration	2
113707_1	Foot Laceration	2
78627_1	Foot Laceration	2
390487_1	Foot Laceration	2
235721_2	Foot Laceration	2
235073_1	Foot Laceration	2
424264_3	Foot Laceration	2
478107_1	Foot Laceration	2
120715_2	Foot Laceration	2
251818_3	Foot Laceration	2
421077_1	Foot Laceration	2
475638_1	Foot Laceration	2
180640_3	Foot Laceration	2
499030_1	Foot Laceration	2
445921_2	Foot Laceration	2
33240_2	Foot Laceration	2
143050_1	Foot Laceration	2
177046_2	Foot Laceration	2
368469_2	Foot Laceration	2
439509_2	Foot Laceration	2
143887_4	Foot Laceration	2
206132_2	Foot Laceration	2
234834_2	Foot Laceration	2
224222_3	Foot Laceration	2
483321_1	Foot Laceration	2
81756_1	Foot Laceration	2
455073_1	Foot Laceration	2
409640_2	Foot Laceration	2
170815_4	Foot Laceration	2
98377_1	Foot Laceration	2
482049_2	Foot Laceration	2
8184_1	Foot Laceration	2
121368_3	Foot Laceration	2
473018_1	Foot Laceration	2
421722_1	Foot Laceration	2
400570_2	Foot Laceration	2
247725_1	Foot Laceration	2
500558_6	Foot Laceration	2
435427_1	Foot Laceration	2
228324_1	Foot Laceration	2
96374_3	Foot Laceration	2
472943_1	Foot Laceration	2
464305_3	Foot Laceration	2
353852_1	Foot Laceration	2
435349_3	Foot Laceration	2
336539_2	Foot Laceration	2
470482_3	Foot Laceration	2
454584_1	Foot Laceration	2
355053_1	Foot Laceration	2
469253_1	Foot Laceration	2
231340_4	Foot Laceration	2
128007_3	Foot Laceration	2
410497_3	Foot Laceration	2
499901_1	Foot Laceration	2
340279_1	Foot Laceration	2
241164_1	Foot Laceration	2
128989_1	Foot Laceration	2
179727_1	Foot Laceration	2
389557_4	Foot Laceration	2
489389_3	Foot Laceration	2
173057_1	Foot Laceration	2
415936_1	Foot Laceration	2
487555_1	Foot Laceration	2
380421_1	Foot Laceration	2
33777_1	Foot Laceration	2
209857_1	Foot Laceration	2
499911_2	Foot Laceration	2
473503_4	Foot Laceration	2
339838_1	Foot Laceration	2
15249_1	Foot Laceration	2
431059_4	Foot Laceration	2
287012_2	Foot Laceration	2
409729_2	Foot Laceration	2
432163_1	Foot Laceration	2
194947_1	Foot Laceration	2
446834_1	Foot Laceration	2
34184_1	Foot Laceration	2
455345_1	Foot Laceration	2
347717_1	Foot Laceration	2
136091_2	Foot Laceration	2
409396_1	Foot Laceration	2
150355_3	Foot Laceration	2
134952_1	Foot Laceration	2
498858_2	Foot Laceration	2
284848_1	Foot Laceration	2
371600_2	Foot Laceration	2
137116_1	Foot Laceration	2
74965_1	Foot Laceration	2
457687_2	Foot Laceration	2
271126_3	Foot Laceration	2
327404_1	Foot Laceration	2
68148_1	Foot Laceration	2
499024_1	Foot Laceration	2
30653_6	Foot Laceration	2
477687_5	Foot Laceration	2
44411_1	Foot Laceration	2
286235_1	Foot Laceration	2
219957_3	Foot Laceration	2
283464_5	Foot Laceration	2
255375_1	Foot Laceration	2
443842_1	Foot Laceration	2
210191_2	Foot Laceration	2
486712_2	Foot Laceration	2
416135_1	Foot Laceration	2
482715_1	Foot Laceration	2
131130_1	Foot Laceration	2
494169_1	Foot Laceration	2
15566_2	Foot Laceration	2
185639_1	Foot Laceration	2
380876_2	Foot Laceration	2
7921_1	Foot Laceration	2
959_2	Foot Laceration	2
187512_2	Foot Laceration	2
423850_2	Foot Laceration	2
352456_1	Foot Laceration	2
198632_1	Foot Laceration	2
250310_3	Foot Laceration	2
131494_2	Foot Laceration	2
411470_1	Foot Laceration	2
260794_5	Foot Laceration	2
462759_1	Foot Laceration	2
343664_1	Foot Laceration	2
90309_2	Foot Laceration	2
102028_1	Foot Laceration	2
379973_2	Foot Laceration	2
476804_2	Foot Laceration	2
434833_2	Foot Laceration	2
282201_1	Foot Laceration	2
352267_2	Foot Laceration	2
162036_2	Foot Laceration	2
475220_1	Foot Laceration	2
398847_2	Foot Laceration	2
313371_1	Foot Laceration	2
148024_5	Foot Laceration	2
371800_4	Foot Laceration	2
217853_1	Foot Laceration	2
326522_1	Foot Laceration	2
273679_7	Foot Laceration	2
320476_1	Foot Laceration	2
446197_1	Foot Laceration	2
408435_1	Foot Laceration	2
147589_1	Foot Laceration	2
350590_9	Foot Laceration	2
122375_2	Foot Laceration	2
159969_1	Foot Laceration	2
415448_2	Foot Laceration	2
450951_6	Foot Laceration	2
84225_1	Foot Laceration	2
304178_2	Foot Laceration	2
70410_12	Foot Laceration	2
154556_3	Foot Laceration	2
461464_1	Foot Laceration	2
251820_6	Foot Laceration	2
324008_11	Foot Laceration	2
141113_1	Foot Laceration	2
447441_2	Foot Laceration	2
23936_16	Foot Laceration	2
468624_3	Foot Laceration	2
80334_1	Foot Laceration	2
21663_3	Foot Laceration	2
292510_1	Foot Laceration	2
135655_3	Foot Laceration	2
26835_6	Foot Laceration	2
343994_1	Foot Laceration	2
190566_3	Foot Laceration	2
70589_1	Foot Laceration	2
401121_2	Foot Laceration	2
347430_3	Foot Laceration	2
221806_2	Foot Laceration	2
463791_1	Foot Laceration	2
389928_3	Foot Laceration	2
337603_4	Foot Laceration	2
409592_1	Foot Laceration	2
317101_2	Foot Laceration	2
370875_1	Foot Laceration	2
436975_4	Foot Laceration	2
208199_1	Foot Laceration	2
432698_3	Foot Laceration	2
141998_1	Foot Laceration	2
487654_1	Foot Laceration	2
2489_2	Foot Laceration	2
181966_4	Foot Laceration	2
322911_1	Foot Laceration	2
249832_2	Foot Laceration	2
448373_1	Foot Laceration	2
417900_1	Foot Laceration	2
468630_3	Foot Laceration	2
248984_2	Foot Laceration	2
154294_10	Foot Laceration	2
156324_1	Foot Laceration	2
110871_1	Foot Laceration	2
204500_3	Foot Laceration	2
405663_3	Foot Laceration	2
472675_3	Foot Laceration	2
417418_1	Foot Laceration	2
418381_8	Foot Laceration	2
441973_2	Foot Laceration	2
389573_2	Foot Laceration	2
254844_1	Foot Laceration	2
150175_7	Foot Laceration	2
318766_6	Foot Laceration	2
37958_2	Foot Laceration	2
482985_1	Foot Laceration	2
209331_2	Foot Laceration	2
301015_6	Foot Laceration	2
406710_1	Foot Laceration	2
60444_1	Foot Laceration	2
275541_1	Foot Laceration	2
89767_1	Foot Laceration	2
413355_2	Foot Laceration	2
499012_1	Foot Laceration	2
428966_3	Foot Laceration	2
246110_4	Foot Laceration	2
458322_3	Foot Laceration	2
427157_1	Foot Laceration	2
184449_1	Foot Laceration	2
138230_2	Foot Laceration	2
168565_1	Foot Laceration	2
21434_2	Foot Laceration	2
17392_4	Foot Laceration	2
312998_2	Foot Laceration	2
12040_2	Foot Laceration	2
398836_1	Foot Laceration	2
258466_1	Foot Laceration	2
483236_2	Foot Laceration	2
463580_3	Foot Laceration	2
302859_10	Foot Laceration	2
9154_4	Foot Laceration	2
492329_5	Foot Laceration	2
320097_3	Foot Laceration	2
146215_2	Foot Laceration	2
410818_6	Foot Laceration	2
224038_6	Foot Laceration	2
360268_2	Foot Laceration	2
472836_2	Foot Laceration	2
379005_1	Foot Laceration	2
491416_3	Foot Laceration	2
40642_5	Foot Laceration	2
500099_1	Foot Laceration	2
325203_5	Foot Laceration	2
162977_10	Foot Laceration	2
369438_1	Foot Laceration	2
224038_7	Foot Laceration	2
259846_5	Foot Laceration	2
383443_2	Foot Laceration	2
200213_1	Foot Laceration	2
106471_3	Foot Laceration	2
208677_1	Foot Laceration	2
348038_2	Foot Laceration	2
435257_1	Foot Laceration	2
71079_4	Foot Laceration	2
462962_8	Foot Laceration	2
91710_3	Foot Laceration	2
477500_4	Foot Laceration	2
452647_1	Foot Laceration	2
234352_1	Foot Laceration	2
495943_5	Foot Laceration	2
358447_6	Foot Laceration	2
416942_1	Foot Laceration	2
328749_1	Foot Laceration	2
423064_3	Foot Laceration	2
364222_1	Foot Laceration	2
54689_1	Foot Laceration	2
493697_1	Foot Laceration	2
299480_2	Foot Laceration	2
354736_2	Foot Laceration	2
202915_1	Foot Laceration	2
484144_3	Foot Laceration	2
129275_1	Foot Laceration	2
483251_3	Foot Laceration	2
111311_4	Foot Laceration	2
383128_2	Foot Laceration	2
112846_11	Foot Laceration	2
412349_2	Foot Laceration	2
359670_1	Foot Laceration	2
426451_7	Foot Laceration	2
112786_2	Foot Laceration	2
364348_2	Foot Laceration	2
283977_8	Foot Laceration	2
402645_1	Foot Laceration	2
434305_2	Foot Laceration	2
357719_1	Foot Laceration	2
75619_4	Foot Laceration	2
468589_1	Foot Laceration	2
468391_3	Foot Laceration	2
273305_3	Foot Laceration	2
191305_3	Foot Laceration	2
367949_4	Foot Laceration	2
461066_2	Foot Laceration	2
414000_1	Foot Laceration	2
129656_6	Foot Laceration	2
218319_1	Foot Laceration	2
481492_6	Foot Laceration	2
116759_4	Foot Laceration	2
340949_1	Foot Laceration	2
418082_3	Foot Laceration	2
340854_10	Foot Laceration	2
139790_1	Foot Laceration	2
109090_1	Foot Laceration	2
376696_3	Foot Laceration	2
243799_4	Foot Laceration	2
231784_1	Foot Laceration	2
341422_6	Foot Laceration	2
248360_1	Foot Laceration	2
143802_1	Foot Laceration	2
358147_3	Foot Laceration	2
213477_4	Foot Laceration	2
113041_8	Foot Laceration	2
500322_1	Foot Laceration	2
137792_2	Foot Laceration	2
407857_3	Foot Laceration	2
471822_3	Foot Laceration	2
227467_2	Foot Laceration	2
469343_6	Foot Laceration	2
13035_5	Foot Laceration	2
460725_1	Foot Laceration	2
429737_4	Foot Laceration	2
129655_5	Foot Laceration	2
414159_8	Foot Laceration	2
185662_1	Foot Laceration	2
209657_5	Foot Laceration	2
310950_5	Foot Laceration	2
332141_1	Foot Laceration	2
492820_2	Foot Laceration	2
491640_5	Foot Laceration	2
124602_6	Foot Laceration	2
467769_5	Foot Laceration	2
325238_2	Foot Laceration	2
490052_12	Foot Laceration	2
498255_6	Foot Laceration	2
403855_8	Foot Laceration	2
497465_8	Foot Laceration	2
392735_1	Foot Laceration	2
226299_5	Foot Laceration	2
373559_1	Foot Laceration	2
16988_2	Foot Laceration	2
324760_1	Foot Laceration	2
429698_1	Foot Laceration	2
489681_1	Foot Laceration	2
347559_4	Foot Laceration	2
464562_2	Foot Laceration	2
135866_3	Foot Laceration	2
76225_6	Foot Laceration	2
399782_1	Foot Laceration	2
372493_4	Foot Laceration	2
273107_1	Foot Laceration	2
377550_1	Foot Laceration	2
466924_2	Foot Laceration	2
123819_2	Foot Laceration	2
37249_4	Foot Laceration	2
221798_10	Foot Laceration	2
38658_1	Foot Laceration	2
349806_10	Foot Laceration	2
483056_1	Foot Laceration	2
475082_3	Foot Laceration	2
371169_3	Foot Laceration	2
482562_1	Foot Laceration	2
394866_1	Foot Laceration	2
273720_1	Foot Laceration	2
217783_4	Foot Laceration	2
238568_9	Foot Laceration	2
418625_4	Foot Laceration	2
263919_2	Foot Laceration	2
171457_3	Foot Laceration	2
228040_3	Foot Laceration	2
316298_1	Foot Laceration	2
403326_1	Foot Laceration	2
425000_16	Foot Laceration	2
444295_8	Foot Laceration	2
328095_3	Foot Laceration	2
96745_1	Foot Laceration	2
60601_1	Foot Laceration	2
268428_3	Foot Laceration	2
168129_3	Foot Laceration	2
130022_1	Foot Laceration	2
175169_1	Foot Laceration	2
159456_1	Foot Laceration	2
239937_1	Foot Laceration	2
127397_1	Foot Laceration	2
155231_6	Foot Laceration	2
415686_4	Foot Laceration	2
307318_2	Foot Laceration	2
246622_1	Foot Laceration	2
12521_1	Foot Laceration	2
460041_4	Foot Laceration	2
116366_1	Foot Laceration	2
484184_4	Foot Laceration	2
443782_2	Foot Laceration	2
437918_7	Foot Laceration	2
71621_2	Foot Laceration	2
458912_7	Foot Laceration	2
137237_3	Foot Laceration	2
17193_8	Foot Laceration	2
5178_7	Foot Laceration	2
18652_1	Foot Laceration	2
390541_4	Foot Laceration	2
320779_2	Foot Laceration	2
305144_4	Foot Laceration	2
294939_2	Foot Laceration	2
203075_1	Foot Laceration	2
262044_4	Foot Laceration	2
440223_2	Foot Laceration	2
266497_2	Foot Laceration	2
501197_2	Foot Laceration	2
351983_1	Foot Laceration	2
46449_15	Foot Laceration	2
219826_6	Foot Laceration	2
438457_2	Foot Laceration	2
361189_5	Foot Laceration	2
363299_1	Foot Laceration	2
169257_1	Foot Laceration	2
389335_2	Foot Laceration	2
71886_2	Foot Laceration	2
314079_5	Foot Laceration	2
222250_4	Foot Laceration	2
434380_6	Foot Laceration	2
398110_3	Foot Laceration	2
199208_8	Foot Laceration	2
302143_3	Foot Laceration	2
242711_7	Foot Laceration	2
357164_3	Foot Laceration	2
112306_1	Foot Laceration	2
177254_10	Foot Laceration	2
59912_1	Foot Laceration	2
153632_2	Foot Laceration	2
447037_3	Foot Laceration	2
288793_6	Foot Laceration	2
153409_2	Foot Laceration	2
315599_1	Foot Laceration	2
442575_2	Foot Laceration	2
102745_5	Foot Laceration	2
327790_10	Foot Laceration	2
364060_1	Foot Laceration	2
436296_2	Foot Laceration	2
51155_7	Foot Laceration	2
190759_11	Foot Laceration	2
485569_6	Foot Laceration	2
223037_3	Foot Laceration	2
50238_1	Foot Laceration	2
349240_4	Foot Laceration	2
373807_15	Foot Laceration	2
329080_6	Foot Laceration	2
475552_2	Foot Laceration	2
182174_1	Foot Laceration	2
306088_3	Foot Laceration	2
482173_5	Foot Laceration	2
232533_1	Foot Laceration	2
431057_9	Foot Laceration	2
271407_8	Foot Laceration	2
266239_1	Foot Laceration	2
402730_3	Foot Laceration	2
234898_6	Foot Laceration	2
12669_4	Foot Laceration	2
442144_15	Foot Laceration	2
151611_3	Foot Laceration	2
276379_2	Foot Laceration	2
271134_1	Foot Laceration	2
24511_3	Foot Laceration	2
429336_1	Foot Laceration	2
500490_3	Foot Laceration	2
373723_2	Foot Laceration	2
75607_7	Foot Laceration	2
477901_3	Foot Laceration	2
391151_1	Foot Laceration	2
135538_4	Foot Laceration	2
265112_6	Foot Laceration	2
376874_2	Foot Laceration	2
456838_1	Foot Laceration	2
309795_6	Foot Laceration	2
260924_2	Foot Laceration	2
67297_2	Foot Laceration	2
181065_1	Foot Laceration	2
81465_9	Foot Laceration	2
337074_2	Foot Laceration	2
114905_3	Foot Laceration	2
242831_1	Foot Laceration	2
492976_3	Foot Laceration	2
374989_2	Foot Laceration	2
303365_2	Foot Laceration	2
340961_10	Foot Laceration	2
193963_1	Foot Laceration	2
74664_4	Foot Laceration	2
290164_5	Foot Laceration	2
95190_2	Foot Laceration	2
480411_2	Foot Laceration	1
348057_1	Foot Laceration	1
474716_3	Foot Laceration	1
326586_5	Foot Laceration	1
165327_1	Foot Laceration	1
412731_3	Foot Laceration	1
15155_14	Foot Laceration	1
325851_11	Foot Laceration	1
475769_6	Foot Laceration	1
354491_9	Foot Laceration	1
312554_9	Foot Laceration	1
55807_6	Foot Laceration	1
425174_8	Foot Laceration	1
73553_6	Foot Laceration	1
38016_2	Foot Laceration	1
22234_2	Foot Laceration	1
262865_2	Foot Laceration	1
244622_1	Foot Laceration	1
117081_2	Foot Laceration	1
304776_5	Foot Laceration	1
291251_3	Foot Laceration	1
140583_1	Foot Laceration	1
374088_12	Foot Laceration	1
1686_1	Foot Laceration	1
56997_2	Foot Laceration	1
476977_2	Foot Laceration	1
173706_2	Foot Laceration	1
385167_4	Foot Laceration	1
42273_2	Foot Laceration	1
140459_3	Foot Laceration	1
50436_3	Foot Laceration	1
252169_10	Foot Laceration	1
498250_3	Foot Laceration	1
387552_5	Foot Laceration	1
106742_3	Foot Laceration	1
304606_2	Foot Laceration	1
57784_4	Foot Laceration	1
20814_2	Foot Laceration	1
178193_1	Foot Laceration	1
10900_4	Foot Laceration	1
474620_5	Foot Laceration	1
184679_2	Foot Laceration	1
256119_1	Foot Laceration	1
310144_6	Foot Laceration	1
112316_2	Foot Laceration	1
334518_1	Foot Laceration	1
312582_17	Foot Laceration	1
285766_1	Foot Laceration	1
181042_3	Foot Laceration	1
207420_22	Foot Laceration	1
97100_3	Foot Laceration	1
400490_2	Foot Laceration	1
94380_6	Foot Laceration	1
78720_5	Foot Laceration	1
152463_17	Foot Laceration	1
261900_1	Foot Laceration	1
384953_7	Foot Laceration	1
329714_14	Foot Laceration	1
134764_17	Foot Laceration	1
24531_4	Foot Laceration	1
76207_11	Foot Laceration	1
360744_6	Foot Laceration	1
40300_6	Foot Laceration	1
410719_2	Foot Laceration	1
501047_2	Foot Laceration	1
40818_1	Foot Laceration	1
293312_2	Foot Laceration	1
345311_2	Foot Laceration	1
52126_4	Foot Laceration	1
35995_5	Foot Laceration	1
49193_5	Foot Laceration	1
66240_5	Foot Laceration	1
188810_1	Foot Laceration	1
277709_3	Foot Laceration	1
86609_3	Foot Laceration	1
370963_5	Foot Laceration	1
349349_14	Foot Laceration	1
190678_17	Foot Laceration	1
411737_13	Foot Laceration	1
337221_1	Foot Laceration	1
136222_2	Foot Laceration	1
168151_1	Foot Laceration	1
472865_4	Foot Laceration	1
15936_1	Foot Laceration	1
234381_1	Foot Laceration	1
219869_1	Foot Laceration	1
359131_2	Foot Laceration	1
5554_20	Foot Laceration	1
150876_12	Foot Laceration	1
121554_1	Foot Laceration	1
125942_1	Foot Laceration	1
313265_4	Foot Laceration	1
350504_3	Foot Laceration	1
475861_7	Foot Laceration	1
17984_2	Foot Laceration	1
358093_9	Foot Laceration	1
384596_3	Foot Laceration	1
55881_6	Foot Laceration	1
381004_7	Foot Laceration	1
92464_9	Foot Laceration	1
491030_7	Foot Laceration	1
393465_11	Foot Laceration	1
154084_19	Foot Laceration	1
175245_7	Foot Laceration	1
110626_1	Foot Laceration	1
245416_8	Foot Laceration	1
138984_3	Foot Laceration	1
276070_25	Foot Laceration	1
232393_5	Foot Laceration	1
245773_12	Foot Laceration	1
218071_2	Foot Laceration	1
459046_2	Foot Laceration	1
127893_2	Foot Laceration	1
111066_8	Foot Laceration	1
66154_3	Foot Laceration	1
321064_1	Foot Laceration	1
289390_2	Foot Laceration	1
80097_4	Foot Laceration	1
406053_1	Foot Laceration	1
263492_6	Foot Laceration	1
41545_2	Foot Laceration	1
192553_1	Foot Laceration	1
158922_13	Foot Laceration	1
396734_1	Foot Laceration	1
243662_1	Foot Laceration	1
304650_4	Foot Laceration	1
260412_2	Foot Laceration	1
313410_3	Foot Laceration	1
218771_2	Foot Laceration	1
264519_15	Foot Laceration	1
421668_3	Foot Laceration	1
262924_4	Foot Laceration	1
73098_4	Foot Laceration	1
38556_5	Foot Laceration	1
239352_2	Foot Laceration	1
135007_4	Foot Laceration	1
501218_2	Foot Laceration	1
227279_6	Foot Laceration	1
315301_2	Foot Laceration	1
214764_2	Foot Laceration	1
59073_2	Foot Laceration	1
219085_8	Foot Laceration	1
488185_8	Foot Laceration	1
223384_2	Foot Laceration	1
380792_3	Foot Laceration	1
289092_2	Foot Laceration	1
379270_1	Foot Laceration	1
140462_2	Foot Laceration	1
220639_1	Foot Laceration	1
127886_3	Foot Laceration	1
209642_3	Foot Laceration	1
371509_1	Foot Laceration	1
368379_2	Foot Laceration	1
119090_13	Foot Laceration	1
495579_2	Foot Laceration	1
148183_3	Foot Laceration	1
108455_3	Foot Laceration	1
151032_3	Foot Laceration	1
368719_10	Foot Laceration	1
325481_7	Foot Laceration	1
192788_9	Foot Laceration	1
423202_19	Foot Laceration	1
290735_7	Foot Laceration	1
188650_4	Foot Laceration	1
442157_5	Foot Laceration	1
141397_15	Foot Laceration	1
438954_1	Foot Laceration	1
464644_4	Foot Laceration	1
39876_1	Foot Laceration	1
119124_41	Foot Laceration	1
460456_10	Foot Laceration	1
363412_7	Foot Laceration	1
303364_1	Foot Laceration	1
238247_6	Foot Laceration	1
175292_4	Foot Laceration	1
49205_1	Foot Laceration	1
54223_1	Foot Laceration	1
392996_14	Foot Laceration	1
334358_9	Foot Laceration	1
457337_3	Foot Laceration	1
432724_1	Foot Laceration	1
79112_1	Foot Laceration	1
353019_4	Foot Laceration	1
499030_2	Foot Laceration	1
821_1	Foot Laceration	1
154791_7	Foot Laceration	1
82387_2	Foot Laceration	1
275929_2	Foot Laceration	1
255716_11	Foot Laceration	1
36173_4	Foot Laceration	1
266970_4	Foot Laceration	1
348935_28	Foot Laceration	1
330589_12	Foot Laceration	1
26569_5	Foot Laceration	1
358905_1	Foot Laceration	1
217527_9	Foot Laceration	1
88918_1	Foot Laceration	1
113210_7	Foot Laceration	1
296036_1	Foot Laceration	1
171439_1	Foot Laceration	1
22636_1	Foot Laceration	1
340857_9	Foot Laceration	1
367856_3	Foot Laceration	1
120383_4	Foot Laceration	1
180883_10	Foot Laceration	1
169531_15	Foot Laceration	1
298514_6	Foot Laceration	1
482068_7	Foot Laceration	1
99026_5	Foot Laceration	1
84307_2	Foot Laceration	1
165452_1	Foot Laceration	1
51405_4	Foot Laceration	1
242514_2	Foot Laceration	1
410524_2	Foot Laceration	1
414859_8	Foot Laceration	1
87751_1	Foot Laceration	1
331477_5	Foot Laceration	1
138733_27	Foot Laceration	1
50772_2	Foot Laceration	1
376839_4	Foot Laceration	1
250920_1	Foot Laceration	1
203671_5	Foot Laceration	1
328679_3	Foot Laceration	1
49022_6	Foot Laceration	1
410575_8	Foot Laceration	1
299157_2	Foot Laceration	1
338371_2	Foot Laceration	1
498856_2	Foot Laceration	1
352367_13	Foot Laceration	1
318216_2	Foot Laceration	1
426213_7	Foot Laceration	1
485513_2	Foot Laceration	1
28655_5	Foot Laceration	1
109224_3	Foot Laceration	1
95469_1	Foot Laceration	1
372399_1	Foot Laceration	1
212080_3	Foot Laceration	1
365164_6	Foot Laceration	1
218009_8	Foot Laceration	1
123456_2	Foot Laceration	1
417075_17	Foot Laceration	1
331487_1	Foot Laceration	1
407901_3	Foot Laceration	1
335077_2	Foot Laceration	1
385944_12	Foot Laceration	1
76769_10	Foot Laceration	1
233961_1	Foot Laceration	1
395561_2	Foot Laceration	1
23991_5	Foot Laceration	1
372110_5	Foot Laceration	1
40946_10	Foot Laceration	1
321407_8	Foot Laceration	1
209181_2	Foot Laceration	1
313195_5	Foot Laceration	1
418113_1	Foot Laceration	1
327823_2	Foot Laceration	1
245664_3	Foot Laceration	1
500701_2	Foot Laceration	1
342508_21	Foot Laceration	1
216192_2	Foot Laceration	1
237299_2	Foot Laceration	1
34980_4	Foot Laceration	1
186194_2	Foot Laceration	1
145411_3	Foot Laceration	1
381803_14	Foot Laceration	1
207120_1	Foot Laceration	1
271894_4	Foot Laceration	1
88640_1	Foot Laceration	1
117113_1	Foot Laceration	1
454365_7	Foot Laceration	1
176064_1	Foot Laceration	1
251166_3	Foot Laceration	1
20927_21	Foot Laceration	1
179554_3	Foot Laceration	1
210760_2	Foot Laceration	1
338123_1	Foot Laceration	1
293723_7	Foot Laceration	1
359717_4	Foot Laceration	1
209614_3	Foot Laceration	1
192863_5	Foot Laceration	1
357582_5	Foot Laceration	1
488169_12	Foot Laceration	1
48329_6	Foot Laceration	1
308249_5	Foot Laceration	1
117410_1	Foot Laceration	1
271160_6	Foot Laceration	1
432393_5	Foot Laceration	1
236846_7	Foot Laceration	1
193590_1	Foot Laceration	1
127084_25	Foot Laceration	1
281894_1	Foot Laceration	1
11094_6	Foot Laceration	1
307255_5	Foot Laceration	1
268157_3	Foot Laceration	1
51953_5	Foot Laceration	1
118566_8	Foot Laceration	1
254044_2	Foot Laceration	1
82833_6	Foot Laceration	1
28710_2	Foot Laceration	1
337354_9	Foot Laceration	1
310630_4	Foot Laceration	1
483582_8	Foot Laceration	1
240773_5	Foot Laceration	1
278391_2	Foot Laceration	1
272996_1	Foot Laceration	1
110769_2	Foot Laceration	1
271283_1	Foot Laceration	1
334371_6	Foot Laceration	1
221806_5	Foot Laceration	1
297359_3	Foot Laceration	1
154269_5	Foot Laceration	1
320446_1	Foot Laceration	1
338385_1	Foot Laceration	1
269283_3	Foot Laceration	1
279435_12	Foot Laceration	1
303553_21	Foot Laceration	1
305722_12	Foot Laceration	1
248311_3	Foot Laceration	1
397776_6	Foot Laceration	1
166605_2	Foot Laceration	1
135346_1	Foot Laceration	1
73642_15	Foot Laceration	1
308644_4	Foot Laceration	1
87938_5	Foot Laceration	1
378909_2	Foot Laceration	1
283154_2	Foot Laceration	1
169098_2	Foot Laceration	1
152478_11	Foot Laceration	1
486795_4	Foot Laceration	1
227170_3	Foot Laceration	1
171103_3	Foot Laceration	1
313284_20	Foot Laceration	1
235709_2	Foot Laceration	1
312246_4	Foot Laceration	1
418097_6	Foot Laceration	1
356465_16	Foot Laceration	1
501364_7	Foot Laceration	1
118649_15	Foot Laceration	1
210167_1	Foot Laceration	1
142815_7	Foot Laceration	1
271709_2	Foot Laceration	1
450626_1	Foot Laceration	1
234391_5	Foot Laceration	1
337637_6	Foot Laceration	1
239301_16	Foot Laceration	1
185309_1	Foot Laceration	1
3365_1	Foot Laceration	1
149078_4	Foot Laceration	1
310334_4	Foot Laceration	1
61192_11	Foot Laceration	1
288500_3	Foot Laceration	1
66616_2	Foot Laceration	1
165360_2	Foot Laceration	1
22880_3	Foot Laceration	1
357758_7	Foot Laceration	1
20419_2	Foot Laceration	1
53101_5	Foot Laceration	1
172697_2	Foot Laceration	1
30945_19	Foot Laceration	1
247158_4	Foot Laceration	1
71268_2	Foot Laceration	1
288977_7	Foot Laceration	1
272691_2	Foot Laceration	1
103899_3	Foot Laceration	1
239829_14	Foot Laceration	1
330242_25	Foot Laceration	1
342950_18	Foot Laceration	1
98538_2	Foot Laceration	1
245641_4	Foot Laceration	1
152439_6	Foot Laceration	1
427921_10	Foot Laceration	1
365245_3	Foot Laceration	1
51655_1	Foot Laceration	1
73758_7	Foot Laceration	1
264327_1	Foot Laceration	1
224869_3	Foot Laceration	1
274295_8	Foot Laceration	1
138017_1	Foot Laceration	1
436218_4	Foot Laceration	1
283601_2	Foot Laceration	1
107601_10	Foot Laceration	1
77664_1	Foot Laceration	1
391612_30	Foot Laceration	1
3967_1	Foot Laceration	1
464362_3	Foot Laceration	1
472942_9	Foot Laceration	1
211995_8	Foot Laceration	1
480983_1	Foot Laceration	1
146977_1	Foot Laceration	1
119492_3	Foot Laceration	1
177138_1	Foot Laceration	1
302399_4	Foot Laceration	1
153357_1	Foot Laceration	1
220710_6	Foot Laceration	1
191267_2	Foot Laceration	1
33359_9	Foot Laceration	1
462752_6	Foot Laceration	1
139435_20	Foot Laceration	1
130502_1	Foot Laceration	1
413909_3	Foot Laceration	1
309676_3	Foot Laceration	1
51918_11	Foot Laceration	1
138734_6	Foot Laceration	1
353680_4	Foot Laceration	1
40290_1	Foot Laceration	1
175525_2	Foot Laceration	1
122383_4	Foot Laceration	1
22041_19	Foot Laceration	1
272052_1	Foot Laceration	1
344314_8	Foot Laceration	1
103686_8	Foot Laceration	1
287446_6	Foot Laceration	1
425073_2	Foot Laceration	1
186815_1	Foot Laceration	1
227185_1	Foot Laceration	1
212600_4	Foot Laceration	1
288302_4	Foot Laceration	1
263475_31	Foot Laceration	1
397027_2	Foot Laceration	1
75772_5	Foot Laceration	1
350597_1	Foot Laceration	1
31201_2	Foot Laceration	1
6960_3	Foot Laceration	1
279718_6	Foot Laceration	1
411706_3	Foot Laceration	1
378890_2	Foot Laceration	1
477078_5	Foot Laceration	1
226688_6	Foot Laceration	1
115519_11	Foot Laceration	1
393753_4	Foot Laceration	1
308489_1	Foot Laceration	1
14312_1	Foot Laceration	1
384680_2	Foot Laceration	1
20535_2	Foot Laceration	1
300674_7	Foot Laceration	1
443635_2	Foot Laceration	1
411809_2	Foot Laceration	1
8973_1	Foot Laceration	1
466382_4	Foot Laceration	1
213407_3	Foot Laceration	1
217382_1	Foot Laceration	1
420606_2	Foot Laceration	1
92485_3	Foot Laceration	1
6530_5	Foot Laceration	1
334209_3	Foot Laceration	1
254580_2	Foot Laceration	1
492633_3	Foot Laceration	1
383886_1	Foot Laceration	1
244569_4	Foot Laceration	1
48963_4	Foot Laceration	1
52735_3	Foot Laceration	1
105485_1	Foot Laceration	1
77357_10	Foot Laceration	1
30043_1	Foot Laceration	1
250167_3	Foot Laceration	1
3669_1	Foot Laceration	1
312142_17	Foot Laceration	1
291061_1	Foot Laceration	1
255673_2	Foot Laceration	1
474639_1	Foot Laceration	1
241424_1	Foot Laceration	1
312416_4	Foot Laceration	1
315394_2	Foot Laceration	1
363710_2	Foot Laceration	1
32966_2	Foot Laceration	1
348938_2	Foot Laceration	1
87022_1	Foot Laceration	1
123562_2	Foot Laceration	1
220015_3	Foot Laceration	1
145448_1	Foot Laceration	1
301913_17	Foot Laceration	1
263499_6	Foot Laceration	1
479104_2	Foot Laceration	1
107601_6	Foot Laceration	1
346183_18	Foot Laceration	1
89866_2	Foot Laceration	1
204244_5	Foot Laceration	1
438605_5	Foot Laceration	1
389763_5	Foot Laceration	1
462797_3	Foot Laceration	1
299069_1	Foot Laceration	1
338241_4	Foot Laceration	1
452084_13	Foot Laceration	1
451363_1	Foot Laceration	1
274768_5	Foot Laceration	1
232050_1	Foot Laceration	1
235331_3	Foot Laceration	1
202741_4	Foot Laceration	1
225369_4	Foot Laceration	1
38636_4	Foot Laceration	1
289681_14	Foot Laceration	1
198970_3	Foot Laceration	1
386751_5	Foot Laceration	1
408580_3	Foot Laceration	1
375837_4	Foot Laceration	1
426538_6	Foot Laceration	1
362104_2	Foot Laceration	1
181427_3	Foot Laceration	1
50138_8	Foot Laceration	1
216626_1	Foot Laceration	1
123683_2	Foot Laceration	1
352009_4	Foot Laceration	1
464712_1	Foot Laceration	1
272884_1	Foot Laceration	1
290658_2	Foot Laceration	1
498656_2	Foot Laceration	1
25428_1	Foot Laceration	1
458524_3	Foot Laceration	1
347213_9	Foot Laceration	1
383848_2	Foot Laceration	1
3403_1	Foot Laceration	1
85640_2	Foot Laceration	1
285926_7	Foot Laceration	1
300984_4	Foot Laceration	1
370514_2	Foot Laceration	1
453288_2	Foot Laceration	1
43295_1	Foot Laceration	1
222392_1	Foot Laceration	1
124758_2	Foot Laceration	1
133138_5	Foot Laceration	1
475894_2	Foot Laceration	1
266879_1	Foot Laceration	1
414803_1	Foot Laceration	1
171901_1	Foot Laceration	1
208147_1	Foot Laceration	1
175521_1	Foot Laceration	1
43692_6	Foot Laceration	1
317920_1	Foot Laceration	1
147221_1	Foot Laceration	1
72186_2	Foot Laceration	1
127954_2	Foot Laceration	1
254890_16	Foot Laceration	1
126997_1	Foot Laceration	1
374051_58	Foot Laceration	1
148544_12	Foot Laceration	1
35667_4	Foot Laceration	1
126417_16	Foot Laceration	1
427372_22	Foot Laceration	1
6550_5	Foot Laceration	1
157686_5	Foot Laceration	1
96524_1	Foot Laceration	1
362841_4	Foot Laceration	1
71664_5	Foot Laceration	1
448474_2	Foot Laceration	1
123435_2	Foot Laceration	1
54074_6	Foot Laceration	1
169969_10	Foot Laceration	1
331190_1	Foot Laceration	1
326076_15	Foot Laceration	1
119960_8	Foot Laceration	1
378470_6	Foot Laceration	1
136563_3	Foot Laceration	1
359917_8	Foot Laceration	1
472968_4	Foot Laceration	1
55662_9	Foot Laceration	1
312768_2	Foot Laceration	1
110025_40	Foot Laceration	1
265449_3	Foot Laceration	1
104031_3	Foot Laceration	1
326512_3	Foot Laceration	1
270760_2	Foot Laceration	1
148345_3	Foot Laceration	1
143515_3	Foot Laceration	1
312880_3	Foot Laceration	1
152002_9	Foot Laceration	1
187780_16	Foot Laceration	1
495634_1	Foot Laceration	1
225092_4	Foot Laceration	1
185139_8	Foot Laceration	1
313837_1	Foot Laceration	1
159667_8	Foot Laceration	1
481821_9	Foot Laceration	1
119770_1	Foot Laceration	1
291461_6	Foot Laceration	1
80561_13	Foot Laceration	1
370732_4	Foot Laceration	1
82182_3	Foot Laceration	1
221905_2	Foot Laceration	1
97144_4	Foot Laceration	1
399421_2	Foot Laceration	1
60688_18	Foot Laceration	1
229527_6	Foot Laceration	1
189559_2	Foot Laceration	1
118650_5	Foot Laceration	1
164435_1	Foot Laceration	1
375795_6	Foot Laceration	1
149046_8	Foot Laceration	1
347705_1	Foot Laceration	1
263566_1	Foot Laceration	1
318431_18	Foot Laceration	1
55869_2	Foot Laceration	1
308032_5	Foot Laceration	1
122991_1	Foot Laceration	1
316377_3	Foot Laceration	1
116666_20	Foot Laceration	1
105347_1	Foot Laceration	1
267218_4	Foot Laceration	1
361250_5	Foot Laceration	1
474249_20	Foot Laceration	1
66143_3	Foot Laceration	1
101953_1	Foot Laceration	1
135643_6	Foot Laceration	1
363526_5	Foot Laceration	1
126204_2	Foot Laceration	1
230438_3	Foot Laceration	1
297175_2	Foot Laceration	1
258763_5	Foot Laceration	1
103982_5	Foot Laceration	1
20592_4	Foot Laceration	1
325482_1	Foot Laceration	1
284267_4	Foot Laceration	1
285014_1	Foot Laceration	1
193946_10	Foot Laceration	1
5335_1	Foot Laceration	1
301169_16	Foot Laceration	1
320607_17	Foot Laceration	1
64813_8	Foot Laceration	1
347580_17	Foot Laceration	1
122612_2	Foot Laceration	1
72875_5	Foot Laceration	1
360049_10	Foot Laceration	1
98773_1	Foot Laceration	1
217720_14	Foot Laceration	1
283768_1	Foot Laceration	1
244200_9	Foot Laceration	1
25194_1	Foot Laceration	1
278140_5	Foot Laceration	1
68648_2	Foot Laceration	1
461165_8	Foot Laceration	1
143413_10	Foot Laceration	1
221570_9	Foot Laceration	1
194648_8	Foot Laceration	1
237064_1	Foot Laceration	1
296262_1	Foot Laceration	1
13333_6	Foot Laceration	1
94629_4	Foot Laceration	1
232455_5	Foot Laceration	1
155121_8	Foot Laceration	1
291363_3	Foot Laceration	1
94966_6	Foot Laceration	1
227926_2	Foot Laceration	1
253174_3	Foot Laceration	1
201251_2	Foot Laceration	1
419238_2	Foot Laceration	1
207599_2	Foot Laceration	1
49289_12	Foot Laceration	1
48603_2	Foot Laceration	1
378774_3	Foot Laceration	1
324469_3	Foot Laceration	1
292022_1	Foot Laceration	1
443070_4	Foot Laceration	1
53901_14	Foot Laceration	1
114747_2	Foot Laceration	1
364612_12	Foot Laceration	1
334009_1	Foot Laceration	1
330053_1	Foot Laceration	1
118568_8	Foot Laceration	1
280421_2	Foot Laceration	1
307315_3	Foot Laceration	1
74179_4	Foot Laceration	1
277854_4	Foot Laceration	1
277267_2	Foot Laceration	1
189307_8	Foot Laceration	1
131751_5	Foot Laceration	1
77469_5	Foot Laceration	1
169047_1	Foot Laceration	1
320389_3	Foot Laceration	1
216894_1	Foot Laceration	1
367382_2	Foot Laceration	1
256596_3	Foot Laceration	1
31955_4	Foot Laceration	1
74145_4	Foot Laceration	1
474828_1	Foot Laceration	1
4092_1	Foot Laceration	1
312886_1	Foot Laceration	1
469109_1	Foot Laceration	1
446352_2	Foot Laceration	1
479754_2	Foot Laceration	1
340507_1	Foot Laceration	1
457941_1	Foot Laceration	1
457569_1	Foot Laceration	1
428543_1	Foot Laceration	1
103662_1	Foot Laceration	1
381665_1	Foot Laceration	1
467050_1	Foot Laceration	1
408306_1	Foot Laceration	1
496491_1	Foot Laceration	1
340044_4	Foot Laceration	1
189786_3	Foot Laceration	1
78646_1	Foot Laceration	1
54991_1	Foot Laceration	1
142095_1	Foot Laceration	1
497606_1	Foot Laceration	1
348021_2	Foot Laceration	1
485366_2	Foot Laceration	1
17862_1	Foot Laceration	1
12651_2	Foot Laceration	1
304491_1	Foot Laceration	1
137298_2	Foot Laceration	1
428795_2	Foot Laceration	1
146694_1	Foot Laceration	1
439026_1	Foot Laceration	1
420477_2	Foot Laceration	1
178980_8	Foot Laceration	1
78899_3	Foot Laceration	1
149892_3	Foot Laceration	1
56198_1	Foot Laceration	1
456916_2	Foot Laceration	1
282251_1	Foot Laceration	1
79603_1	Foot Laceration	1
497372_5	Foot Laceration	1
21434_1	Foot Laceration	1
144144_6	Foot Laceration	1
355075_2	Foot Laceration	1
254067_1	Foot Laceration	1
391470_13	Foot Laceration	1
303784_5	Foot Laceration	1
204436_1	Foot Laceration	1
161142_1	Foot Laceration	1
372118_1	Foot Laceration	1
400123_6	Foot Laceration	1
103658_4	Foot Laceration	1
398358_1	Foot Laceration	1
227226_2	Foot Laceration	1
390960_1	Foot Laceration	1
283996_4	Foot Laceration	1
401700_1	Foot Laceration	1
405691_2	Foot Laceration	1
431608_1	Foot Laceration	1
158374_5	Foot Laceration	1
135181_4	Foot Laceration	1
334379_9	Foot Laceration	1
80383_3	Foot Laceration	1
78205_9	Foot Laceration	1
152037_4	Foot Laceration	1
348152_4	Foot Laceration	1
389394_5	Foot Laceration	1
384636_1	Foot Laceration	1
41148_1	Foot Laceration	1
346130_6	Foot Laceration	1
185702_2	Foot Laceration	1
377598_1	Foot Laceration	1
8333_1	Foot Laceration	1
336742_1	Foot Laceration	1
279867_7	Foot Laceration	1
203562_1	Foot Laceration	1
420513_2	Foot Laceration	1
282950_2	Foot Laceration	1
451894_3	Foot Laceration	1
86594_1	Foot Laceration	1
235794_1	Foot Laceration	1
400110_1	Foot Laceration	1
490170_4	Foot Laceration	1
370505_4	Foot Laceration	1
141219_1	Foot Laceration	1
224203_1	Foot Laceration	1
78937_2	Foot Laceration	1
188774_1	Foot Laceration	1
387587_17	Foot Laceration	1
353210_3	Foot Laceration	1
391964_3	Foot Problem	1
448995_3	Foot Problem	1
220175_3	Foot Problem	1
300357_4	Foot Problem	1
483874_6	Foot Problem	1
50987_8	Foot Problem	1
288689_8	Foot Problem	1
298236_2	Foot Problem	1
412160_4	Foot Problem	1
65666_1	Foot Problem	1
455283_8	Foot Problem	1
422331_1	Foot Problem	1
85752_7	Foot Problem	1
60579_1	Foot Problem	1
302195_16	Foot Problem	1
243300_3	Foot Problem	1
6374_3	Foot Problem	1
94098_3	Foot Problem	1
450999_1	Foot Problem	1
375880_3	Foot Problem	1
188328_7	Foot Problem	1
278094_9	Foot Problem	1
22404_9	Foot Problem	1
182407_6	Foot Problem	1
191161_1	Foot Problem	1
133540_7	Foot Problem	1
426505_5	Foot Problem	1
420987_4	Foot Problem	1
359670_3	Foot Problem	1
241125_2	Foot Problem	1
63992_4	Foot Problem	1
43903_34	Foot Problem	1
206992_6	Foot Problem	1
261756_1	Foot Problem	1
463758_2	Foot Problem	1
278526_3	Foot Problem	1
313451_2	Foot Problem	1
20367_2	Foot Problem	1
135636_1	Foot Problem	1
109497_4	Foot Problem	1
377805_1	Foot Problem	1
315139_1	Foot Problem	1
480601_4	Foot Problem	1
31221_1	Foot Problem	1
428493_8	Foot Problem	1
90850_1	Foot Problem	1
328494_2	Foot Problem	1
492038_1	Foot Problem	1
103005_20	Foot Problem	1
291457_1	Foot Problem	1
381045_2	Foot Problem	1
437813_1	Foot Problem	1
477789_7	Foot Problem	1
409559_1	Foot Problem	1
313386_4	Foot Problem	1
241744_5	Foot Problem	1
193876_8	Foot Problem	1
89423_1	Foot Problem	1
424017_1	Foot Problem	1
41220_2	Foot Problem	1
314147_2	Foot Problem	1
138393_6	Foot Problem	1
341864_2	Foot Problem	1
434965_6	Foot Problem	1
400548_25	Foot Problem	1
35836_1	Foot Problem	1
325341_1	Foot Problem	1
126316_8	Foot Problem	1
397082_1	Foot Problem	1
470816_1	Foot Problem	1
18984_1	Foot Problem	1
368915_2	Foot Problem	1
430055_7	Foot Problem	1
340553_3	Foot Problem	1
4736_1	Foot Problem	1
403837_11	Foot Problem	1
417946_5	Foot Problem	1
451168_3	Foot Problem	1
200585_14	Foot Problem	1
330562_2	Foot Problem	1
290153_6	Foot Problem	1
399530_3	Foot Problem	1
413049_4	Foot Problem	1
247916_8	Foot Problem	1
333751_3	Foot Problem	1
235534_2	Foot Problem	1
308508_1	Foot Problem	1
455680_1	Foot Problem	1
218827_1	Foot Problem	1
377776_1	Foot Problem	1
279714_4	Foot Problem	1
457355_6	Foot Problem	1
158199_1	Foot Problem	1
441939_1	Foot Problem	1
423869_6	Foot Problem	1
218654_4	Foot Problem	1
384949_1	Foot Problem	1
221416_11	Foot Problem	1
448688_5	Foot Problem	1
459136_3	Foot Problem	1
226271_2	Foot Problem	1
57258_6	Foot Problem	1
8277_7	Foot Problem	1
84045_3	Foot Problem	1
240201_6	Foot Problem	1
250397_10	Foot Problem	1
420455_4	Foot Problem	1
81378_1	Foot Problem	1
209475_5	Foot Problem	1
21365_1	Foot Problem	1
462002_5	Foot Problem	1
405175_5	Foot Problem	1
254325_1	Foot Problem	1
7662_19	Foot Problem	1
193661_1	Foot Problem	1
251519_1	Foot Problem	1
178636_1	Foot Problem	1
634_1	Foot Problem	1
385790_2	Foot Problem	1
445595_1	Foot Problem	1
452061_2	Foot Problem	1
420660_5	Foot Problem	1
36492_1	Foot Problem	1
416731_1	Foot Problem	1
287890_2	Foot Problem	1
149152_1	Foot Problem	1
453992_1	Foot Problem	1
54730_1	Foot Problem	1
31579_1	Foot Problem	1
246460_2	Foot Problem	1
284052_1	Foot Problem	1
72794_3	Foot Problem	1
353149_1	Foot Problem	1
126840_2	Foot Problem	1
21450_3	Foot Problem	1
390821_1	Foot Problem	1
287242_2	Foot Problem	1
259780_1	Foot Problem	1
39262_1	Foot Problem	1
425907_1	Foot Problem	1
407498_1	Foot Problem	1
392548_5	Foot Problem	1
857_3	Foot Problem	1
488507_2	Foot Problem	1
96061_1	Foot Problem	1
348291_1	Foot Problem	1
248437_1	Foot Problem	1
257182_4	Foot Problem	1
478396_2	Foot Problem	1
238712_5	Foot Problem	1
455272_1	Foot Problem	1
489526_3	Foot Problem	1
447095_8	Foot Problem	1
427039_3	Foot Problem	1
102709_2	Foot Problem	1
11544_7	Foot Problem	1
11271_1	Foot Problem	1
379628_2	Foot Problem	1
261319_2	Foot Problem	1
294364_1	Foot Problem	1
490364_2	Foot Problem	1
432300_1	Foot Problem	1
22688_5	Foot Problem	1
468554_2	Foot Problem	1
421538_3	Foot Problem	1
123635_1	Foot Problem	1
471489_5	Foot Problem	1
101145_1	Foot Problem	1
241172_2	Foot Problem	1
62172_3	Foot Problem	1
417739_1	Foot Problem	1
24400_4	Foot Problem	1
398052_9	Foot Problem	1
142885_1	Foot Problem	1
470873_3	Foot Problem	1
112656_1	Foot Problem	1
412691_4	Foot Problem	1
427124_3	Foot Problem	1
374921_2	Foot Problem	1
17819_1	Foot Problem	1
26119_1	Foot Problem	1
77992_6	Foot Problem	1
393047_3	Foot Problem	1
388911_3	Foot Problem	1
390720_1	Foot Problem	1
499768_1	Foot Problem	1
320089_13	Foot Problem	1
54346_2	Foot Problem	1
165776_1	Foot Problem	1
471005_3	Foot Problem	1
7267_2	Foot Problem	1
96759_11	Foot Problem	1
69039_7	Foot Problem	1
499838_2	Foot Problem	1
412869_2	Foot Problem	1
396639_4	Foot Problem	1
166997_9	Foot Problem	1
215315_5	Foot Problem	1
485240_4	Foot Problem	1
219663_2	Foot Problem	1
147272_15	Foot Problem	1
450051_2	Foot Problem	1
352271_9	Foot Problem	1
50258_1	Foot Problem	1
262444_4	Foot Problem	1
445119_1	Foot Problem	1
445882_19	Foot Problem	1
124067_1	Foot Problem	1
461950_1	Foot Problem	1
490258_6	Foot Problem	1
218849_1	Foot Problem	1
314575_2	Foot Problem	1
297361_1	Foot Problem	1
150068_7	Foot Problem	1
120945_3	Foot Problem	1
292564_1	Foot Problem	1
423410_3	Foot Problem	1
270916_1	Foot Problem	1
357307_7	Foot Problem	1
36827_2	Foot Problem	1
453990_5	Foot Problem	1
175875_2	Foot Problem	1
421823_1	Foot Problem	1
215581_4	Foot Problem	1
306149_2	Foot Problem	1
267619_4	Foot Problem	1
329073_7	Foot Problem	1
71638_7	Foot Problem	1
70605_4	Foot Problem	1
228441_9	Foot Problem	1
9864_4	Foot Problem	1
432521_4	Foot Problem	1
307693_6	Foot Problem	1
463478_10	Foot Problem	1
454795_5	Foot Problem	1
168056_5	Foot Problem	1
228081_6	Foot Problem	1
301132_1	Foot Problem	1
301741_2	Foot Problem	1
152372_3	Foot Problem	1
288819_6	Foot Problem	1
241955_2	Foot Problem	1
450550_4	Foot Problem	1
207714_3	Foot Problem	1
388888_4	Foot Problem	1
225156_8	Foot Problem	1
440993_4	Foot Problem	1
488677_21	Foot Problem	1
295739_3	Foot Problem	1
455022_2	Foot Problem	1
139388_3	Foot Problem	1
366765_3	Foot Problem	1
136032_6	Foot Problem	1
140704_9	Foot Problem	1
244389_2	Foot Problem	1
143776_13	Foot Problem	1
3603_6	Foot Problem	1
118490_2	Foot Problem	1
443412_3	Foot Problem	1
220939_5	Foot Problem	1
387146_1	Foot Problem	1
286761_3	Foot Problem	1
167345_6	Foot Problem	1
371325_35	Foot Problem	1
442463_11	Foot Problem	1
140334_4	Foot Problem	1
315227_2	Foot Problem	1
425541_4	Foot Problem	1
157160_1	Foot Problem	1
383500_5	Foot Problem	1
421314_2	Foot Problem	1
453110_18	Foot Problem	1
483668_3	Foot Problem	1
252530_2	Foot Problem	1
496956_2	Foot Problem	1
256406_12	Foot Problem	1
373962_1	Foot Problem	1
470977_11	Foot Problem	1
403416_8	Foot Problem	1
179968_4	Foot Problem	1
306633_1	Foot Problem	1
168260_12	Foot Problem	1
496565_1	Foot Problem	1
475641_6	Foot Problem	1
374240_2	Foot Problem	1
421405_1	Foot Problem	1
423052_5	Foot Problem	1
209849_5	Foot Problem	1
308331_7	Foot Problem	1
58807_3	Foot Problem	1
463171_3	Foot Problem	1
370765_1	Foot Problem	1
456588_1	Foot Problem	1
445494_1	Foot Problem	1
129238_1	Foot Problem	1
160414_1	Foot Problem	1
291612_1	Foot Problem	1
434534_3	Foot Problem	1
466646_1	Foot Problem	1
215670_4	Foot Problem	1
287878_1	Foot Problem	1
409977_2	Foot Problem	1
148444_1	Foot Problem	1
385084_1	Foot Problem	1
472042_2	Foot Problem	1
471772_2	Foot Problem	1
472869_3	Foot Problem	1
397099_4	Foot Problem	1
471005_2	Foot Problem	1
244350_7	Foot Problem	1
444038_4	Foot Problem	1
158204_3	Foot Problem	1
480438_2	Foot Problem	1
258855_1	Foot Problem	1
422211_2	Foot Problem	1
485688_3	Foot Problem	1
268667_2	Foot Problem	1
467900_3	Foot Problem	1
458426_2	Foot Problem	1
142991_5	Foot Problem	1
489062_7	Foot Problem	1
269782_2	Foot Problem	1
426261_1	Foot Problem	1
494293_3	Foot Problem	1
129266_3	Foot Problem	1
104008_3	Foot Problem	1
413845_6	Foot Problem	1
499648_1	Foot Problem	1
477983_5	Foot Problem	1
496242_1	Foot Problem	1
113127_5	Foot Problem	1
349132_10	Foot Problem	1
440763_6	Foot Problem	1
493569_1	Foot Problem	1
10846_1	Foot Problem	1
216482_9	Foot Problem	1
459552_4	Foot Problem	1
405776_3	Foot Problem	1
421458_2	Foot Problem	1
474824_4	Foot Problem	1
224251_2	Foot Problem	1
408335_1	Foot Problem	1
483854_12	Foot Problem	1
438933_2	Foot Problem	1
174224_3	Foot Problem	1
393299_9	Foot Problem	1
388860_2	Foot Problem	1
376250_9	Foot Problem	1
8169_2	Foot Problem	1
238673_6	Foot Problem	1
283948_3	Foot Problem	1
209416_1	Foot Problem	1
499514_8	Foot Problem	1
224526_1	Foot Problem	1
459894_3	Foot Problem	1
52748_1	Foot Problem	1
329536_2	Foot Problem	1
17866_1	Foot Problem	1
471878_5	Foot Problem	1
148506_15	Foot Problem	1
477310_3	Foot Problem	1
168086_1	Foot Problem	1
401129_1	Foot Problem	1
176763_3	Foot Problem	1
160366_4	Foot Problem	1
287977_3	Foot Problem	1
328278_7	Foot Problem	1
62777_2	Foot Problem	1
393785_7	Foot Problem	1
335974_2	Foot Problem	1
465556_4	Foot Problem	1
126009_3	Foot Problem	1
13475_1	Foot Problem	1
324288_2	Foot Problem	1
130176_12	Foot Problem	1
281833_1	Foot Problem	1
407534_6	Foot Problem	1
338515_10	Foot Problem	1
195842_18	Foot Problem	1
484092_9	Foot Problem	1
81537_11	Foot Problem	1
393025_1	Foot Problem	1
429631_1	Foot Problem	1
400634_1	Foot Problem	1
444818_1	Foot Problem	1
414558_1	Foot Problem	1
495639_1	Foot Problem	1
125293_2	Foot Problem	1
374243_1	Foot Problem	1
487414_6	Foot Problem	1
155205_1	Foot Problem	1
99339_5	Foot Problem	1
143812_5	Foot Problem	1
256406_8	Foot Problem	1
220978_7	Foot Problem	1
416790_2	Foot Problem	1
474964_18	Foot Problem	1
225166_8	Foot Problem	1
415663_3	Foot Problem	1
495215_10	Foot Problem	1
413085_10	Foot Problem	1
411883_5	Foot Problem	1
232254_4	Foot Problem	1
34154_2	Foot Problem	1
501831_9	Foot Problem	1
442451_12	Foot Problem	1
70819_3	Foot Problem	1
488914_2	Foot Problem	1
308211_1	Foot Problem	1
379861_4	Foot Problem	1
413256_2	Foot Problem	1
278420_1	Foot Problem	1
313277_6	Foot Problem	1
389614_3	Foot Problem	1
359738_20	Foot Problem	1
404894_9	Foot Problem	1
443429_1	Foot Problem	1
410832_3	Foot Problem	1
44531_2	Foot Problem	1
284949_2	Foot Problem	1
29196_12	Foot Problem	1
233621_1	Foot Problem	1
419628_2	Foot Problem	1
54442_5	Foot Problem	1
45066_1	Foot Problem	1
430778_4	Foot Problem	1
404254_3	Foot Problem	1
161905_1	Foot Problem	1
350288_8	Foot Problem	1
97286_2	Foot Problem	1
79490_24	Foot Problem	1
466372_1	Foot Problem	1
116466_4	Foot Problem	1
98933_2	Foot Problem	1
9775_2	Foot Problem	1
188102_6	Foot Problem	1
289724_10	Foot Problem	1
331701_2	Foot Problem	1
278097_6	Foot Problem	1
306393_11	Foot Problem	1
25645_4	Foot Problem	1
316903_7	Foot Problem	1
434447_1	Foot Problem	1
60526_2	Foot Problem	1
283571_4	Foot Problem	1
107813_6	Foot Problem	1
168348_7	Foot Problem	1
17799_2	Foot Problem	1
180480_11	Foot Problem	1
150917_8	Foot Problem	1
303542_10	Foot Problem	1
77657_8	Foot Problem	1
227972_7	Foot Problem	1
471367_3	Foot Problem	1
331845_3	Foot Problem	1
12493_2	Foot Problem	1
345092_4	Foot Problem	1
135891_2	Foot Problem	1
146703_11	Foot Problem	1
132107_8	Foot Problem	1
72575_4	Foot Problem	1
357734_27	Foot Problem	1
322449_4	Foot Problem	1
497851_4	Foot Problem	1
315139_3	Foot Problem	1
430244_9	Foot Problem	1
345919_3	Foot Problem	1
71818_8	Foot Problem	1
443671_13	Foot Problem	1
148672_14	Foot Problem	1
59838_5	Foot Problem	1
211857_1	Foot Problem	1
237015_4	Foot Problem	1
269424_2	Foot Problem	1
230410_27	Foot Problem	1
13179_1	Foot Problem	1
238870_2	Foot Problem	1
383586_1	Foot Problem	1
446119_1	Foot Problem	1
249532_4	Foot Problem	1
126259_4	Foot Problem	1
77308_2	Foot Problem	1
497002_15	Foot Problem	1
399312_7	Foot Problem	1
345058_3	Foot Problem	1
1220_9	Foot Problem	1
345704_1	Foot Problem	1
306158_6	Foot Problem	1
160203_12	Foot Problem	1
261499_1	Foot Problem	1
317916_3	Foot Problem	1
413355_3	Foot Problem	1
212564_5	Foot Problem	1
178035_19	Foot Problem	1
443257_14	Foot Problem	1
264358_1	Foot Problem	1
236084_12	Foot Problem	1
15226_3	Foot Problem	1
236084_13	Foot Problem	1
12849_4	Foot Problem	1
393524_3	Foot Problem	1
283003_5	Foot Problem	1
222195_1	Foot Problem	1
356229_10	Foot Problem	1
473739_1	Foot Problem	1
393474_5	Foot Problem	1
38124_7	Foot Problem	1
42755_1	Foot Problem	1
361903_1	Foot Problem	1
493803_37	Foot Problem	1
328001_10	Foot Problem	1
131651_11	Foot Problem	1
420015_1	Foot Problem	1
243054_8	Foot Problem	1
45061_5	Foot Problem	1
243859_3	Foot Problem	1
164553_7	Foot Problem	1
413584_18	Foot Problem	1
128049_8	Foot Problem	1
243482_2	Foot Problem	1
86512_1	Foot Problem	1
472521_1	Foot Problem	1
133129_1	Foot Problem	1
438636_1	Foot Problem	1
321750_2	Foot Problem	1
395112_1	Foot Problem	1
410471_2	Foot Problem	1
410471_4	Foot Problem	1
500223_1	Foot Problem	1
346517_3	Foot Problem	1
346517_4	Foot Problem	1
491993_1	Foot Problem	1
219372_5	Foot Problem	1
95589_4	Foot Problem	1
353139_1	Foot Problem	1
386864_3	Foot Problem	1
114059_4	Foot Problem	1
318026_1	Foot Problem	1
315992_2	Foot Problem	1
494796_4	Foot Problem	1
454215_1	Foot Problem	1
150870_6	Foot Problem	1
476965_4	Foot Problem	1
247539_1	Foot Problem	1
454186_4	Foot Problem	1
379582_3	Foot Problem	1
496134_1	Foot Problem	1
476942_2	Foot Problem	1
233956_4	Foot Problem	1
103606_3	Foot Problem	1
286563_2	Foot Problem	1
457945_5	Foot Problem	1
413693_4	Foot Problem	1
281321_5	Foot Problem	1
358991_7	Foot Problem	1
501449_3	Foot Problem	1
152116_2	Foot Problem	1
315485_2	Foot Problem	1
217651_1	Foot Problem	1
328751_5	Foot Problem	1
104604_7	Foot Problem	1
379230_4	Foot Problem	1
310169_7	Foot Problem	1
331842_16	Foot Problem	1
36241_10	Foot Problem	1
144677_15	Foot Problem	1
127836_4	Foot Problem	1
203085_1	Foot Problem	1
379792_11	Foot Problem	1
241875_1	Foot Problem	1
283463_10	Foot Problem	1
381411_4	Foot Problem	1
488119_3	Foot Problem	1
488181_1	Foot Problem	1
424074_1	Foot Problem	1
321328_7	Foot Problem	1
258124_2	Foot Problem	1
322571_2	Foot Problem	1
481024_4	Foot Problem	1
343506_1	Foot Problem	1
264868_8	Foot Problem	1
441355_3	Foot Problem	1
287954_6	Foot Problem	1
343730_3	Foot Problem	1
50490_3	Foot Problem	1
225123_5	Foot Problem	1
468810_1	Foot Problem	1
271439_4	Foot Problem	1
346682_1	Foot Problem	1
377190_7	Foot Problem	1
398081_4	Foot Problem	1
381157_1	Foot Problem	1
465585_5	Foot Problem	1
186697_1	Foot Problem	1
23088_4	Foot Problem	1
497415_10	Foot Problem	1
476124_4	Foot Problem	1
388117_6	Foot Problem	1
406110_5	Foot Problem	1
68307_8	Foot Problem	1
59860_2	Foot Problem	1
378801_1	Foot Problem	1
370432_2	Foot Problem	1
131651_10	Foot Problem	1
434574_9	Foot Problem	1
481132_1	Foot Problem	1
62777_3	Foot Problem	1
353551_5	Foot Problem	1
17417_7	Foot Problem	1
415159_2	Foot Problem	1
422520_4	Foot Problem	1
137220_7	Foot Problem	1
59948_1	Foot Problem	1
313857_2	Foot Problem	1
437351_16	Foot Problem	1
416679_10	Foot Problem	1
124363_2	Foot Problem	1
420334_4	Foot Problem	1
435219_15	Foot Problem	1
344165_8	Foot Problem	1
258922_11	Foot Problem	1
465951_8	Foot Problem	1
26239_3	Foot Problem	1
330194_7	Foot Problem	1
474486_5	Foot Problem	1
64697_3	Foot Problem	1
288637_1	Foot Problem	1
482984_7	Foot Problem	1
26854_3	Foot Problem	1
443793_8	Foot Problem	1
468110_7	Foot Problem	1
302401_3	Foot Problem	1
406269_1	Foot Problem	1
69720_2	Foot Problem	1
276628_11	Foot Problem	1
385041_3	Foot Problem	1
235131_5	Foot Problem	1
290329_1	Foot Problem	1
305625_33	Foot Problem	1
8904_3	Foot Problem	1
329536_4	Foot Problem	1
222969_5	Foot Problem	1
499719_1	Foot Problem	1
384492_9	Foot Problem	1
325502_7	Foot Problem	1
308678_6	Foot Problem	1
89332_11	Foot Problem	1
162057_6	Foot Problem	1
277773_3	Foot Problem	1
457801_3	Foot Problem	1
356455_2	Foot Problem	1
217840_5	Foot Problem	1
376286_8	Foot Problem	1
151793_2	Foot Problem	1
37059_24	Foot Problem	1
250247_11	Foot Problem	1
301147_3	Foot Problem	1
220797_19	Foot Problem	1
50067_7	Foot Problem	1
168044_8	Foot Problem	1
463484_12	Foot Problem	1
289428_1	Foot Problem	1
188439_1	Foot Problem	1
327050_9	Foot Problem	1
158917_4	Foot Problem	1
109621_27	Foot Problem	1
82453_4	Foot Problem	1
383521_3	Foot Problem	1
363220_18	Foot Problem	1
123994_3	Foot Problem	1
429545_1	Foot Problem	1
118705_3	Foot Problem	1
375727_1	Foot Problem	1
501026_26	Foot Problem	1
441448_7	Foot Problem	1
41737_6	Foot Problem	1
218977_2	Foot Problem	1
61712_3	Foot Problem	1
267786_2	Foot Problem	1
94488_10	Foot Problem	1
350883_8	Foot Problem	1
202118_5	Foot Problem	1
402977_6	Foot Problem	1
5413_7	Foot Problem	1
368484_4	Foot Problem	1
352408_4	Foot Problem	1
419193_10	Foot Problem	1
424281_6	Foot Problem	1
370445_8	Foot Problem	1
4633_3	Foot Problem	1
203865_2	Foot Problem	1
167276_5	Foot Problem	1
458790_8	Foot Problem	1
74615_9	Foot Problem	1
260311_2	Foot Problem	1
114033_4	Foot Problem	1
408688_3	Foot Problem	1
267703_2	Foot Problem	1
242512_3	Foot Problem	1
64437_3	Foot Problem	1
321743_5	Foot Problem	1
130347_1	Foot Problem	1
309780_1	Foot Problem	1
234123_32	Foot Problem	1
33934_5	Foot Problem	1
330361_4	Foot Problem	1
364507_5	Foot Problem	1
252583_2	Foot Problem	1
148879_9	Foot Problem	1
231513_11	Foot Problem	1
501101_16	Foot Problem	1
98879_16	Foot Problem	1
400969_6	Foot Problem	1
196872_2	Foot Problem	1
25271_5	Foot Problem	1
365974_3	Foot Problem	1
421906_14	Foot Problem	1
99702_11	Foot Problem	1
295995_4	Foot Problem	1
61134_17	Foot Problem	1
85059_3	Foot Problem	1
212343_1	Foot Problem	1
242459_1	Foot Problem	1
3330_11	Foot Problem	1
256027_1	Foot Problem	1
418486_9	Foot Problem	1
282720_6	Foot Problem	1
149840_3	Foot Problem	1
293939_3	Foot Problem	1
15208_3	Foot Problem	1
492676_7	Foot Problem	1
492676_8	Foot Problem	1
427287_10	Foot Problem	1
224304_5	Foot Problem	1
107118_3	Foot Problem	1
431125_7	Foot Problem	1
70819_12	Foot Problem	1
264094_27	Foot Problem	1
152879_2	Foot Problem	1
409880_3	Foot Problem	1
270977_11	Foot Problem	1
142714_1	Foot Problem	1
8643_4	Foot Problem	1
105337_1	Foot Problem	1
360201_33	Foot Problem	1
303950_23	Foot Problem	1
347727_4	Foot Problem	1
440411_1	Foot Problem	1
460604_2	Foot Problem	1
96885_11	Foot Problem	1
65151_8	Foot Problem	1
111566_3	Foot Problem	1
350883_16	Foot Problem	1
85270_8	Foot Problem	1
408271_3	Foot Problem	1
307459_6	Foot Problem	1
461400_3	Foot Problem	1
418486_12	Foot Problem	1
457247_24	Foot Problem	1
173760_24	Foot Problem	1
469045_5	Foot Problem	1
55646_1	Foot Problem	1
382956_1	Foot Problem	1
162422_1	Foot Problem	1
445750_1	Foot Problem	1
401914_1	Foot Problem	1
472555_1	Foot Problem	1
231419_1	Foot Problem	1
439873_1	Foot Problem	1
95562_1	Foot Problem	1
416530_1	Foot Problem	1
456067_1	Foot Problem	1
396445_1	Foot Problem	1
482907_1	Foot Problem	1
334744_1	Foot Problem	1
390472_2	Foot Problem	1
120438_2	Foot Problem	1
449863_1	Foot Problem	1
218820_2	Foot Problem	1
470689_1	Foot Problem	1
476416_2	Foot Problem	1
325010_1	Foot Problem	1
78263_1	Foot Problem	1
233543_1	Foot Problem	1
258438_1	Foot Problem	1
17892_2	Foot Problem	1
449805_1	Foot Problem	1
26659_6	Foot Problem	1
383727_3	Foot Problem	1
106457_3	Foot Problem	1
470905_1	Foot Problem	1
316464_2	Foot Problem	1
398711_1	Foot Problem	1
477310_2	Foot Problem	1
478925_2	Foot Problem	1
59456_2	Foot Problem	1
407398_3	Foot Problem	1
361944_3	Foot Problem	1
438073_1	Foot Problem	1
409668_1	Foot Problem	1
30063_1	Foot Problem	1
31600_1	Foot Problem	1
37968_3	Foot Problem	1
24123_3	Foot Problem	1
62893_1	Foot Problem	1
84172_2	Foot Problem	1
440614_1	Foot Problem	1
122316_2	Foot Problem	1
410442_2	Foot Problem	1
315217_1	Foot Problem	1
271887_6	Foot Problem	1
38287_1	Foot Problem	1
341718_3	Foot Problem	1
398157_1	Foot Problem	1
344344_1	Foot Problem	1
261327_2	Foot Problem	1
473498_2	Foot Problem	1
493624_2	Foot Problem	1
494102_1	Foot Problem	1
456080_6	Foot Problem	1
471310_3	Foot Problem	1
117807_1	Foot Problem	1
426453_2	Foot Problem	1
488103_13	Foot Problem	1
271991_3	Foot Problem	1
362860_1	Foot Problem	1
141581_3	Foot Problem	1
447329_6	Foot Problem	1
486612_7	Foot Problem	1
308574_2	Foot Problem	1
494329_1	Foot Problem	1
439258_6	Foot Problem	1
156533_2	Foot Problem	1
302076_1	Foot Problem	1
493128_3	Foot Problem	1
457081_7	Foot Problem	1
406851_1	Foot Problem	1
489183_4	Foot Problem	1
96066_1	Foot Problem	1
431346_2	Foot Problem	1
84455_4	Foot Problem	1
430723_2	Foot Problem	1
444913_1	Foot Problem	1
378752_1	Foot Problem	1
479100_1	Foot Problem	1
283943_2	Foot Problem	1
347436_2	Foot Problem	1
482008_3	Foot Problem	1
436540_1	Foot Problem	1
97938_1	Foot Problem	1
392230_6	Foot Problem	1
426381_6	Foot Problem	1
150027_2	Foot Problem	1
480324_6	Foot Problem	1
501158_4	Foot Problem	1
66889_4	Foot Problem	1
464361_6	Foot Problem	1
439005_14	Foot Problem	1
310471_1	Foot Problem	1
182583_3	Foot Problem	1
445967_1	Foot Problem	1
121024_11	Foot Problem	1
347132_3	Foot Problem	1
256042_2	Foot Problem	1
363565_4	Foot Problem	1
363565_5	Foot Problem	1
451750_2	Foot Problem	1
287294_1	Foot Problem	1
267659_6	Foot Problem	1
320476_2	Foot Problem	1
305625_15	Foot Problem	1
483909_1	Foot Problem	1
497665_1	Foot Problem	1
78659_4	Foot Problem	1
253986_1	Foot Problem	1
374660_2	Foot Problem	1
92631_1	Foot Problem	1
221254_2	Foot Problem	1
233913_4	Foot Problem	1
90300_2	Foot Problem	1
478638_5	Foot Problem	1
62311_2	Foot Problem	1
327207_1	Foot Problem	1
283430_10	Foot Problem	1
207881_2	Foot Problem	1
328162_1	Foot Problem	1
356132_4	Foot Problem	1
495332_2	Foot Problem	1
411176_3	Foot Problem	1
354729_4	Foot Problem	1
124137_13	Foot Problem	1
130091_2	Foot Problem	1
292574_3	Foot Problem	1
434574_1	Foot Problem	1
410391_1	Foot Problem	1
400025_6	Foot Problem	1
50458_7	Foot Problem	1
454514_1	Foot Problem	1
410442_3	Foot Problem	1
467423_2	Foot Problem	1
411680_3	Foot Problem	1
460366_4	Foot Problem	1
311803_2	Foot Problem	1
180147_1	Foot Problem	1
33492_5	Foot Problem	1
406456_4	Foot Problem	1
431090_2	Foot Problem	1
470656_3	Foot Problem	1
192263_3	Foot Problem	1
469775_1	Foot Problem	1
11035_5	Foot Problem	1
456405_1	Foot Problem	1
16823_4	Foot Problem	1
318215_3	Foot Problem	1
370123_1	Foot Problem	1
431314_3	Foot Problem	1
479352_1	Foot Problem	1
483569_1	Foot Problem	1
201391_1	Foot Problem	1
496676_2	Foot Problem	1
263482_3	Foot Problem	1
488904_5	Foot Problem	1
42228_10	Foot Problem	1
404559_1	Foot Problem	1
89307_1	Foot Problem	1
483095_6	Foot Problem	1
329788_2	Foot Problem	1
467095_5	Foot Problem	1
447671_2	Foot Problem	1
286255_2	Foot Problem	1
395908_5	Foot Problem	1
458797_2	Foot Problem	1
399187_1	Foot Problem	1
33205_28	Foot Problem	1
400779_6	Foot Problem	1
423958_5	Foot Problem	1
212185_2	Foot Problem	1
479228_4	Foot Problem	1
435248_9	Foot Problem	1
136554_3	Foot Problem	1
334497_15	Foot Problem	1
403166_5	Foot Problem	1
93092_5	Foot Problem	1
83694_2	Foot Problem	1
476082_3	Foot Problem	1
79309_1	Foot Problem	1
288735_2	Foot Problem	1
365580_4	Foot Problem	1
17676_1	Foot Problem	1
13759_10	Foot Problem	1
257932_2	Foot Problem	1
352474_2	Foot Problem	1
19905_9	Foot Problem	1
417552_5	Foot Problem	1
470187_12	Foot Problem	1
308314_3	Foot Problem	1
353659_5	Foot Problem	1
139862_3	Foot Problem	1
490020_8	Foot Problem	1
144734_3	Foot Problem	1
79343_4	Foot Problem	1
443032_3	Foot Problem	1
452978_15	Foot Problem	1
254022_4	Foot Problem	1
49668_1	Foot Problem	1
476261_4	Foot Problem	1
217818_2	Foot Problem	1
34017_1	Foot Problem	1
281551_3	Foot Problem	1
466002_29	Foot Problem	1
411084_1	Foot Problem	1
79057_12	Foot Problem	1
440756_2	Foot Problem	1
70122_2	Foot Problem	1
273120_2	Foot Problem	1
170949_4	Foot Problem	1
492892_1	Foot Problem	1
444062_5	Foot Problem	1
431920_1	Foot Problem	1
49928_10	Foot Problem	1
330124_4	Foot Problem	1
494909_2	Foot Problem	1
211250_3	Foot Problem	1
171113_6	Foot Problem	1
149940_6	Foot Problem	1
158201_3	Foot Problem	1
303613_5	Foot Problem	1
95060_1	Foot Problem	1
188655_2	Foot Problem	1
26701_10	Foot Problem	1
252837_4	Foot Problem	1
291803_2	Foot Problem	1
379806_2	Foot Problem	1
264101_4	Foot Problem	1
437580_2	Foot Problem	1
417260_9	Foot Problem	1
127342_5	Foot Problem	1
155211_4	Foot Problem	1
395545_1	Foot Problem	1
497279_1	Foot Problem	1
492595_5	Foot Problem	1
392481_19	Foot Problem	1
498857_9	Foot Problem	1
294821_6	Foot Problem	1
373970_2	Foot Problem	1
356968_9	Foot Problem	1
64683_1	Foot Problem	1
385108_1	Foot Problem	1
284353_8	Foot Problem	1
221987_3	Foot Problem	1
427065_2	Foot Problem	1
276818_3	Foot Problem	1
398569_6	Foot Problem	1
74810_17	Foot Problem	1
476831_1	Foot Problem	1
357059_3	Foot Problem	1
183636_3	Foot Problem	1
209029_3	Foot Problem	1
253874_3	Foot Problem	1
420899_6	Foot Problem	1
239533_5	Foot Problem	1
133176_8	Foot Problem	1
153823_1	Foot Problem	1
359392_4	Foot Problem	1
92784_1	Foot Problem	1
8857_2	Foot Problem	1
169737_5	Foot Problem	1
339411_2	Foot Problem	1
129656_7	Foot Problem	1
139491_2	Foot Problem	1
247015_1	Foot Problem	1
392130_1	Foot Problem	1
331671_1	Foot Problem	1
271630_3	Foot Problem	1
412709_3	Foot Problem	1
241619_1	Foot Problem	1
52491_3	Foot Problem	1
20556_1	Foot Problem	1
377924_2	Foot Problem	1
340028_8	Foot Problem	1
411928_21	Foot Problem	1
419177_7	Foot Problem	1
411922_2	Foot Problem	1
425453_28	Foot Problem	1
42145_1	Foot Problem	1
434574_7	Foot Problem	1
217636_13	Foot Problem	1
408552_1	Foot Problem	1
449518_9	Foot Problem	1
354661_5	Foot Problem	1
347873_2	Foot Problem	1
221901_2	Foot Problem	1
81969_6	Foot Problem	1
139719_7	Foot Problem	1
129697_1	Foot Problem	1
475053_12	Foot Problem	1
346501_3	Foot Problem	1
388860_8	Foot Problem	1
419191_5	Foot Problem	1
441217_18	Foot Problem	1
142082_3	Foot Problem	1
453204_1	Foot Problem	1
405230_4	Foot Problem	1
163961_6	Foot Problem	1
223510_8	Foot Problem	1
311845_11	Foot Problem	1
82894_1	Foot Problem	1
90021_6	Foot Problem	1
445767_17	Foot Problem	1
202219_16	Foot Problem	1
127658_2	Foot Problem	1
479159_10	Foot Problem	1
129117_6	Foot Problem	1
182173_5	Foot Problem	1
293245_3	Foot Problem	1
485196_7	Foot Problem	1
68314_3	Foot Problem	1
301024_6	Foot Problem	1
161946_5	Foot Problem	1
259359_5	Foot Problem	1
383587_14	Foot Problem	1
346484_1	Foot Problem	1
472119_8	Foot Problem	1
428499_1	Foot Problem	1
225093_6	Foot Problem	1
40121_2	Foot Problem	1
79736_10	Foot Problem	1
70210_4	Foot Problem	1
388132_3	Foot Problem	1
96077_4	Foot Problem	1
251921_6	Foot Problem	1
440589_3	Foot Problem	1
178763_2	Foot Problem	1
422281_3	Foot Problem	1
14402_10	Foot Problem	1
154734_4	Foot Problem	1
20554_25	Foot Problem	1
470245_10	Foot Problem	1
426951_3	Foot Problem	1
261345_1	Foot Problem	1
411529_4	Foot Problem	1
445155_3	Foot Problem	1
156118_8	Foot Problem	1
371951_7	Foot Problem	1
498508_5	Foot Problem	1
243526_17	Foot Problem	1
490302_1	Foot Problem	1
151850_4	Foot Problem	1
261642_2	Foot Problem	1
177569_4	Foot Problem	1
40121_4	Foot Problem	1
123472_6	Foot Problem	1
11123_5	Foot Problem	1
41384_1	Foot Problem	1
316996_10	Foot Problem	1
416167_4	Foot Problem	1
70764_1	Foot Problem	1
248861_8	Foot Problem	1
501295_5	Foot Problem	1
450188_1	Foot Problem	1
435450_3	Foot Problem	1
328883_2	Foot Problem	1
496428_3	Foot Problem	1
77935_4	Foot Problem	1
289757_6	Foot Problem	1
70939_1	Foot Problem	1
130826_55	Foot Problem	1
385584_16	Foot Problem	1
485301_7	Foot Problem	1
300847_1	Foot Problem	1
362865_10	Foot Problem	1
123819_4	Foot Problem	1
150735_7	Foot Problem	1
263512_15	Foot Problem	1
450024_4	Foot Problem	1
459684_11	Foot Problem	1
151298_2	Foot Problem	1
286241_8	Foot Problem	1
251365_4	Foot Problem	1
188102_10	Foot Problem	1
220349_11	Foot Problem	1
55328_3	Foot Problem	1
54631_7	Foot Problem	1
276502_5	Foot Problem	1
147329_7	Foot Problem	1
396856_7	Foot Problem	1
17247_7	Foot Problem	1
422644_4	Foot Problem	1
123493_3	Foot Problem	1
86239_1	Foot Problem	1
348569_1	Foot Problem	1
296114_6	Foot Problem	1
500729_3	Foot Problem	1
267422_8	Foot Problem	1
280776_1	Foot Problem	1
464474_15	Foot Problem	1
427774_11	Foot Problem	1
246247_3	Foot Problem	1
150735_9	Foot Problem	1
424935_4	Foot Problem	1
241687_10	Foot Problem	1
105234_1	Foot Problem	1
290617_6	Foot Problem	1
375528_7	Foot Problem	1
365769_10	Foot Problem	1
251059_2	Foot Problem	1
11710_8	Foot Problem	1
110269_2	Foot Problem	1
251314_28	Foot Problem	1
439481_10	Foot Problem	1
204987_3	Foot Problem	1
435423_2	Foot Problem	1
128255_4	Foot Problem	1
66994_2	Foot Problem	1
489234_9	Foot Problem	1
285344_23	Foot Problem	1
227995_9	Foot Problem	1
270446_6	Foot Problem	1
154677_2	Foot Problem	1
153037_7	Foot Problem	1
146640_6	Foot Problem	1
195538_5	Foot Problem	1
493839_7	Foot Problem	1
270649_1	Foot Problem	1
39540_3	Foot Problem	1
46610_1	Foot Problem	1
338726_5	Foot Problem	1
283953_10	Foot Problem	1
364007_3	Foot Problem	1
345352_5	Foot Problem	1
63992_5	Foot Problem	1
325917_2	Foot Problem	1
355806_18	Foot Problem	1
23978_4	Foot Problem	1
501614_8	Foot Problem	1
141697_8	Foot Problem	1
17529_1	Foot Problem	1
395532_7	Foot Problem	1
374442_43	Foot Problem	1
60911_8	Foot Problem	1
447547_10	Foot Problem	1
452099_1	Foot Problem	1
469797_1	Foot Problem	1
18928_1	Foot Problem	1
332856_2	Foot Problem	1
491621_1	Foot Problem	1
264866_1	Foot Problem	1
446552_1	Foot Problem	1
371798_1	Foot Problem	1
497192_2	Foot Problem	1
458848_2	Foot Problem	1
483083_2	Foot Problem	1
37854_1	Foot Problem	1
158635_1	Foot Problem	1
24040_1	Foot Problem	1
407033_3	Foot Problem	1
367618_2	Foot Problem	1
145118_1	Foot Problem	1
139132_4	Foot Problem	1
124137_12	Foot Problem	1
408959_2	Foot Problem	1
391484_3	Foot Problem	1
422407_3	Foot Problem	1
449809_2	Foot Problem	1
44680_1	Foot Problem	1
337986_25	Foot Problem	1
306036_3	Foot Problem	1
418392_2	Foot Problem	1
169737_4	Foot Problem	1
50973_12	Foot Problem	1
442451_17	Foot Problem	1
322087_5	Foot Problem	1
420169_10	Foot Problem	1
360885_1	Foot Problem	1
441077_3	Foot Problem	1
306627_4	Foot Problem	1
318050_5	Foot Problem	1
64876_13	Foot Problem	1
263983_1	Foot Problem	1
365123_8	Foot Problem	1
485592_6	Foot Problem	1
493683_6	Foot Problem	1
5040_44	Foot Problem	1
331906_3	Foot Problem	1
10076_5	Foot Problem	1
95340_3	Foot Problem	1
102668_17	Foot Problem	1
21246_9	Foot Problem	1
487311_1	Foot Problem	1
60230_1	Foot Problem	1
386523_1	Foot Problem	1
371883_2	Foot Problem	1
50845_1	Foot Problem	1
468724_1	Foot Problem	1
90644_3	Foot Problem	1
258582_2	Foot Problem	1
449671_2	Foot Problem	1
484445_3	Foot Problem	1
194776_3	Foot Problem	1
132118_2	Foot Problem	1
134391_2	Foot Problem	1
440728_3	Foot Problem	1
441727_1	Foot Problem	1
155976_2	Foot Problem	1
429249_2	Foot Problem	1
399708_5	Foot Problem	1
19376_2	Foot Problem	1
279346_1	Foot Problem	1
396245_6	Foot Problem	1
165922_2	Foot Problem	1
368306_1	Foot Problem	1
317770_1	Foot Problem	1
126145_2	Foot Problem	1
496600_4	Foot Problem	1
427457_4	Foot Problem	1
272650_8	Foot Problem	1
408256_9	Foot Problem	1
147969_6	Foot Problem	1
480138_10	Foot Problem	1
432353_1	Foot Problem	1
433932_1	Foot Problem	1
11535_1	Foot Problem	1
443593_1	Foot Problem	1
456426_1	Foot Problem	1
291646_2	Foot Problem	1
371169_1	Foot Problem	1
424759_1	Foot Problem	1
431843_1	Foot Problem	1
496372_3	Foot Problem	1
360336_2	Foot Problem	1
438704_1	Foot Problem	1
481442_3	Foot Problem	1
284987_2	Foot Problem	1
426571_4	Foot Problem	1
298285_1	Foot Problem	1
357732_3	Foot Problem	1
18199_6	Foot Problem	1
499247_1	Foot Problem	1
486102_8	Foot Problem	1
484759_3	Foot Problem	1
369044_5	Foot Problem	1
70043_3	Foot Problem	1
271818_1	Foot Problem	1
440437_1	Foot Problem	1
472036_4	Foot Problem	1
216482_12	Foot Problem	1
134557_3	Foot Problem	1
484881_5	Foot Problem	1
241167_7	Foot Problem	1
346926_5	Foot Problem	1
441952_3	Foot Problem	1
468409_2	Foot Problem	1
128477_6	Foot Problem	1
390589_5	Foot Problem	1
48737_3	Foot Problem	1
476667_7	Foot Problem	1
168768_2	Foot Problem	1
50452_8	Foot Problem	1
251534_1	Foot Problem	1
25289_13	Foot Problem	1
188343_1	Foot Problem	1
134868_2	Foot Problem	1
402698_9	Foot Problem	1
413085_17	Foot Problem	1
402695_23	Foot Problem	1
334790_7	Foot Problem	1
372273_4	Foot Problem	1
135744_2	Foot Problem	1
36683_4	Foot Problem	1
216613_3	Foot Problem	1
410730_2	Foot Problem	1
342986_14	Foot Problem	1
456684_1	Foot Problem	1
387171_11	Foot Problem	1
18568_1	Foot Problem	1
496999_5	Foot Problem	1
304607_3	Foot Problem	1
222032_5	Foot Problem	1
20961_2	Foot Problem	1
424366_4	Foot Problem	1
143265_17	Foot Problem	1
470977_30	Foot Problem	1
501000_3	Foot Problem	1
212386_20	Foot Problem	1
242066_3	Foot Problem	1
243679_30	Foot Problem	1
157675_2	Foot Problem	1
117635_16	Foot Problem	1
77424_2	Foot Problem	1
376937_5	Foot Problem	1
23013_16	Foot Problem	1
224364_6	Foot Problem	1
230094_3	Foot Problem	1
341060_1	Foot Problem	1
491102_13	Foot Problem	1
164939_2	Foot Problem	1
236801_6	Foot Problem	1
227925_1	Foot Problem	1
111405_3	Foot Problem	1
333627_4	Foot Problem	1
414815_1	Foot Problem	1
251895_6	Foot Problem	1
446354_2	Foot Problem	1
317368_4	Foot Problem	1
314987_10	Foot Problem	1
371107_5	Foot Problem	1
449659_9	Foot Problem	1
434753_1	Foot Problem	1
14700_9	Foot Problem	1
489157_9	Foot Problem	1
438328_8	Foot Problem	1
391916_2	Foot Problem	1
313206_2	Foot Problem	1
386940_13	Foot Problem	1
184602_4	Foot Problem	1
289327_13	Foot Problem	1
158043_8	Foot Problem	1
140426_6	Foot Problem	1
475915_1	Foot Problem	1
458607_1	Foot Problem	1
472612_1	Foot Problem	1
353012_2	Foot Problem	1
114073_1	Foot Problem	1
444332_1	Foot Problem	1
492987_2	Foot Problem	1
282254_1	Foot Problem	1
24102_4	Foot Problem	1
338053_2	Foot Problem	1
154556_4	Foot Problem	1
79776_1	Foot Problem	1
487417_2	Foot Problem	1
498813_5	Foot Problem	1
501073_7	Foot Problem	1
46417_4	Foot Problem	1
448304_2	Foot Problem	1
444334_4	Foot Problem	1
372059_4	Foot Problem	1
487047_5	Foot Problem	1
128539_4	Foot Problem	1
494727_1	Foot Problem	1
148014_2	Foot Problem	1
64723_3	Foot Problem	1
206482_6	Foot Problem	1
237503_3	Foot Problem	1
445668_1	Foot Problem	1
457441_1	Foot Problem	1
471820_1	Foot Problem	1
372731_2	Foot Problem	1
468232_1	Foot Problem	1
494490_1	Foot Problem	1
500527_2	Foot Problem	1
142864_1	Foot Problem	1
137294_1	Foot Problem	1
335253_2	Foot Problem	1
180717_2	Foot Problem	1
265752_2	Foot Problem	1
269646_3	Foot Problem	1
394186_1	Foot Problem	1
165874_20	Foot Problem	1
199130_6	Foot Problem	1
25303_3	Foot Problem	1
287969_3	Foot Problem	1
444014_1	Foot Problem	1
453945_8	Foot Problem	1
453068_3	Foot Problem	1
465556_3	Foot Problem	1
133944_8	Foot Problem	1
139919_1	Foot Problem	1
394808_3	Foot Problem	1
272209_1	Foot Problem	1
125275_18	Foot Problem	1
257606_2	Foot Problem	1
183636_2	Foot Problem	1
198938_9	Foot Problem	1
369264_1	Foot Problem	1
154390_1	Foot Problem	1
280201_3	Foot Problem	1
125654_8	Foot Problem	1
56116_1	Foot Problem	1
431609_2	Foot Problem	1
344766_6	Foot Problem	1
47198_10	Foot Problem	1
130480_4	Foot Problem	1
353201_4	Foot Problem	1
172026_3	Foot Problem	1
131651_12	Foot Problem	1
378840_3	Foot Problem	1
322852_6	Foot Problem	1
208080_4	Foot Problem	1
495772_12	Foot Problem	1
43560_14	Foot Problem	1
373046_8	Foot Problem	1
374084_13	Foot Problem	1
367333_4	Foot Problem	1
69315_5	Foot Problem	1
78459_5	Foot Problem	1
485202_4	Foot Problem	1
63055_1	Foot Problem	1
455056_1	Foot Problem	1
124270_3	Foot Problem	1
35172_6	Foot Problem	1
6049_2	Foot Problem	1
76554_4	Foot Problem	1
134422_8	Foot Problem	1
390582_2	Foot Problem	1
455141_8	Foot Problem	1
466859_19	Foot Problem	1
486874_7	Foot Problem	1
207047_1	Foot Problem	1
275682_3	Foot Problem	1
10600_6	Foot Problem	1
11839_7	Foot Problem	1
113123_13	Foot Problem	1
497520_3	Foot Problem	1
51258_3	Foot Problem	1
464836_1	Foot Problem	1
494222_1	Foot Problem	1
412116_1	Foot Problem	1
428528_1	Foot Problem	1
45113_1	Foot Problem	1
303149_2	Foot Problem	1
360268_1	Foot Problem	1
418223_1	Foot Problem	1
15565_1	Foot Problem	1
137636_1	Foot Problem	1
471878_3	Foot Problem	1
384495_2	Foot Problem	1
342392_2	Foot Problem	1
444253_2	Foot Problem	1
47730_3	Foot Problem	1
485900_3	Foot Problem	1
130185_2	Foot Problem	1
158202_1	Foot Problem	1
419413_3	Foot Problem	1
497742_2	Foot Problem	1
259334_4	Foot Problem	1
362371_2	Foot Problem	1
11323_2	Foot Problem	1
443900_4	Foot Problem	1
185688_6	Foot Problem	1
442579_3	Foot Problem	1
385312_2	Foot Problem	1
297972_2	Foot Problem	1
461748_3	Foot Problem	1
245786_3	Foot Problem	1
179950_2	Foot Problem	1
189734_1	Foot Problem	1
462729_3	Foot Problem	1
395180_1	Foot Problem	1
120980_2	Foot Problem	1
248772_5	Foot Problem	1
371137_9	Foot Problem	1
167119_20	Foot Problem	1
429962_2	Foot Problem	1
470774_2	Foot Problem	1
70212_6	Foot Problem	1
130049_4	Foot Problem	1
286309_2	Foot Problem	1
466559_4	Foot Problem	1
68122_3	Foot Problem	1
382032_16	Foot Problem	1
418392_3	Foot Problem	1
481703_5	Foot Problem	1
382032_17	Foot Problem	1
407534_4	Foot Problem	1
409677_8	Foot Problem	1
495390_6	Foot Problem	1
475007_1	Foot Problem	1
14339_2	Foot Problem	1
312946_1	Foot Problem	1
498800_5	Foot Problem	1
218427_11	Foot Problem	1
142771_11	Foot Problem	1
484807_4	Foot Problem	1
476755_1	Foot Problem	1
481289_1	Foot Problem	1
145128_1	Foot Problem	1
345359_6	Foot Problem	1
382214_2	Foot Problem	1
162648_4	Foot Problem	1
408074_1	Foot Problem	1
465319_3	Foot Problem	1
373807_14	Foot Problem	1
498607_2	Foot Problem	1
442949_2	Foot Problem	1
434804_5	Foot Problem	1
162648_5	Foot Problem	1
356373_14	Foot Problem	1
419656_5	Foot Problem	1
489045_10	Foot Problem	1
323944_5	Foot Problem	1
3591_7	Foot Problem	1
403615_3	Foot Problem	1
296605_8	Foot Problem	1
46733_8	Foot Problem	1
71575_4	Foot Problem	1
177768_1	Foot Problem	1
235948_1	Foot Problem	1
439511_1	Foot Problem	1
496420_4	Foot Problem	1
432042_1	Foot Problem	1
22329_2	Foot Problem	1
334130_2	Foot Problem	1
354459_3	Foot Problem	1
495675_3	Foot Problem	1
398032_1	Foot Problem	1
418937_4	Foot Problem	1
421765_2	Foot Problem	1
465920_19	Foot Problem	1
320918_1	Foot Problem	1
405646_6	Foot Problem	1
364559_1	Foot Problem	1
434492_2	Foot Problem	1
290893_1	Foot Problem	1
420163_10	Foot Problem	1
88227_1	Foot Problem	1
496074_1	Foot Problem	1
455131_1	Foot Problem	1
130429_4	Foot Problem	1
119567_7	Foot Problem	1
484076_2	Foot Problem	1
107693_2	Foot Problem	1
89416_1	Foot Problem	1
123910_3	Foot Problem	1
467244_2	Foot Problem	1
322580_3	Foot Problem	1
63862_1	Foot Problem	1
420977_17	Foot Problem	1
160721_3	Foot Problem	1
178699_4	Foot Problem	1
379680_1	Foot Problem	1
484583_3	Foot Problem	1
331194_2	Foot Problem	1
352415_1	Foot Problem	1
406528_7	Foot Problem	1
497445_6	Foot Problem	1
175326_3	Foot Problem	1
486604_1	Foot Problem	1
15654_10	Foot Problem	1
241991_4	Foot Problem	1
350888_8	Foot Problem	1
260360_4	Foot Problem	1
352581_11	Foot Problem	1
473812_5	Foot Problem	1
141751_17	Foot Problem	1
451330_2	Foot Problem	1
249072_1	Foot Problem	1
332706_2	Foot Problem	1
483924_4	Foot Problem	1
457451_1	Foot Problem	1
337587_3	Foot Problem	1
32751_14	Foot Problem	1
133546_4	Foot Problem	1
443793_10	Foot Problem	1
292479_13	Foot Problem	1
489352_4	Foot Problem	1
176368_1	Foot Problem	1
232370_4	Foot Problem	1
451726_3	Foot Problem	1
404340_10	Foot Problem	1
1909_6	Foot Problem	1
312582_16	Foot Problem	1
63233_11	Foot Problem	1
298607_5	Foot Problem	1
424171_4	Foot Problem	1
135734_4	Foot Problem	1
366722_5	Foot Problem	1
459689_7	Foot Problem	1
377891_2	Foot Problem	1
347194_7	Foot Problem	1
464737_7	Foot Problem	1
108099_1	Foot Problem	1
100749_2	Foot Problem	1
76968_3	Foot Problem	1
347584_15	Foot Problem	1
243922_1	Foreign Body	1
361600_1	Foreign Body	1
367083_2	Foreign Body	1
363145_4	Foreign Body	1
287301_1	Foreign Body	1
249648_1	Foreign Body	1
385502_6	Foreign Body	1
49255_3	Foreign Body	1
65962_1	Foreign Body	1
205053_7	Foreign Body	1
196714_1	Foreign Body	1
43131_2	Foreign Body	1
64500_6	Foreign Body	1
392474_1	Foreign Body	1
425600_1	Foreign Body	1
69068_2	Foreign Body	1
37912_1	Foreign Body	1
356960_1	Foreign Body	1
304538_6	Foreign Body	1
112174_2	Foreign Body	1
365243_1	Foreign Body	1
88211_7	Foreign Body	1
31411_1	Foreign Body	1
193531_7	Foreign Body	1
168515_11	Foreign Body	1
431773_1	Foreign Body	1
432120_2	Foreign Body	1
500779_1	Foreign Body	1
171415_1	Foreign Body	1
454391_1	Foreign Body	1
378496_3	Foreign Body	1
103949_5	Foreign Body	1
222600_7	Foreign Body	1
410865_8	Foreign Body	1
184726_1	Foreign Body	1
321411_2	Foreign Body	1
78268_1	Foreign Body	1
268344_6	Foreign Body	1
164940_3	Foreign Body	1
106843_2	Foreign Body	1
281571_1	Foreign Body	1
119334_7	Foreign Body	1
351535_12	Foreign Body	1
305279_3	Foreign Body	1
27213_4	Foreign Body	1
313085_3	Foreign Body	1
374778_11	Foreign Body	1
48698_1	Foreign Body	1
401004_1	Foreign Body	1
243058_1	Foreign Body	1
487407_1	Foreign Body	1
342219_1	Foreign Body	1
449731_1	Foreign Body	1
129919_1	Foreign Body	1
333266_1	Foreign Body	1
288781_2	Foreign Body	1
370819_2	Foreign Body	1
481058_1	Foreign Body	1
186507_1	Foreign Body	1
433923_1	Foreign Body	1
446111_1	Foreign Body	1
358181_1	Foreign Body	1
346722_3	Foreign Body	1
388207_8	Foreign Body	1
429074_1	Foreign Body	1
282516_1	Foreign Body	1
175064_1	Foreign Body	1
455913_1	Foreign Body	1
452460_1	Foreign Body	1
33484_1	Foreign Body	1
365016_1	Foreign Body	1
371793_3	Foreign Body	1
420181_1	Foreign Body	1
156915_1	Foreign Body	1
209991_2	Foreign Body	1
434629_2	Foreign Body	1
450610_1	Foreign Body	1
266920_1	Foreign Body	1
500911_2	Foreign Body	1
411466_4	Foreign Body	1
158645_1	Foreign Body	1
203150_1	Foreign Body	1
191293_3	Foreign Body	1
137306_9	Foreign Body	1
464248_1	Foreign Body	1
410478_3	Foreign Body	1
368385_2	Foreign Body	1
404206_1	Foreign Body	1
340378_1	Foreign Body	1
418055_7	Foreign Body	1
440999_1	Foreign Body	1
480972_1	Foreign Body	1
483174_1	Foreign Body	1
97270_5	Foreign Body	1
384065_1	Foreign Body	1
143838_1	Foreign Body	1
219318_1	Foreign Body	1
421642_1	Foreign Body	1
352002_2	Foreign Body	1
363199_1	Foreign Body	1
467805_2	Foreign Body	1
359405_3	Foreign Body	1
278439_4	Foreign Body	1
102016_1	Foreign Body	1
62172_7	Foreign Body	1
351223_2	Foreign Body	1
482865_1	Foreign Body	1
492215_1	Foreign Body	1
317904_6	Foreign Body	1
256845_4	Foreign Body	1
82542_1	Foreign Body	1
306904_3	Foreign Body	1
133954_3	Foreign Body	1
135888_1	Foreign Body	1
61355_9	Foreign Body	1
264758_5	Foreign Body	1
334755_1	Foreign Body	1
500853_1	Foreign Body	1
260741_1	Foreign Body	1
203333_1	Foreign Body	1
431726_2	Foreign Body	1
500189_2	Foreign Body	1
423639_3	Foreign Body	1
270823_1	Foreign Body	1
415945_2	Foreign Body	1
229802_7	Foreign Body	1
371127_12	Foreign Body	1
272897_4	Foreign Body	1
313422_8	Foreign Body	1
53012_1	Foreign Body	1
102071_4	Foreign Body	1
386171_2	Foreign Body	1
229198_31	Foreign Body	1
86221_1	Foreign Body	1
75654_1	Foreign Body	1
442953_4	Foreign Body	1
35624_2	Foreign Body	1
109225_2	Foreign Body	1
497332_9	Foreign Body	1
420151_5	Foreign Body	1
490840_1	Foreign Body	1
290436_2	Foreign Body	1
413459_1	Foreign Body	1
429340_1	Foreign Body	1
364784_1	Foreign Body	1
472814_1	Foreign Body	1
410957_1	Foreign Body	1
374051_8	Foreign Body	1
360303_1	Foreign Body	1
109498_1	Foreign Body	1
496502_4	Foreign Body	1
454843_1	Foreign Body	1
139906_1	Foreign Body	1
326190_1	Foreign Body	1
118202_4	Foreign Body	1
32523_2	Foreign Body	1
302918_4	Foreign Body	1
9294_1	Foreign Body	1
267835_2	Foreign Body	1
186764_2	Foreign Body	1
395198_4	Foreign Body	1
60881_1	Foreign Body	1
248119_2	Foreign Body	1
357590_1	Foreign Body	1
205231_2	Foreign Body	1
150638_1	Foreign Body	1
319135_1	Foreign Body	1
286480_2	Foreign Body	1
254625_1	Foreign Body	1
289626_1	Foreign Body	1
36828_2	Foreign Body	1
432624_1	Foreign Body	1
341251_1	Foreign Body	1
163804_1	Foreign Body	1
465123_1	Foreign Body	1
157925_1	Foreign Body	1
473121_1	Foreign Body	1
405905_1	Foreign Body	1
401642_1	Foreign Body	1
82845_1	Foreign Body	1
445437_1	Foreign Body	1
71305_1	Foreign Body	1
395499_1	Foreign Body	1
484549_2	Foreign Body	1
98098_2	Foreign Body	1
428907_3	Foreign Body	1
427373_1	Foreign Body	1
461094_2	Foreign Body	1
54950_1	Foreign Body	1
285993_1	Foreign Body	1
204181_2	Foreign Body	1
387958_1	Foreign Body	1
368976_1	Foreign Body	1
274037_2	Foreign Body	1
191302_4	Foreign Body	1
337047_4	Foreign Body	1
495288_7	Foreign Body	1
452472_1	Foreign Body	1
145968_6	Foreign Body	1
93103_19	Foreign Body	1
371844_3	Foreign Body	1
276535_7	Foreign Body	1
415236_2	Foreign Body	1
370349_23	Foreign Body	1
489982_16	Foreign Body	1
427637_2	Foreign Body	1
395353_5	Foreign Body	1
173618_1	Foreign Body	1
219806_13	Foreign Body	1
167812_17	Foreign Body	1
295684_6	Foreign Body	1
342474_1	Foreign Body	1
1818_10	Foreign Body	1
326535_7	Foreign Body	1
2240_1	Foreign Body	1
408530_2	Foreign Body	1
59191_1	Foreign Body	1
134154_16	Foreign Body	1
489574_1	Foreign Body	1
312810_4	Foreign Body	1
482333_1	Foreign Body	1
4560_1	Foreign Body	1
29067_1	Foreign Body	1
450215_3	Foreign Body	1
220465_2	Foreign Body	1
149530_20	Foreign Body	1
127327_1	Foreign Body	1
27121_2	Foreign Body	1
95606_1	Foreign Body	1
253734_5	Foreign Body	1
134412_1	Foreign Body	1
479366_1	Foreign Body	1
283199_2	Foreign Body	1
363765_2	Foreign Body	1
303149_1	Foreign Body	1
178567_1	Foreign Body	1
18631_1	Foreign Body	1
465541_1	Foreign Body	1
42939_1	Foreign Body	1
467769_1	Foreign Body	1
428945_1	Foreign Body	1
422997_4	Foreign Body	1
385751_1	Foreign Body	1
444850_2	Foreign Body	1
443148_1	Foreign Body	1
181465_9	Foreign Body	1
8257_2	Foreign Body	1
141542_3	Foreign Body	1
472831_2	Foreign Body	1
367074_3	Foreign Body	1
458612_5	Foreign Body	1
413441_1	Foreign Body	1
75684_1	Foreign Body	1
93459_1	Foreign Body	1
491789_2	Foreign Body	1
433743_2	Foreign Body	1
134961_1	Foreign Body	1
407340_1	Foreign Body	1
421014_2	Foreign Body	1
454581_2	Foreign Body	1
123920_7	Foreign Body	1
157125_4	Foreign Body	1
42648_11	Foreign Body	1
371011_2	Foreign Body	1
350009_1	Foreign Body	1
260161_1	Foreign Body	1
161757_1	Foreign Body	1
271941_5	Foreign Body	1
436777_1	Foreign Body	1
377007_4	Foreign Body	1
445108_3	Foreign Body	1
256246_1	Foreign Body	1
468906_2	Foreign Body	1
340178_1	Foreign Body	1
490149_1	Foreign Body	1
320592_2	Foreign Body	1
251794_1	Foreign Body	1
277541_1	Foreign Body	1
346146_4	Foreign Body	1
219788_1	Foreign Body	1
314994_6	Foreign Body	1
384548_2	Foreign Body	1
253387_8	Foreign Body	1
83722_1	Foreign Body	1
457773_1	Foreign Body	1
423127_1	Foreign Body	1
389567_1	Foreign Body	1
421598_3	Foreign Body	1
441227_1	Foreign Body	1
447865_1	Foreign Body	1
382821_1	Foreign Body	1
66209_1	Foreign Body	1
365391_1	Foreign Body	1
426430_1	Foreign Body	1
290529_1	Foreign Body	1
419208_1	Foreign Body	1
168160_1	Foreign Body	1
60598_2	Foreign Body	1
468009_1	Foreign Body	1
166991_1	Foreign Body	1
443700_3	Foreign Body	1
225037_2	Foreign Body	1
104628_7	Foreign Body	1
225037_3	Foreign Body	1
424479_2	Foreign Body	1
468355_1	Foreign Body	1
460498_1	Foreign Body	1
417260_6	Foreign Body	1
137210_3	Foreign Body	1
100850_5	Foreign Body	1
459616_2	Foreign Body	1
253621_2	Foreign Body	1
464656_2	Foreign Body	1
130455_11	Foreign Body	1
435582_1	Foreign Body	1
290529_5	Foreign Body	1
472202_1	Foreign Body	1
49316_1	Foreign Body	1
485617_1	Foreign Body	1
417399_8	Foreign Body	1
168859_2	Foreign Body	1
275603_2	Foreign Body	1
346710_15	Foreign Body	1
298570_4	Foreign Body	1
36065_1	Foreign Body	1
81523_1	Foreign Body	1
321299_15	Foreign Body	1
450133_1	Foreign Body	1
357422_10	Foreign Body	1
424653_3	Foreign Body	1
197838_4	Foreign Body	1
399070_1	Foreign Body	1
469128_1	Foreign Body	1
441230_1	Foreign Body	1
261313_1	Foreign Body	1
436011_1	Foreign Body	1
42022_1	Foreign Body	1
359579_1	Foreign Body	1
359579_2	Foreign Body	1
293379_1	Foreign Body	1
300364_1	Foreign Body	1
453462_4	Foreign Body	1
398677_1	Foreign Body	1
11336_1	Foreign Body	1
253591_1	Foreign Body	1
2413_4	Foreign Body	1
280832_1	Foreign Body	1
137844_3	Foreign Body	1
120713_1	Foreign Body	1
369633_2	Foreign Body	1
397585_2	Foreign Body	1
90704_1	Foreign Body	1
67433_5	Foreign Body	1
42244_10	Foreign Body	1
465020_1	Foreign Body	1
196026_1	Foreign Body	1
45741_1	Foreign Body	1
440749_2	Foreign Body	1
361175_1	Foreign Body	1
474201_2	Foreign Body	1
299378_1	Foreign Body	1
361852_2	Foreign Body	1
117591_1	Foreign Body	1
108539_5	Foreign Body	1
455261_2	Foreign Body	1
468461_1	Foreign Body	1
379961_1	Foreign Body	1
365270_2	Foreign Body	1
353191_1	Foreign Body	1
337249_2	Foreign Body	1
168250_4	Foreign Body	1
43497_9	Foreign Body	1
372245_1	Foreign Body	1
346463_24	Foreign Body	1
114089_4	Foreign Body	1
263496_4	Foreign Body	1
258402_4	Foreign Body	1
389162_10	Foreign Body	1
46472_8	Foreign Body	1
89107_1	Foreign Body	1
219021_2	Foreign Body	1
278913_1	Foreign Body	1
300831_1	Foreign Body	1
222994_2	Foreign Body	1
88700_1	Foreign Body	1
181153_1	Foreign Body	1
4781_1	Foreign Body	1
152439_7	Foreign Body	1
277522_1	Foreign Body	1
130714_1	Foreign Body	1
497021_1	Foreign Body	1
237827_1	Foreign Body	1
259892_1	Foreign Body	1
267383_1	Foreign Body	1
390495_2	Foreign Body	1
408643_1	Foreign Body	1
169486_1	Foreign Body	1
447582_3	Foreign Body	1
488601_3	Foreign Body	1
232999_4	Foreign Body	1
441426_2	Foreign Body	1
356206_16	Foreign Body	1
241340_1	Foreign Body	1
86888_4	Foreign Body	1
134163_1	Foreign Body	1
361537_1	Foreign Body	1
206490_1	Foreign Body	1
109264_10	Foreign Body	1
122180_1	Foreign Body	1
402386_1	Foreign Body	1
265500_3	Foreign Body	1
74539_3	Foreign Body	1
30686_2	Foreign Body	1
26881_7	Foreign Body	1
442588_2	Foreign Body	1
165154_4	Foreign Body	1
497093_1	Foreign Body	1
83335_2	Foreign Body	1
238160_5	Foreign Body	1
146890_2	Foreign Body	1
360597_2	Foreign Body	1
238319_1	Foreign Body	1
144763_1	Foreign Body	1
123771_1	Foreign Body	1
354331_1	Foreign Body	1
371205_4	Foreign Body	1
306601_2	Foreign Body	1
32258_3	Foreign Body	1
247511_8	Foreign Body	1
95615_11	Foreign Body	1
338831_3	Foreign Body	1
385987_5	Foreign Body	1
38159_4	Foreign Body	1
66813_1	Foreign Body	1
100649_4	Foreign Body	1
116696_6	Foreign Body	1
12103_7	Foreign Body	1
263487_12	Foreign Body	1
221680_2	Foreign Body	1
14180_5	Foreign Body	1
376873_1	Foreign Body	1
73854_2	Foreign Body	1
317819_2	Foreign Body	1
147613_1	Foreign Body	1
99206_1	Foreign Body	1
256303_6	Foreign Body	1
128441_1	Foreign Body	1
297050_5	Foreign Body	1
313233_3	Foreign Body	1
89045_3	Foreign Body	1
18688_7	Foreign Body	1
281156_2	Foreign Body	1
237492_8	Foreign Body	1
352043_1	Foreign Body	1
30214_4	Foreign Body	1
205538_2	Foreign Body	1
12289_1	Foreign Body	1
396783_12	Foreign Body	1
34495_2	Foreign Body	1
100370_9	Foreign Body	1
242728_4	Foreign Body	1
242042_7	Foreign Body	1
307075_2	Foreign Body	1
426862_3	Foreign Body	1
8982_3	Foreign Body	1
153136_1	Foreign Body	1
14081_5	Foreign Body	1
218216_2	Foreign Body	1
159393_3	Foreign Body	1
150545_25	Foreign Body	1
186374_1	Foreign Body	1
64352_5	Foreign Body	1
4444_2	Foreign Body	1
125207_5	Foreign Body	1
115159_1	Foreign Body	1
377635_1	Foreign Body	1
137581_1	Foreign Body	1
109524_2	Foreign Body	1
346834_1	Foreign Body	1
401167_1	Foreign Body	1
393994_2	Foreign Body	1
34424_5	Foreign Body	1
281261_1	Foreign Body	1
33795_1	Foreign Body	1
194435_1	Foreign Body	1
154952_2	Foreign Body	1
303778_1	Foreign Body	1
419658_8	Foreign Body	1
132668_13	Foreign Body	1
378804_1	Foreign Body	1
234828_1	Foreign Body	1
223098_1	Foreign Body	1
78252_1	Foreign Body	1
355902_1	Foreign Body	1
141229_1	Foreign Body	1
495851_1	Foreign Body	1
468648_3	Foreign Body	1
464635_3	Foreign Body	1
311014_1	Foreign Body	1
310158_3	Foreign Body	1
360446_1	Foreign Body	1
357267_2	Foreign Body	1
5863_2	Foreign Body	1
147092_1	Foreign Body	1
355685_1	Foreign Body	1
365177_3	Foreign Body	1
128431_7	Foreign Body	1
10657_1	Foreign Body	1
145069_3	Foreign Body	1
357080_2	Foreign Body	1
425702_6	Foreign Body	1
143115_5	Foreign Body	1
161751_2	Foreign Body	1
348650_4	Foreign Body	1
351095_1	Foreign Body	1
162595_2	Foreign Body	1
350069_3	Foreign Body	1
313251_3	Foreign Body	1
49680_7	Foreign Body	1
298145_2	Foreign Body	1
272839_1	Foreign Body	1
445886_1	Foreign Body	1
264624_1	Foreign Body	1
413305_2	Foreign Body	1
450178_1	Foreign Body	1
323089_1	Foreign Body	1
21753_1	Foreign Body	1
373007_3	Foreign Body	1
104984_1	Foreign Body	1
482645_1	Foreign Body	1
227329_2	Foreign Body	1
3689_1	Foreign Body	1
238301_6	Foreign Body	1
368605_1	Foreign Body	1
205376_1	Foreign Body	1
339334_2	Foreign Body	1
84420_1	Foreign Body	1
417285_3	Foreign Body	1
296364_2	Foreign Body	1
349095_1	Foreign Body	1
435430_1	Foreign Body	1
58096_1	Foreign Body	1
322292_4	Foreign Body	1
65768_1	Foreign Body	1
374070_1	Foreign Body	1
251383_1	Foreign Body	1
205369_1	Foreign Body	1
422632_3	Foreign Body	1
476977_1	Foreign Body	1
20555_4	Foreign Body	1
353663_1	Foreign Body	1
329570_2	Foreign Body	1
289681_6	Foreign Body	1
21439_3	Foreign Body	1
298024_1	Foreign Body	1
124759_1	Foreign Body	1
359711_1	Foreign Body	1
114592_5	Foreign Body	1
29576_3	Foreign Body	1
86590_1	Foreign Body	1
314873_3	Foreign Body	1
251660_5	Foreign Body	1
357672_1	Foreign Body	1
501752_1	Foreign Body	1
356108_1	Foreign Body	1
243471_2	Foreign Body	1
309285_7	Foreign Body	1
137519_1	Foreign Body	1
320574_4	Foreign Body	1
85850_1	Foreign Body	1
4515_4	Foreign Body	1
225737_6	Foreign Body	1
446510_1	Foreign Body	1
118432_11	Foreign Body	1
45680_4	Foreign Body	1
344250_3	Foreign Body	1
112885_1	Foreign Body	1
196565_11	Foreign Body	1
362061_3	Foreign Body	1
227197_4	Foreign Body	1
74771_1	Foreign Body	1
139872_3	Foreign Body	1
344904_2	Foreign Body	1
85196_7	Foreign Body	1
430563_4	Foreign Body	1
226306_1	Foreign Body	1
3765_1	Foreign Body	1
182654_6	Foreign Body	1
371231_2	Foreign Body	1
4230_9	Foreign Body	1
241363_4	Foreign Body	1
238434_1	Foreign Body	1
238120_2	Foreign Body	1
118432_19	Foreign Body	1
264035_3	Foreign Body	1
305954_1	Foreign Body	1
359738_21	Foreign Body	1
226323_2	Foreign Body	1
115610_9	Foreign Body	1
161890_2	Foreign Body	1
199518_4	Foreign Body	1
317836_1	Foreign Body	1
126449_9	Foreign Body	1
78563_1	Foreign Body	1
109167_3	Foreign Body	1
120632_4	Foreign Body	1
106588_4	Foreign Body	1
227851_2	Foreign Body	1
82047_3	Foreign Body	1
73322_2	Foreign Body	1
231265_1	Foreign Body	1
237513_7	Foreign Body	1
405802_1	Foreign Body	1
314657_8	Foreign Body	1
129216_4	Foreign Body	1
63927_1	Foreign Body	1
24694_2	Foreign Body	1
64210_2	Foreign Body	1
371946_9	Foreign Body	1
95425_2	Foreign Body	1
160967_3	Foreign Body	1
173661_6	Foreign Body	1
256463_1	Foreign Body	1
43696_2	Foreign Body	1
287110_1	Foreign Body	1
441288_1	Foreign Body	1
299400_2	Foreign Body	1
5555_7	Foreign Body	1
423462_1	Foreign Body	1
472614_1	Foreign Body	1
96720_2	Foreign Body	1
313108_1	Foreign Body	1
147098_7	Foreign Body	1
120102_9	Foreign Body	1
360619_1	Foreign Body	1
272851_8	Foreign Body	1
432986_1	Foreign Body	1
403330_4	Foreign Body	1
326037_1	Foreign Body	1
297734_1	Foreign Body	1
101285_1	Foreign Body	1
138117_1	Foreign Body	1
280618_1	Foreign Body	1
104146_3	Foreign Body	1
238955_1	Foreign Body	1
41397_3	Foreign Body	1
253210_1	Foreign Body	1
274938_1	Foreign Body	1
128163_1	Foreign Body	1
8692_1	Foreign Body	1
366287_2	Foreign Body	1
90671_1	Foreign Body	1
430033_1	Foreign Body	1
229582_3	Foreign Body	1
484639_1	Foreign Body	1
458261_4	Foreign Body	1
72411_1	Foreign Body	1
393972_6	Foreign Body	1
79628_1	Foreign Body	1
482147_5	Foreign Body	1
214844_4	Foreign Body	1
347518_1	Foreign Body	1
253581_6	Foreign Body	1
283687_1	Foreign Body	1
494107_1	Foreign Body	1
360340_1	Foreign Body	1
472802_1	Foreign Body	1
471423_1	Foreign Body	1
428135_1	Foreign Body	1
445225_1	Foreign Body	1
364397_1	Foreign Body	1
233563_1	Foreign Body	1
39642_1	Foreign Body	1
444547_1	Foreign Body	1
362516_1	Foreign Body	1
31362_1	Foreign Body	1
340156_1	Foreign Body	1
366431_2	Foreign Body	1
464950_1	Foreign Body	1
467493_1	Foreign Body	1
211794_1	Foreign Body	1
137124_3	Foreign Body	1
466230_3	Foreign Body	1
167483_1	Foreign Body	1
35487_1	Foreign Body	1
458158_1	Foreign Body	1
462267_2	Foreign Body	1
351656_1	Foreign Body	1
400763_1	Foreign Body	1
496913_2	Foreign Body	1
294168_3	Foreign Body	1
153498_3	Foreign Body	1
123848_4	Foreign Body	1
368379_1	Foreign Body	1
135543_2	Foreign Body	1
350998_3	Foreign Body	1
418203_2	Foreign Body	1
362776_1	Foreign Body	1
338735_3	Foreign Body	1
491693_4	Foreign Body	1
366291_2	Foreign Body	1
354048_1	Foreign Body	1
288067_1	Foreign Body	1
249532_6	Foreign Body	1
391387_5	Foreign Body	1
444224_1	Foreign Body	1
458519_1	Foreign Body	1
191294_6	Foreign Body	1
126773_2	Foreign Body	1
354707_1	Foreign Body	1
292379_2	Foreign Body	1
499698_7	Foreign Body	1
318183_2	Foreign Body	1
487764_4	Foreign Body	1
422658_3	Foreign Body	1
470272_1	Foreign Body	1
346098_1	Foreign Body	1
347858_2	Foreign Body	1
249637_2	Foreign Body	1
448205_2	Foreign Body	1
177580_6	Foreign Body	1
254747_2	Foreign Body	1
389287_9	Foreign Body	1
258526_1	Foreign Body	1
136948_1	Foreign Body	1
452275_1	Foreign Body	1
392013_1	Foreign Body	1
126807_2	Foreign Body	1
131854_1	Foreign Body	1
461971_1	Foreign Body	1
263114_1	Foreign Body	1
474967_1	Foreign Body	1
259458_1	Foreign Body	1
447136_1	Foreign Body	1
422157_7	Foreign Body	1
414854_3	Foreign Body	1
437818_2	Foreign Body	1
54274_1	Foreign Body	1
205729_2	Foreign Body	1
396968_5	Foreign Body	1
262043_1	Foreign Body	1
58576_5	Foreign Body	1
499248_5	Foreign Body	1
419080_3	Foreign Body	1
379695_1	Foreign Body	1
300992_1	Foreign Body	1
412563_1	Foreign Body	1
488936_5	Foreign Body	1
217049_1	Foreign Body	1
360134_8	Foreign Body	1
304258_1	Foreign Body	1
90986_2	Foreign Body	1
5867_5	Foreign Body	1
151886_2	Foreign Body	1
363889_4	Foreign Body	1
492834_2	Foreign Body	1
272810_10	Foreign Body	1
328851_3	Foreign Body	1
381956_1	Foreign Body	1
59512_1	Foreign Body	1
215135_9	Foreign Body	1
29118_1	Foreign Body	1
495970_3	Foreign Body	1
359100_1	Foreign Body	1
358891_1	Foreign Body	1
347088_6	Foreign Body	1
429018_9	Foreign Body	1
12884_1	Foreign Body	1
6235_2	Foreign Body	1
492288_2	Foreign Body	1
238778_2	Foreign Body	1
80857_1	Foreign Body	1
197682_2	Foreign Body	1
462681_2	Foreign Body	1
202737_6	Foreign Body	1
364397_5	Foreign Body	1
72667_3	Foreign Body	1
472188_1	Foreign Body	1
75968_2	Foreign Body	1
380474_1	Foreign Body	1
144463_2	Foreign Body	1
209172_4	Foreign Body	1
193205_4	Foreign Body	1
364794_3	Foreign Body	1
303237_4	Foreign Body	1
384747_1	Foreign Body	1
467485_2	Foreign Body	1
38280_4	Foreign Body	1
274123_1	Foreign Body	1
50228_4	Foreign Body	1
66270_1	Foreign Body	1
280888_6	Foreign Body	1
259390_6	Foreign Body	1
136372_2	Foreign Body	1
422157_1	Foreign Body in Ear	1
489743_2	Foreign Body in Ear	2
326578_2	Foreign Body in Ear	1
399238_1	Foreign Body in Ear	2
7916_4	Foreign Body in Ear	1
478487_1	Foreign Body in Ear	1
434526_1	Foreign Body in Ear	1
466320_2	Foreign Body in Ear	1
229267_14	Foreign Body in Ear	2
462358_1	Foreign Body in Ear	1
392172_2	Foreign Body in Ear	1
92539_11	Foreign Body in Ear	1
417399_9	Foreign Body in Ear	2
110422_1	Foreign Body in Ear	2
386928_2	Foreign Body in Ear	2
90917_3	Foreign Body in Ear	1
209463_1	Foreign Body in Ear	1
458642_2	Foreign Body in Ear	1
322580_4	Foreign Body in Ear	2
310741_19	Foreign Body in Ear	1
268784_4	Foreign Body in Ear	1
444349_6	Foreign Body in Ear	1
385885_4	Foreign Body in Ear	1
203486_7	Foreign Body in Ear	1
150599_1	Foreign Body in Ear	1
275449_2	Foreign Body in Ear	1
210412_1	Foreign Body in Ear	1
114580_2	Foreign Body in Ear	1
359197_8	Foreign Body in Ear	1
127789_2	Foreign Body in Ear	1
471260_1	Foreign Body in Ear	1
323314_3	Foreign Body in Ear	2
355846_1	Foreign Body in Ear	1
201217_17	Foreign Body in Ear	1
283872_5	Foreign Body in Ear	1
398760_1	Foreign Body in Ear	2
427977_1	Foreign Body in Ear	2
20364_1	Foreign Body in Ear	2
159992_3	Foreign Body in Ear	2
440972_1	Foreign Body in Ear	2
7892_2	Foreign Body in Ear	1
48643_2	Foreign Body in Ear	2
289036_3	Foreign Body in Ear	2
467549_1	Foreign Body in Ear	1
434532_1	Foreign Body in Ear	2
364042_2	Foreign Body in Ear	2
176830_1	Foreign Body in Ear	1
423975_3	Foreign Body in Ear	2
452565_1	Foreign Body in Ear	2
67574_3	Foreign Body in Ear	2
476317_1	Foreign Body in Ear	2
428135_2	Foreign Body in Ear	2
466418_1	Foreign Body in Ear	2
407346_1	Foreign Body in Ear	2
375888_2	Foreign Body in Ear	1
392014_1	Foreign Body in Ear	2
44718_4	Foreign Body in Ear	2
270284_5	Foreign Body in Ear	2
261772_1	Foreign Body in Ear	2
49312_3	Foreign Body in Ear	2
452254_2	Foreign Body in Ear	1
211096_7	Foreign Body in Ear	2
228858_2	Foreign Body in Ear	2
364274_4	Foreign Body in Ear	2
141100_2	Foreign Body in Ear	1
147273_6	Foreign Body in Ear	2
446393_3	Foreign Body in Ear	1
340490_3	Foreign Body in Ear	2
401705_1	Foreign Body in Ear	1
474289_5	Foreign Body in Ear	2
144152_4	Foreign Body in Ear	1
423005_2	Foreign Body in Ear	2
311372_7	Foreign Body in Ear	2
473702_1	Foreign Body in Ear	1
149854_7	Foreign Body in Ear	2
365098_13	Foreign Body in Ear	2
156696_1	Foreign Body in Ear	1
248478_6	Foreign Body in Ear	2
226151_1	Foreign Body in Ear	1
418071_6	Foreign Body in Ear	1
380505_4	Foreign Body in Ear	2
232321_4	Foreign Body in Ear	2
195738_5	Foreign Body in Ear	2
362713_9	Foreign Body in Ear	2
304424_1	Foreign Body in Ear	2
356136_4	Foreign Body in Ear	2
377796_10	Foreign Body in Ear	2
151454_4	Foreign Body in Ear	1
11942_4	Foreign Body in Ear	2
307912_2	Foreign Body in Ear	2
269160_4	Foreign Body in Ear	2
224722_2	Foreign Body in Ear	2
62262_3	Foreign Body in Ear	2
438527_1	Foreign Body in Ear	2
248777_1	Foreign Body in Ear	1
205902_1	Foreign Body in Ear	2
153896_1	Foreign Body in Ear	2
269215_2	Foreign Body in Ear	2
276861_2	Foreign Body in Ear	2
289612_2	Foreign Body in Ear	2
332829_1	Foreign Body in Ear	2
394463_1	Foreign Body in Ear	2
321964_1	Foreign Body in Ear	1
494546_1	Foreign Body in Ear	2
393589_1	Foreign Body in Ear	1
56881_4	Foreign Body in Ear	2
156466_2	Foreign Body in Ear	2
166974_1	Foreign Body in Ear	1
250572_3	Foreign Body in Ear	2
421790_4	Foreign Body in Ear	2
408327_1	Foreign Body in Ear	1
199281_1	Foreign Body in Ear	2
439353_1	Foreign Body in Ear	1
161549_1	Foreign Body in Ear	1
462807_1	Foreign Body in Ear	1
242197_2	Foreign Body in Ear	2
236570_2	Foreign Body in Ear	1
233589_2	Foreign Body in Ear	2
220637_4	Foreign Body in Ear	1
450166_1	Foreign Body in Ear	2
365510_4	Foreign Body in Ear	1
488646_6	Foreign Body in Ear	2
173706_1	Foreign Body in Ear	1
458876_1	Foreign Body in Ear	1
21242_2	Foreign Body in Ear	2
125480_1	Foreign Body in Ear	1
62768_1	Foreign Body in Ear	2
234987_1	Foreign Body in Ear	2
303519_5	Foreign Body in Ear	2
48366_4	Foreign Body in Ear	1
230937_12	Foreign Body in Ear	2
141364_4	Foreign Body in Ear	1
145467_6	Foreign Body in Ear	2
486336_3	Foreign Body in Ear	2
364508_4	Foreign Body in Ear	2
380969_7	Foreign Body in Ear	1
263448_1	Foreign Body in Ear	2
141944_2	Foreign Body in Ear	2
461876_1	Foreign Body in Ear	2
352097_10	Foreign Body in Ear	2
462097_6	Foreign Body in Ear	1
402552_3	Foreign Body in Ear	2
214071_1	Foreign Body in Ear	2
349509_1	Foreign Body in Ear	2
471437_4	Foreign Body in Ear	2
283111_2	Foreign Body in Ear	2
469511_3	Foreign Body in Ear	2
88189_3	Foreign Body in Ear	2
116821_4	Foreign Body in Ear	1
198829_2	Foreign Body in Ear	2
4297_5	Foreign Body in Ear	2
196780_3	Foreign Body in Ear	2
116613_4	Foreign Body in Ear	2
432284_1	Foreign Body in Ear	2
286968_1	Foreign Body in Ear	2
471222_3	Foreign Body in Ear	2
392187_2	Foreign Body in Ear	2
425365_1	Foreign Body in Ear	2
440286_1	Foreign Body in Ear	2
426057_1	Foreign Body in Ear	2
37501_2	Foreign Body in Ear	1
407618_1	Foreign Body in Ear	1
411390_4	Foreign Body in Ear	2
438797_1	Foreign Body in Ear	2
366114_1	Foreign Body in Ear	2
428015_2	Foreign Body in Ear	2
353884_4	Foreign Body in Ear	2
439637_1	Foreign Body in Ear	1
416652_2	Foreign Body in Ear	2
203550_1	Foreign Body in Ear	2
444349_2	Foreign Body in Ear	1
240108_3	Foreign Body in Ear	2
425561_1	Foreign Body in Ear	2
128041_1	Foreign Body in Ear	2
185068_1	Foreign Body in Ear	2
101764_2	Foreign Body in Ear	1
367055_1	Foreign Body in Ear	2
310821_1	Foreign Body in Ear	2
369908_2	Foreign Body in Ear	2
270518_3	Foreign Body in Ear	2
222448_3	Foreign Body in Ear	2
459651_1	Foreign Body in Ear	2
343649_3	Foreign Body in Ear	2
329994_3	Foreign Body in Ear	2
108333_3	Foreign Body in Ear	2
454585_6	Foreign Body in Ear	2
120199_3	Foreign Body in Ear	2
476787_1	Foreign Body in Ear	2
54680_1	Foreign Body in Ear	2
195550_5	Foreign Body in Ear	1
480225_1	Foreign Body in Ear	2
324768_3	Foreign Body in Ear	2
309410_14	Foreign Body in Ear	2
444971_2	Foreign Body in Ear	1
121859_1	Foreign Body in Ear	1
329521_2	Foreign Body in Ear	2
492628_2	Foreign Body in Ear	2
6096_9	Foreign Body in Ear	1
362789_1	Foreign Body in Ear	2
74814_1	Foreign Body in Ear	2
292468_4	Foreign Body in Ear	1
411842_1	Foreign Body in Ear	1
448917_1	Foreign Body in Ear	1
162916_1	Foreign Body in Ear	1
447995_1	Foreign Body in Ear	1
269573_1	Foreign Body in Ear	1
480705_1	Foreign Body in Ear	1
138501_1	Foreign Body in Ear	1
193883_1	Foreign Body in Ear	1
269220_1	Foreign Body in Ear	1
161739_1	Foreign Body in Ear	1
223824_1	Foreign Body in Ear	1
482741_1	Foreign Body in Ear	1
20488_1	Foreign Body in Ear	1
417732_1	Foreign Body in Ear	1
290840_2	Foreign Body in Ear	1
479530_1	Foreign Body in Ear	1
379616_1	Foreign Body in Ear	1
463280_1	Foreign Body in Ear	1
284900_1	Foreign Body in Ear	1
337284_1	Foreign Body in Ear	1
491391_1	Foreign Body in Ear	1
346345_1	Foreign Body in Ear	1
335538_1	Foreign Body in Ear	1
83532_1	Foreign Body in Ear	1
209670_1	Foreign Body in Ear	1
242006_1	Foreign Body in Ear	1
322008_1	Foreign Body in Ear	1
258458_1	Foreign Body in Ear	1
289679_1	Foreign Body in Ear	1
102571_1	Foreign Body in Ear	1
435509_1	Foreign Body in Ear	1
460960_1	Foreign Body in Ear	1
499147_1	Foreign Body in Ear	1
494833_1	Foreign Body in Ear	1
458314_1	Foreign Body in Ear	1
455975_1	Foreign Body in Ear	1
34736_1	Foreign Body in Ear	1
434680_1	Foreign Body in Ear	1
426345_1	Foreign Body in Ear	1
492904_1	Foreign Body in Ear	1
495346_1	Foreign Body in Ear	1
106342_1	Foreign Body in Ear	1
378201_2	Foreign Body in Ear	1
427328_1	Foreign Body in Ear	1
480306_1	Foreign Body in Ear	1
391346_1	Foreign Body in Ear	1
364782_1	Foreign Body in Ear	1
492509_1	Foreign Body in Ear	1
433098_1	Foreign Body in Ear	1
222279_1	Foreign Body in Ear	1
413339_1	Foreign Body in Ear	1
134763_1	Foreign Body in Ear	1
454250_1	Foreign Body in Ear	1
475216_1	Foreign Body in Ear	1
421223_1	Foreign Body in Ear	1
36848_1	Foreign Body in Ear	1
453289_1	Foreign Body in Ear	1
34003_1	Foreign Body in Ear	1
332826_1	Foreign Body in Ear	1
125428_1	Foreign Body in Ear	1
497846_1	Foreign Body in Ear	1
472810_1	Foreign Body in Ear	1
97190_1	Foreign Body in Ear	1
241311_2	Foreign Body in Ear	1
380553_1	Foreign Body in Ear	1
487161_2	Foreign Body in Ear	1
495335_1	Foreign Body in Ear	1
106448_3	Foreign Body in Ear	1
230800_1	Foreign Body in Ear	1
457788_1	Foreign Body in Ear	1
457164_1	Foreign Body in Ear	1
419751_1	Foreign Body in Ear	1
500632_1	Foreign Body in Ear	1
17291_1	Foreign Body in Ear	1
95098_1	Foreign Body in Ear	1
145337_1	Foreign Body in Ear	1
231665_1	Foreign Body in Ear	1
308526_1	Foreign Body in Ear	1
435441_1	Foreign Body in Ear	1
473137_1	Foreign Body in Ear	1
303039_1	Foreign Body in Ear	1
242647_1	Foreign Body in Ear	1
497156_3	Foreign Body in Ear	1
384359_2	Foreign Body in Ear	1
410875_3	Foreign Body in Ear	1
475114_1	Foreign Body in Ear	1
432395_1	Foreign Body in Ear	1
494990_1	Foreign Body in Ear	1
405130_1	Foreign Body in Ear	1
373891_2	Foreign Body in Ear	1
442265_1	Foreign Body in Ear	1
30061_1	Foreign Body in Ear	1
209378_1	Foreign Body in Ear	1
370844_1	Foreign Body in Ear	1
487782_1	Foreign Body in Ear	1
414876_1	Foreign Body in Ear	1
456554_1	Foreign Body in Ear	1
471251_1	Foreign Body in Ear	1
228873_2	Foreign Body in Ear	1
362021_1	Foreign Body in Ear	1
133249_1	Foreign Body in Ear	1
469495_1	Foreign Body in Ear	1
241805_1	Foreign Body in Ear	1
216463_1	Foreign Body in Ear	1
438691_2	Foreign Body in Ear	1
452431_1	Foreign Body in Ear	1
220791_1	Foreign Body in Ear	1
235947_1	Foreign Body in Ear	1
240278_3	Foreign Body in Ear	1
451746_2	Foreign Body in Ear	1
165627_1	Foreign Body in Ear	1
329835_1	Foreign Body in Ear	1
485231_1	Foreign Body in Ear	1
68237_2	Foreign Body in Ear	1
405524_2	Foreign Body in Ear	1
259323_2	Foreign Body in Ear	1
439649_4	Foreign Body in Ear	1
342478_1	Foreign Body in Ear	1
320940_1	Foreign Body in Ear	1
110449_1	Foreign Body in Ear	1
497240_1	Foreign Body in Ear	1
339769_1	Foreign Body in Ear	1
181552_1	Foreign Body in Ear	1
413845_2	Foreign Body in Ear	1
452269_1	Foreign Body in Ear	1
467712_1	Foreign Body in Ear	1
20914_1	Foreign Body in Ear	1
379207_1	Foreign Body in Ear	1
153457_1	Foreign Body in Ear	1
501031_1	Foreign Body in Ear	1
498445_1	Foreign Body in Ear	1
134753_1	Foreign Body in Ear	1
391017_2	Foreign Body in Ear	1
231675_1	Foreign Body in Ear	1
316197_1	Foreign Body in Ear	1
125998_1	Foreign Body in Ear	1
146955_1	Foreign Body in Ear	1
482568_1	Foreign Body in Ear	1
103598_1	Foreign Body in Ear	1
356887_1	Foreign Body in Ear	1
136580_2	Foreign Body in Ear	1
150009_1	Foreign Body in Ear	1
488401_1	Foreign Body in Ear	1
487459_1	Foreign Body in Ear	1
303039_2	Foreign Body in Ear	1
416059_1	Foreign Body in Ear	1
380633_1	Foreign Body in Ear	1
447963_2	Foreign Body in Ear	1
488612_1	Foreign Body in Ear	1
476199_1	Foreign Body in Ear	1
437389_1	Foreign Body in Ear	1
286791_1	Foreign Body in Ear	1
323848_1	Foreign Body in Ear	1
424054_2	Foreign Body in Ear	1
162408_1	Foreign Body in Ear	1
352478_1	Foreign Body in Ear	1
240278_7	Foreign Body in Ear	1
342220_2	Foreign Body in Ear	1
408706_1	Foreign Body in Ear	1
285331_1	Foreign Body in Ear	1
452868_1	Foreign Body in Ear	1
468514_2	Foreign Body in Ear	1
463684_1	Foreign Body in Ear	1
427781_2	Foreign Body in Ear	1
127973_1	Foreign Body in Ear	1
412533_1	Foreign Body in Ear	1
263560_1	Foreign Body in Ear	1
485885_2	Foreign Body in Ear	1
452872_5	Foreign Body in Ear	1
272219_5	Foreign Body in Ear	1
414290_1	Foreign Body in Ear	1
226131_2	Foreign Body in Ear	1
35630_1	Foreign Body in Ear	1
138493_2	Foreign Body in Ear	1
463497_1	Foreign Body in Ear	1
487143_1	Foreign Body in Ear	1
103609_1	Foreign Body in Ear	1
431306_3	Foreign Body in Ear	1
484294_1	Foreign Body in Ear	1
446306_1	Foreign Body in Ear	1
288796_1	Foreign Body in Ear	1
493822_1	Foreign Body in Ear	1
401887_1	Foreign Body in Ear	1
103028_2	Foreign Body in Ear	1
418389_2	Foreign Body in Ear	1
209354_1	Foreign Body in Ear	1
438225_3	Foreign Body in Ear	1
473609_1	Foreign Body in Ear	1
449541_2	Foreign Body in Ear	1
233930_2	Foreign Body in Ear	1
404131_1	Foreign Body in Ear	1
413681_1	Foreign Body in Ear	1
461091_3	Foreign Body in Ear	1
437877_1	Foreign Body in Ear	1
488059_1	Foreign Body in Ear	1
110399_1	Foreign Body in Ear	1
262944_1	Foreign Body in Ear	1
501797_3	Foreign Body in Ear	1
290529_2	Foreign Body in Ear	1
434376_1	Foreign Body in Ear	1
274802_1	Foreign Body in Ear	1
386922_4	Foreign Body in Ear	1
496533_1	Foreign Body in Ear	1
236581_2	Foreign Body in Ear	1
342526_2	Foreign Body in Ear	1
391416_1	Foreign Body in Ear	1
149991_1	Foreign Body in Ear	1
480987_2	Foreign Body in Ear	1
24133_3	Foreign Body in Ear	1
235265_4	Foreign Body in Ear	1
438396_2	Foreign Body in Ear	1
282465_5	Foreign Body in Ear	1
408609_1	Foreign Body in Ear	1
349678_2	Foreign Body in Ear	1
458695_2	Foreign Body in Ear	1
433470_1	Foreign Body in Ear	1
396875_1	Foreign Body in Ear	1
429315_2	Foreign Body in Ear	1
335575_1	Foreign Body in Ear	1
440988_2	Foreign Body in Ear	1
270497_1	Foreign Body in Ear	1
470350_1	Foreign Body in Ear	1
460960_3	Foreign Body in Ear	1
112217_3	Foreign Body in Ear	1
479125_5	Foreign Body in Ear	1
275092_2	Foreign Body in Ear	1
427456_5	Foreign Body in Ear	1
459440_2	Foreign Body in Ear	1
460589_1	Foreign Body in Ear	1
400369_1	Foreign Body in Ear	1
334445_1	Foreign Body in Ear	1
495476_1	Foreign Body in Ear	1
460469_1	Foreign Body in Ear	1
225037_1	Foreign Body in Ear	1
73899_2	Foreign Body in Ear	1
63969_2	Foreign Body in Ear	1
428706_1	Foreign Body in Ear	1
456731_3	Foreign Body in Ear	1
59867_4	Foreign Body in Ear	1
407865_1	Foreign Body in Ear	1
126421_4	Foreign Body in Ear	1
501860_5	Foreign Body in Ear	1
308851_2	Foreign Body in Ear	1
497075_4	Foreign Body in Ear	1
441803_1	Foreign Body in Ear	1
479538_1	Foreign Body in Ear	1
445033_4	Foreign Body in Ear	1
119040_1	Foreign Body in Ear	1
205140_1	Foreign Body in Ear	1
14215_1	Foreign Body in Ear	1
17665_1	Foreign Body in Ear	1
268393_3	Foreign Body in Ear	1
373994_2	Foreign Body in Ear	1
472239_4	Foreign Body in Ear	1
292338_2	Foreign Body in Ear	1
397987_1	Foreign Body in Ear	1
397275_1	Foreign Body in Ear	1
499633_2	Foreign Body in Ear	1
386680_1	Foreign Body in Ear	1
422514_1	Foreign Body in Ear	1
62554_4	Foreign Body in Ear	1
488342_3	Foreign Body in Ear	1
392738_1	Foreign Body in Ear	1
180716_3	Foreign Body in Ear	1
145749_4	Foreign Body in Ear	1
374168_2	Foreign Body in Ear	1
155221_1	Foreign Body in Ear	1
348573_2	Foreign Body in Ear	1
412536_1	Foreign Body in Ear	1
386590_1	Foreign Body in Ear	1
236754_1	Foreign Body in Ear	1
463726_3	Foreign Body in Ear	1
478372_3	Foreign Body in Ear	1
361982_1	Foreign Body in Ear	1
118202_3	Foreign Body in Ear	1
496945_1	Foreign Body in Ear	1
342797_1	Foreign Body in Ear	1
400781_1	Foreign Body in Ear	1
464213_1	Foreign Body in Ear	1
462715_2	Foreign Body in Ear	1
228349_1	Foreign Body in Ear	1
319355_2	Foreign Body in Ear	1
166785_1	Foreign Body in Ear	1
490685_1	Foreign Body in Ear	1
431073_2	Foreign Body in Ear	1
405549_2	Foreign Body in Ear	1
319355_3	Foreign Body in Ear	1
16994_3	Foreign Body in Ear	1
186497_1	Foreign Body in Ear	1
498643_2	Foreign Body in Ear	1
16992_6	Foreign Body in Ear	1
122593_1	Foreign Body in Ear	1
496493_1	Foreign Body in Ear	1
262601_5	Foreign Body in Ear	1
416124_1	Foreign Body in Ear	1
493736_2	Foreign Body in Ear	1
433263_2	Foreign Body in Ear	1
447082_1	Foreign Body in Ear	1
470864_2	Foreign Body in Ear	1
224198_4	Foreign Body in Ear	1
386905_1	Foreign Body in Ear	1
391923_1	Foreign Body in Ear	1
154501_2	Foreign Body in Ear	1
387419_1	Foreign Body in Ear	1
380602_3	Foreign Body in Ear	1
392792_1	Foreign Body in Ear	1
350843_1	Foreign Body in Ear	1
369474_1	Foreign Body in Ear	1
443070_2	Foreign Body in Ear	1
460164_4	Foreign Body in Ear	1
364394_3	Foreign Body in Ear	1
450020_1	Foreign Body in Ear	1
415828_3	Foreign Body in Ear	1
303515_2	Foreign Body in Ear	1
314883_1	Foreign Body in Ear	1
419537_3	Foreign Body in Ear	1
471041_1	Foreign Body in Ear	1
32766_1	Foreign Body in Ear	1
259467_2	Foreign Body in Ear	1
172254_1	Foreign Body in Ear	1
111328_1	Foreign Body in Ear	1
332226_1	Foreign Body in Ear	1
428544_2	Foreign Body in Ear	1
164009_2	Foreign Body in Ear	1
298786_1	Foreign Body in Ear	1
416897_1	Foreign Body in Ear	1
422288_4	Foreign Body in Ear	1
131524_1	Foreign Body in Ear	1
88775_2	Foreign Body in Ear	1
108244_2	Foreign Body in Ear	1
309345_4	Foreign Body in Ear	1
200284_1	Foreign Body in Ear	1
390380_1	Foreign Body in Ear	1
391052_1	Foreign Body in Ear	1
426847_4	Foreign Body in Ear	1
373272_4	Foreign Body in Ear	1
458156_2	Foreign Body in Ear	1
416118_1	Foreign Body in Ear	1
495542_1	Foreign Body in Ear	1
141198_1	Foreign Body in Ear	1
496594_2	Foreign Body in Ear	1
422585_1	Foreign Body in Ear	1
259453_1	Foreign Body in Ear	1
413334_2	Foreign Body in Ear	1
401034_1	Foreign Body in Ear	1
108543_7	Foreign Body in Ear	1
14113_1	Foreign Body in Ear	1
126082_3	Foreign Body in Ear	1
313123_3	Foreign Body in Ear	1
151985_5	Foreign Body in Ear	1
379588_1	Foreign Body in Ear	1
132029_5	Foreign Body in Ear	1
302073_1	Foreign Body in Ear	1
492270_1	Foreign Body in Ear	1
484277_1	Foreign Body in Ear	1
405000_5	Foreign Body in Ear	1
206811_1	Foreign Body in Ear	1
474570_1	Foreign Body in Ear	1
257998_1	Foreign Body in Ear	1
148702_2	Foreign Body in Ear	1
148265_1	Foreign Body in Ear	1
469828_3	Foreign Body in Ear	1
484702_4	Foreign Body in Ear	1
495388_3	Foreign Body in Ear	1
465807_2	Foreign Body in Ear	1
269269_1	Foreign Body in Ear	1
231832_1	Foreign Body in Ear	1
492137_3	Foreign Body in Ear	1
137588_2	Foreign Body in Ear	1
396885_1	Foreign Body in Ear	1
95889_1	Foreign Body in Ear	1
397000_1	Foreign Body in Ear	1
429490_1	Foreign Body in Ear	1
482586_2	Foreign Body in Ear	1
24489_3	Foreign Body in Ear	1
451777_10	Foreign Body in Ear	1
501780_1	Foreign Body in Ear	1
413702_2	Foreign Body in Ear	1
304317_5	Foreign Body in Ear	1
331113_1	Foreign Body in Ear	1
215675_1	Foreign Body in Ear	1
220962_5	Foreign Body in Ear	1
445910_3	Foreign Body in Ear	1
330112_2	Foreign Body in Ear	1
175275_1	Foreign Body in Ear	1
16851_4	Foreign Body in Ear	1
175288_1	Foreign Body in Ear	1
412783_1	Foreign Body in Ear	1
238561_2	Foreign Body in Ear	1
240815_1	Foreign Body in Ear	1
348158_1	Foreign Body in Ear	1
7838_1	Foreign Body in Ear	1
291493_5	Foreign Body in Ear	1
23253_1	Foreign Body in Ear	1
170974_1	Foreign Body in Ear	1
267397_1	Foreign Body in Ear	1
35315_3	Foreign Body in Ear	1
363729_2	Foreign Body in Ear	1
185459_2	Foreign Body in Ear	1
243958_3	Foreign Body in Ear	1
254_1	Foreign Body in Ear	1
475058_1	Foreign Body in Ear	1
297362_3	Foreign Body in Ear	1
39419_1	Foreign Body in Ear	1
458719_3	Foreign Body in Ear	1
382387_1	Foreign Body in Ear	1
19624_2	Foreign Body in Ear	1
455740_3	Foreign Body in Ear	1
405793_1	Foreign Body in Ear	1
376317_1	Foreign Body in Ear	1
257717_2	Foreign Body in Ear	1
311550_2	Foreign Body in Ear	1
310976_1	Foreign Body in Ear	1
189554_2	Foreign Body in Ear	1
500324_1	Foreign Body in Ear	1
459482_1	Foreign Body in Ear	1
256427_1	Foreign Body in Ear	1
451049_1	Foreign Body in Ear	1
200135_1	Foreign Body in Ear	1
495564_5	Foreign Body in Ear	1
385934_1	Foreign Body in Ear	1
371004_1	Foreign Body in Ear	1
399280_2	Foreign Body in Ear	1
444619_4	Foreign Body in Ear	1
48578_1	Foreign Body in Ear	1
375085_1	Foreign Body in Ear	1
423932_1	Foreign Body in Ear	1
488560_2	Foreign Body in Ear	1
496572_2	Foreign Body in Ear	1
278750_1	Foreign Body in Ear	1
292650_3	Foreign Body in Ear	1
423152_2	Foreign Body in Ear	1
201686_1	Foreign Body in Ear	1
374189_4	Foreign Body in Ear	1
424060_1	Foreign Body in Ear	1
240043_2	Foreign Body in Ear	1
61841_1	Foreign Body in Ear	1
191454_1	Foreign Body in Ear	1
268301_2	Foreign Body in Ear	1
137789_5	Foreign Body in Ear	1
324008_8	Foreign Body in Ear	1
156803_2	Foreign Body in Ear	1
141744_6	Foreign Body in Ear	1
448158_6	Foreign Body in Ear	1
164723_3	Foreign Body in Ear	1
251426_6	Foreign Body in Ear	1
427458_3	Foreign Body in Ear	1
101681_5	Foreign Body in Ear	1
16127_1	Foreign Body in Ear	1
430033_2	Foreign Body in Ear	1
422656_2	Foreign Body in Ear	1
374716_6	Foreign Body in Ear	1
104479_1	Foreign Body in Ear	1
40924_1	Foreign Body in Ear	1
144503_2	Foreign Body in Ear	1
437309_3	Foreign Body in Ear	1
452421_2	Foreign Body in Ear	1
375683_2	Foreign Body in Ear	1
100222_3	Foreign Body in Ear	1
494461_2	Foreign Body in Ear	1
162891_10	Foreign Body in Ear	1
307470_2	Foreign Body in Ear	1
311312_1	Foreign Body in Ear	1
238724_4	Foreign Body in Ear	1
266868_1	Foreign Body in Ear	1
495555_7	Foreign Body in Ear	1
304420_1	Foreign Body in Ear	1
387342_1	Foreign Body in Ear	1
133974_5	Foreign Body in Ear	1
457317_2	Foreign Body in Ear	1
457264_1	Foreign Body in Ear	1
155275_3	Foreign Body in Ear	1
429544_1	Foreign Body in Ear	1
268773_1	Foreign Body in Ear	1
206351_7	Foreign Body in Ear	1
341270_2	Foreign Body in Ear	1
447866_1	Foreign Body in Ear	1
7854_2	Foreign Body in Ear	1
430588_2	Foreign Body in Ear	1
120705_4	Foreign Body in Ear	1
369803_1	Foreign Body in Ear	1
422414_1	Foreign Body in Ear	1
369119_6	Foreign Body in Ear	1
31819_1	Foreign Body in Ear	1
330139_3	Foreign Body in Ear	1
193393_3	Foreign Body in Ear	1
478753_2	Foreign Body in Ear	1
49301_3	Foreign Body in Ear	1
416556_2	Foreign Body in Ear	1
400382_1	Foreign Body in Ear	1
140115_1	Foreign Body in Ear	1
438724_3	Foreign Body in Ear	1
467986_1	Foreign Body in Ear	1
270713_1	Foreign Body in Ear	1
257050_1	Foreign Body in Ear	1
441071_1	Foreign Body in Ear	1
375603_2	Foreign Body in Ear	1
153447_3	Foreign Body in Ear	1
499866_1	Foreign Body in Ear	1
209405_3	Foreign Body in Ear	1
442106_1	Foreign Body in Ear	1
463028_5	Foreign Body in Ear	1
475786_4	Foreign Body in Ear	1
468998_1	Foreign Body in Ear	1
228067_7	Foreign Body in Ear	1
375577_3	Foreign Body in Ear	1
495358_3	Foreign Body in Ear	1
479174_4	Foreign Body in Ear	1
152737_1	Foreign Body in Ear	1
45380_1	Foreign Body in Ear	1
406240_1	Foreign Body in Ear	1
467940_1	Foreign Body in Ear	1
322336_1	Foreign Body in Ear	1
422946_8	Foreign Body in Ear	1
236748_2	Foreign Body in Ear	1
316253_2	Foreign Body in Ear	1
270702_1	Foreign Body in Ear	1
124642_3	Foreign Body in Ear	1
142215_5	Foreign Body in Ear	1
154214_4	Foreign Body in Ear	1
12615_13	Foreign Body in Ear	1
375053_1	Foreign Body in Ear	1
355977_5	Foreign Body in Ear	1
310866_1	Foreign Body in Ear	1
349695_2	Foreign Body in Ear	1
346005_2	Foreign Body in Ear	1
55281_2	Foreign Body in Ear	1
169107_2	Foreign Body in Ear	1
149141_10	Foreign Body in Ear	1
445589_5	Foreign Body in Ear	1
501729_3	Foreign Body in Ear	1
450861_1	Foreign Body in Ear	1
90875_3	Foreign Body in Ear	1
372720_1	Foreign Body in Ear	1
407271_4	Foreign Body in Ear	1
149713_6	Foreign Body in Ear	1
167253_6	Foreign Body in Ear	1
149391_1	Foreign Body in Ear	1
453326_5	Foreign Body in Ear	1
285046_1	Foreign Body in Ear	1
430783_2	Foreign Body in Ear	1
49023_1	Foreign Body in Ear	1
386529_1	Foreign Body in Ear	1
236968_7	Foreign Body in Ear	1
360235_2	Foreign Body in Ear	1
412087_14	Foreign Body in Ear	1
495542_5	Foreign Body in Ear	1
450949_5	Foreign Body in Ear	1
447078_2	Foreign Body in Ear	1
355922_1	Foreign Body in Ear	1
448772_8	Foreign Body in Ear	1
406559_2	Foreign Body in Ear	1
221858_4	Foreign Body in Ear	1
443848_2	Foreign Body in Ear	1
129316_2	Foreign Body in Ear	1
133856_2	Foreign Body in Ear	1
40249_4	Foreign Body in Ear	1
135837_2	Foreign Body in Ear	1
464108_7	Foreign Body in Ear	1
199292_1	Foreign Body in Ear	1
206761_1	Foreign Body in Ear	1
41154_1	Foreign Body in Ear	1
500476_2	Foreign Body in Ear	1
396937_3	Foreign Body in Ear	1
254715_1	Foreign Body in Ear	1
356867_5	Foreign Body in Ear	1
413471_1	Foreign Body in Ear	1
477743_3	Foreign Body in Ear	1
40602_1	Foreign Body in Ear	1
106444_4	Foreign Body in Ear	1
484228_2	Foreign Body in Ear	1
329695_1	Foreign Body in Ear	1
271162_2	Foreign Body in Ear	1
419937_6	Foreign Body in Ear	1
150897_1	Foreign Body in Ear	1
147273_7	Foreign Body in Ear	1
463619_1	Foreign Body in Ear	1
469614_3	Foreign Body in Ear	1
141944_1	Foreign Body in Ear	1
397081_2	Foreign Body in Ear	1
471348_2	Foreign Body in Ear	1
80451_1	Foreign Body in Ear	1
490072_2	Foreign Body in Ear	1
426352_3	Foreign Body in Ear	1
414474_1	Foreign Body in Ear	1
414084_1	Foreign Body in Ear	1
205416_3	Foreign Body in Ear	1
245216_1	Foreign Body in Ear	1
22264_4	Foreign Body in Ear	1
333664_1	Foreign Body in Ear	1
409904_2	Foreign Body in Ear	1
358405_1	Foreign Body in Ear	1
188485_3	Foreign Body in Ear	1
276615_4	Foreign Body in Ear	1
319201_4	Foreign Body in Ear	1
239933_1	Foreign Body in Ear	1
445920_2	Foreign Body in Ear	1
497571_1	Foreign Body in Ear	1
433480_1	Foreign Body in Ear	1
82407_1	Foreign Body in Ear	1
407066_1	Foreign Body in Ear	1
498919_5	Foreign Body in Ear	1
477546_2	Foreign Body in Ear	1
447758_4	Foreign Body in Ear	1
371550_23	Foreign Body in Ear	1
464232_4	Foreign Body in Ear	1
501352_5	Foreign Body in Ear	1
307722_9	Foreign Body in Ear	1
491801_2	Foreign Body in Ear	1
421753_2	Foreign Body in Ear	1
441340_1	Foreign Body in Ear	1
474987_2	Foreign Body in Ear	1
38202_1	Foreign Body in Ear	1
86970_1	Foreign Body in Ear	1
360941_1	Foreign Body in Ear	1
456530_1	Foreign Body in Ear	1
460764_2	Foreign Body in Ear	1
292839_1	Foreign Body in Ear	1
157311_3	Foreign Body in Ear	1
134561_7	Foreign Body in Ear	1
57156_2	Foreign Body in Ear	1
399479_6	Foreign Body in Ear	1
382958_2	Foreign Body in Ear	1
323641_2	Foreign Body in Ear	1
321373_1	Foreign Body in Ear	1
446758_1	Foreign Body in Ear	1
285898_1	Foreign Body in Ear	1
340497_9	Foreign Body in Ear	1
340850_2	Foreign Body in Ear	1
189514_1	Foreign Body in Ear	1
22686_1	Foreign Body in Ear	1
347543_7	Foreign Body in Ear	1
249562_9	Foreign Body in Ear	1
240892_10	Foreign Body in Ear	1
48340_4	Foreign Body in Ear	1
356136_1	Foreign Body in Ear	1
434468_9	Foreign Body in Ear	1
100848_8	Foreign Body in Ear	1
364074_1	Foreign Body in Ear	1
495708_2	Foreign Body in Ear	1
91300_1	Foreign Body in Ear	1
426461_2	Foreign Body in Ear	1
187212_2	Foreign Body in Ear	1
263475_7	Foreign Body in Ear	1
139709_1	Foreign Body in Ear	1
231329_4	Foreign Body in Ear	1
263475_8	Foreign Body in Ear	1
21448_6	Foreign Body in Ear	1
407466_2	Foreign Body in Ear	1
480465_2	Foreign Body in Ear	1
384543_1	Foreign Body in Ear	1
142897_1	Foreign Body in Ear	1
263475_9	Foreign Body in Ear	1
439716_2	Foreign Body in Ear	1
385279_1	Foreign Body in Ear	1
288247_1	Foreign Body in Ear	1
2464_6	Foreign Body in Ear	1
263475_10	Foreign Body in Ear	1
486059_2	Foreign Body in Ear	1
485158_6	Foreign Body in Ear	1
460712_2	Foreign Body in Ear	1
263408_3	Foreign Body in Ear	1
24933_1	Foreign Body in Ear	1
428865_1	Foreign Body in Ear	1
41734_3	Foreign Body in Ear	1
433137_4	Foreign Body in Ear	1
351941_1	Foreign Body in Ear	1
452891_5	Foreign Body in Ear	1
138592_1	Foreign Body in Ear	1
259706_8	Foreign Body in Ear	1
339137_2	Foreign Body in Ear	1
322565_1	Foreign Body in Ear	1
429417_2	Foreign Body in Ear	1
405300_1	Foreign Body in Ear	1
414155_2	Foreign Body in Ear	1
60333_1	Foreign Body in Ear	1
446844_4	Foreign Body in Ear	1
357880_8	Foreign Body in Ear	1
452978_9	Foreign Body in Ear	1
216481_5	Foreign Body in Ear	1
282465_8	Foreign Body in Ear	1
354207_8	Foreign Body in Ear	1
170820_1	Foreign Body in Ear	1
424621_2	Foreign Body in Ear	1
263542_2	Foreign Body in Ear	1
303531_4	Foreign Body in Ear	1
247896_3	Foreign Body in Ear	1
167334_2	Foreign Body in Ear	1
126406_7	Foreign Body in Ear	1
451755_2	Foreign Body in Ear	1
318140_4	Foreign Body in Ear	1
134173_2	Foreign Body in Ear	1
418448_3	Foreign Body in Ear	1
474400_4	Foreign Body in Ear	1
270534_2	Foreign Body in Ear	1
312498_2	Foreign Body in Ear	1
441817_7	Foreign Body in Ear	1
122690_7	Foreign Body in Ear	1
11188_2	Foreign Body in Ear	1
124607_6	Foreign Body in Ear	1
128177_3	Foreign Body in Ear	1
8875_2	Foreign Body in Ear	1
318140_5	Foreign Body in Ear	1
609_3	Foreign Body in Ear	1
355657_2	Foreign Body in Ear	1
501499_2	Foreign Body in Ear	1
264539_3	Foreign Body in Ear	1
106533_2	Foreign Body in Ear	1
160351_6	Foreign Body in Ear	1
446445_5	Foreign Body in Ear	1
145749_8	Foreign Body in Ear	1
150711_5	Foreign Body in Ear	1
347543_9	Foreign Body in Ear	1
365711_1	Foreign Body in Ear	1
402699_1	Foreign Body in Ear	1
154408_2	Foreign Body in Ear	1
168213_1	Foreign Body in Ear	1
356956_5	Foreign Body in Ear	1
382588_3	Foreign Body in Ear	1
79819_1	Foreign Body in Ear	1
240410_3	Foreign Body in Ear	1
235273_4	Foreign Body in Ear	1
237408_2	Foreign Body in Ear	1
159415_2	Foreign Body in Ear	1
224996_2	Foreign Body in Ear	1
86138_4	Foreign Body in Ear	1
348881_2	Foreign Body in Ear	1
191290_2	Foreign Body in Ear	1
386853_1	Foreign Body in Ear	1
434321_6	Foreign Body in Ear	1
409446_5	Foreign Body in Ear	1
234076_1	Foreign Body in Ear	1
333318_3	Foreign Body in Ear	1
304174_8	Foreign Body in Ear	1
146475_1	Foreign Body in Ear	1
367308_3	Foreign Body in Ear	1
394042_4	Foreign Body in Ear	1
395987_1	Foreign Body in Ear	1
255495_1	Foreign Body in Ear	1
241307_1	Foreign Body in Ear	1
225663_5	Foreign Body in Ear	1
443643_4	Foreign Body in Ear	1
266454_2	Foreign Body in Ear	1
256220_1	Foreign Body in Ear	1
141090_5	Foreign Body in Ear	1
45457_7	Foreign Body in Ear	1
474567_4	Foreign Body in Ear	1
406564_1	Foreign Body in Ear	1
345012_2	Foreign Body in Ear	1
24056_2	Foreign Body in Ear	1
119967_7	Foreign Body in Ear	1
307654_7	Foreign Body in Ear	1
9704_1	Foreign Body in Ear	1
432273_1	Foreign Body in Ear	1
40877_3	Foreign Body in Ear	1
390089_2	Foreign Body in Ear	1
294061_6	Foreign Body in Ear	1
116641_2	Foreign Body in Ear	1
21247_1	Foreign Body in Ear	1
272795_2	Foreign Body in Ear	1
85938_1	Foreign Body in Ear	1
118408_3	Foreign Body in Ear	1
8158_1	Foreign Body in Ear	1
128463_4	Foreign Body in Ear	1
362106_6	Foreign Body in Ear	1
500800_4	Foreign Body in Ear	1
245351_3	Foreign Body in Ear	1
360266_2	Foreign Body in Ear	1
347445_3	Foreign Body in Ear	1
355843_7	Foreign Body in Ear	1
276612_1	Foreign Body in Ear	1
347750_3	Foreign Body in Ear	1
26761_3	Foreign Body in Ear	1
70410_15	Foreign Body in Ear	1
160966_6	Foreign Body in Ear	1
251812_3	Foreign Body in Ear	1
91300_2	Foreign Body in Ear	1
492649_2	Foreign Body in Ear	1
53719_7	Foreign Body in Ear	1
105408_10	Foreign Body in Ear	1
399678_2	Foreign Body in Ear	1
421126_2	Foreign Body in Ear	1
356283_5	Foreign Body in Ear	1
363022_3	Foreign Body in Ear	1
428129_2	Foreign Body in Ear	1
465682_2	Foreign Body in Ear	1
460433_1	Foreign Body in Ear	1
455008_1	Foreign Body in Ear	1
262601_6	Foreign Body in Ear	1
333406_4	Foreign Body in Ear	1
248455_7	Foreign Body in Ear	1
133911_2	Foreign Body in Ear	1
481305_1	Foreign Body in Ear	1
332892_4	Foreign Body in Ear	1
359211_3	Foreign Body in Ear	1
104957_6	Foreign Body in Ear	1
157162_1	Foreign Body in Ear	1
244841_1	Foreign Body in Ear	1
279266_2	Foreign Body in Ear	1
237478_1	Foreign Body in Ear	1
260414_7	Foreign Body in Ear	1
499530_1	Foreign Body in Ear	1
363725_7	Foreign Body in Ear	1
489049_6	Foreign Body in Ear	1
263518_2	Foreign Body in Ear	1
161939_7	Foreign Body in Ear	1
483406_1	Foreign Body in Ear	1
454984_5	Foreign Body in Ear	1
340928_5	Foreign Body in Ear	1
498639_1	Foreign Body in Ear	1
494025_2	Foreign Body in Ear	1
12348_2	Foreign Body in Ear	1
154780_7	Foreign Body in Ear	1
97187_4	Foreign Body in Ear	1
352177_1	Foreign Body in Ear	1
431192_1	Foreign Body in Ear	1
117236_1	Foreign Body in Ear	1
323134_3	Foreign Body in Ear	1
309375_2	Foreign Body in Ear	1
483406_2	Foreign Body in Ear	1
99912_8	Foreign Body in Ear	1
376585_4	Foreign Body in Ear	1
211154_1	Foreign Body in Ear	1
408871_1	Foreign Body in Ear	1
455300_3	Foreign Body in Ear	1
473967_3	Foreign Body in Ear	1
487226_4	Foreign Body in Ear	1
223201_4	Foreign Body in Ear	1
282941_2	Foreign Body in Ear	1
307674_1	Foreign Body in Ear	1
389075_7	Foreign Body in Ear	1
31090_2	Foreign Body in Ear	1
495087_1	Foreign Body in Ear	1
450130_3	Foreign Body in Ear	1
501807_4	Foreign Body in Ear	1
283114_11	Foreign Body in Ear	1
21434_3	Foreign Body in Ear	1
220797_10	Foreign Body in Ear	1
43023_4	Foreign Body in Ear	1
128458_2	Foreign Body in Ear	1
443426_1	Foreign Body in Ear	1
216292_1	Foreign Body in Ear	1
282183_2	Foreign Body in Ear	1
409320_1	Foreign Body in Ear	1
400919_25	Foreign Body in Ear	1
485161_2	Foreign Body in Ear	1
367945_6	Foreign Body in Ear	1
285039_11	Foreign Body in Ear	1
266357_5	Foreign Body in Ear	1
14596_5	Foreign Body in Ear	1
292697_6	Foreign Body in Ear	1
490171_1	Foreign Body in Ear	1
289981_2	Foreign Body in Ear	1
268887_1	Foreign Body in Ear	1
413303_1	Foreign Body in Ear	1
136737_3	Foreign Body in Ear	1
297698_1	Foreign Body in Ear	1
162858_7	Foreign Body in Ear	1
454252_2	Foreign Body in Ear	1
17750_8	Foreign Body in Ear	1
106499_5	Foreign Body in Ear	1
57131_4	Foreign Body in Ear	1
255271_2	Foreign Body in Ear	1
50415_2	Foreign Body in Ear	1
375802_1	Foreign Body in Ear	1
494289_1	Foreign Body in Ear	1
110160_7	Foreign Body in Ear	1
304556_1	Foreign Body in Ear	1
48625_3	Foreign Body in Ear	1
465527_2	Foreign Body in Ear	1
123421_4	Foreign Body in Ear	1
12908_5	Foreign Body in Ear	1
474294_1	Foreign Body in Ear	1
163795_5	Foreign Body in Ear	1
360411_1	Foreign Body in Ear	1
67460_1	Foreign Body in Ear	1
322595_3	Foreign Body in Ear	1
344452_4	Foreign Body in Ear	1
133086_2	Foreign Body in Ear	1
139399_5	Foreign Body in Ear	1
116292_7	Foreign Body in Ear	1
438391_1	Foreign Body in Ear	1
441379_2	Foreign Body in Ear	1
45373_4	Foreign Body in Ear	1
475222_6	Foreign Body in Ear	1
300532_1	Foreign Body in Ear	1
466809_4	Foreign Body in Ear	1
249242_1	Foreign Body in Ear	1
254031_2	Foreign Body in Ear	1
219571_3	Foreign Body in Ear	1
97948_1	Foreign Body in Ear	1
379402_7	Foreign Body in Ear	1
34763_6	Foreign Body in Ear	1
305455_2	Foreign Body in Ear	1
462882_2	Foreign Body in Ear	1
474442_11	Foreign Body in Ear	1
180900_1	Foreign Body in Ear	1
116821_3	Foreign Body in Ear	1
105658_1	Foreign Body in Ear	1
156167_3	Foreign Body in Ear	1
262652_12	Foreign Body in Ear	1
411436_6	Foreign Body in Ear	1
462073_3	Foreign Body in Ear	1
344569_2	Foreign Body in Ear	1
312233_3	Foreign Body in Ear	1
406259_9	Foreign Body in Ear	1
150710_3	Foreign Body in Ear	1
114860_3	Foreign Body in Ear	1
92262_6	Foreign Body in Ear	1
166797_6	Foreign Body in Ear	1
444349_5	Foreign Body in Ear	1
385007_3	Foreign Body in Ear	1
428920_2	Foreign Body in Ear	1
480880_1	Foreign Body in Ear	1
468357_9	Foreign Body in Ear	1
251190_1	Foreign Body in Ear	1
257320_3	Foreign Body in Ear	1
252571_1	Foreign Body in Ear	1
401575_4	Foreign Body in Ear	1
351004_3	Foreign Body in Ear	1
407206_4	Foreign Body in Ear	1
313415_12	Foreign Body in Ear	1
471979_3	Foreign Body in Ear	1
367319_1	Foreign Body in Ear	1
89226_1	Foreign Body in Ear	1
159275_2	Foreign Body in Ear	1
38294_2	Foreign Body in Ear	1
147833_5	Foreign Body in Ear	1
156806_4	Foreign Body in Ear	1
370125_3	Foreign Body in Ear	1
391612_21	Foreign Body in Ear	1
345721_2	Foreign Body in Ear	1
485205_4	Foreign Body in Ear	1
333598_1	Foreign Body in Ear	1
348431_5	Foreign Body in Ear	1
401626_2	Foreign Body in Ear	1
196923_1	Foreign Body in Ear	1
316522_2	Foreign Body in Ear	1
500678_1	Foreign Body in Ear	1
75561_1	Foreign Body in Ear	1
327089_3	Foreign Body in Ear	1
212397_2	Foreign Body in Ear	1
266191_1	Foreign Body in Ear	1
342503_4	Foreign Body in Ear	1
497415_8	Foreign Body in Ear	1
382958_3	Foreign Body in Ear	1
48085_1	Foreign Body in Ear	1
446131_5	Foreign Body in Ear	1
240418_3	Foreign Body in Ear	1
47683_1	Foreign Body in Ear	1
96273_3	Foreign Body in Ear	1
476110_6	Foreign Body in Ear	1
202549_6	Foreign Body in Ear	1
350506_6	Foreign Body in Ear	1
455217_1	Foreign Body in Ear	1
340578_5	Foreign Body in Ear	1
50070_2	Foreign Body in Ear	1
119963_4	Foreign Body in Ear	1
457060_22	Foreign Body in Ear	1
114070_2	Foreign Body in Ear	1
487871_6	Foreign Body in Ear	1
268434_1	Foreign Body in Ear	1
40587_5	Foreign Body in Ear	1
119754_2	Foreign Body in Ear	1
151710_4	Foreign Body in Ear	1
155133_3	Foreign Body in Ear	1
354899_4	Foreign Body in Ear	1
314446_2	Foreign Body in Ear	1
462715_10	Foreign Body in Ear	1
332924_11	Foreign Body in Ear	1
39902_1	Foreign Body in Ear	1
304301_9	Foreign Body in Ear	1
220056_1	Foreign Body in Ear	1
436286_1	Foreign Body in Ear	1
313346_2	Foreign Body in Ear	1
94322_8	Foreign Body in Ear	1
229021_7	Foreign Body in Ear	1
300319_5	Foreign Body in Ear	1
310741_18	Foreign Body in Ear	1
106502_1	Foreign Body in Ear	1
3122_8	Foreign Body in Ear	1
488624_2	Foreign Body in Ear	1
254223_6	Foreign Body in Ear	1
294848_4	Foreign Body in Ear	1
430763_1	Foreign Body in Ear	1
137200_2	Foreign Body in Ear	1
429157_11	Foreign Body in Ear	1
210732_1	Foreign Body in Ear	1
287898_2	Foreign Body in Ear	1
499733_1	Foreign Body in Ear	1
387092_8	Foreign Body in Ear	1
221112_4	Foreign Body in Ear	1
13402_1	Foreign Body in Ear	1
498841_2	Foreign Body in Ear	1
256532_1	Foreign Body in Ear	1
270127_1	Foreign Body in Ear	1
413020_2	Foreign Body in Ear	1
98311_1	Foreign Body in Ear	1
342484_4	Foreign Body in Ear	1
251426_9	Foreign Body in Ear	1
149094_31	Foreign Body in Ear	1
147559_5	Foreign Body in Ear	1
90789_12	Foreign Body in Ear	1
454231_3	Foreign Body in Ear	1
64652_2	Foreign Body in Ear	1
123116_2	Foreign Body in Ear	1
353391_3	Foreign Body in Ear	1
398494_1	Foreign Body in Ear	1
21240_1	Foreign Body in Ear	1
103014_2	Foreign Body in Ear	1
350225_1	Foreign Body in Ear	1
80825_5	Foreign Body in Ear	1
45373_5	Foreign Body in Ear	1
307284_1	Foreign Body in Ear	1
433348_2	Foreign Body in Ear	1
61092_3	Foreign Body in Ear	1
347902_2	Foreign Body in Ear	1
310741_20	Foreign Body in Ear	1
55641_2	Foreign Body in Ear	1
18320_1	Foreign Body in Ear	1
495336_1	Foreign Body in Ear	1
321013_5	Foreign Body in Ear	1
398188_3	Foreign Body in Ear	1
318935_3	Foreign Body in Ear	1
324614_1	Foreign Body in Ear	1
313935_2	Foreign Body in Ear	1
389228_1	Foreign Body in Ear	1
375939_1	Foreign Body in Ear	1
238198_1	Foreign Body in Ear	1
40375_3	Foreign Body in Ear	1
156461_4	Foreign Body in Ear	1
218059_1	Foreign Body in Ear	1
418439_4	Foreign Body in Ear	1
168843_1	Foreign Body in Ear	1
314479_4	Foreign Body in Ear	1
250847_33	Foreign Body in Ear	1
228427_2	Foreign Body in Ear	1
193358_8	Foreign Body in Ear	1
788_3	Foreign Body in Ear	1
107321_3	Foreign Body in Ear	1
168967_1	Foreign Body in Ear	1
390329_5	Foreign Body in Ear	1
219809_2	Foreign Body in Ear	1
62656_3	Foreign Body in Ear	1
501847_4	Foreign Body in Ear	1
310115_8	Foreign Body in Ear	1
500396_2	Foreign Body in Ear	1
136408_10	Foreign Body in Ear	1
273305_5	Foreign Body in Ear	1
229201_6	Foreign Body in Ear	1
7795_1	Foreign Body in Ear	1
267936_2	Foreign Body in Ear	1
317255_3	Foreign Body in Ear	1
23094_1	Foreign Body in Ear	1
217799_2	Foreign Body in Ear	1
24574_1	Foreign Body in Ear	1
199661_10	Foreign Body in Ear	1
124697_4	Foreign Body in Ear	1
204495_4	Foreign Body in Ear	1
293979_2	Foreign Body in Ear	1
10770_2	Foreign Body in Ear	1
362094_2	Foreign Body in Ear	1
247541_8	Foreign Body in Ear	1
308070_1	Foreign Body in Ear	1
394983_3	Foreign Body in Ear	1
320275_11	Foreign Body in Ear	1
116436_9	Foreign Body in Ear	1
402554_4	Foreign Body in Ear	1
91760_3	Foreign Body in Ear	1
310868_11	Foreign Body in Ear	1
41266_6	Foreign Body in Ear	1
295331_5	Foreign Body in Ear	1
329821_3	Foreign Body in Ear	1
361654_1	Foreign Body in Ear	1
325570_6	Foreign Body in Ear	1
360992_2	Foreign Body in Ear	1
289490_3	Foreign Body in Ear	1
68524_1	Foreign Body in Ear	1
353536_7	Foreign Body in Ear	1
183928_1	Foreign Body in Ear	1
1303_4	Foreign Body in Ear	1
358158_4	Foreign Body in Ear	1
104901_1	Foreign Body in Ear	1
149098_12	Foreign Body in Ear	1
127456_2	Foreign Body in Ear	1
98172_1	Foreign Body in Ear	1
438672_2	Foreign Body in Ear	1
109226_6	Foreign Body in Ear	1
227265_10	Foreign Body in Ear	1
454458_3	Foreign Body in Ear	1
306124_5	Foreign Body in Ear	1
141833_4	Foreign Body in Ear	1
344450_12	Foreign Body in Ear	1
8560_5	Foreign Body in Ear	1
234894_1	Foreign Body in Ear	1
111458_1	Foreign Body in Ear	1
435013_6	Foreign Body in Ear	1
405876_1	Foreign Body in Ear	1
414271_4	Foreign Body in Ear	1
4057_4	Foreign Body in Ear	1
459991_2	Foreign Body in Ear	1
367949_6	Foreign Body in Ear	1
303826_1	Foreign Body in Ear	1
332446_2	Foreign Body in Ear	1
500584_7	Foreign Body in Ear	1
60147_10	Foreign Body in Ear	1
252156_3	Foreign Body in Ear	1
206290_2	Foreign Body in Ear	1
350646_4	Foreign Body in Ear	1
335170_2	Foreign Body in Ear	1
202563_6	Foreign Body in Ear	1
204782_2	Foreign Body in Ear	1
2847_1	Foreign Body in Ear	1
137106_17	Foreign Body in Ear	1
229352_1	Foreign Body in Ear	1
354650_1	Foreign Body in Ear	1
442086_1	Foreign Body in Ear	1
332135_15	Foreign Body in Ear	1
199170_14	Foreign Body in Ear	1
317254_2	Foreign Body in Ear	1
313777_8	Foreign Body in Ear	1
264915_3	Foreign Body in Ear	1
252514_2	Foreign Body in Ear	1
433329_3	Foreign Body in Ear	1
282691_19	Foreign Body in Ear	1
386463_15	Foreign Body in Ear	1
176272_1	Foreign Body in Ear	1
397655_25	Foreign Body in Ear	1
370310_2	Foreign Body in Ear	1
251990_5	Foreign Body in Ear	1
5103_1	Foreign Body in Ear	1
359663_7	Foreign Body in Ear	1
30137_4	Foreign Body in Ear	1
140082_13	Foreign Body in Ear	1
46729_1	Foreign Body in Ear	1
131665_4	Foreign Body in Ear	1
227454_4	Foreign Body in Ear	1
81963_3	Foreign Body in Ear	1
214580_7	Foreign Body in Ear	1
343628_2	Foreign Body in Ear	1
441227_2	Foreign Body in Ear	1
46833_1	Foreign Body in Ear	1
427266_3	Foreign Body in Ear	1
441868_5	Foreign Body in Ear	1
258875_1	Foreign Body in Ear	1
227542_8	Foreign Body in Ear	1
219936_3	Foreign Body in Ear	1
76449_7	Foreign Body in Ear	1
255608_6	Foreign Body in Ear	1
238132_1	Foreign Body in Ear	1
348084_1	Foreign Body in Ear	1
387937_4	Foreign Body in Ear	1
22332_2	Foreign Body in Ear	1
248009_2	Foreign Body in Ear	1
51984_1	Foreign Body in Ear	1
90085_9	Foreign Body in Ear	1
133457_3	Foreign Body in Ear	1
118432_17	Foreign Body in Ear	1
344450_14	Foreign Body in Ear	1
263475_20	Foreign Body in Ear	1
365937_3	Foreign Body in Ear	1
114784_1	Foreign Body in Ear	1
495086_2	Foreign Body in Ear	1
373726_3	Foreign Body in Ear	1
351443_3	Foreign Body in Ear	1
1448_8	Foreign Body in Ear	1
265480_7	Foreign Body in Ear	1
90076_1	Foreign Body in Ear	1
250161_12	Foreign Body in Ear	1
452347_1	Foreign Body in Ear	1
209872_14	Foreign Body in Ear	1
349074_9	Foreign Body in Ear	1
276444_10	Foreign Body in Ear	1
452097_1	Foreign Body in Ear	1
174608_8	Foreign Body in Ear	1
249629_3	Foreign Body in Ear	1
354208_10	Foreign Body in Ear	1
368515_2	Foreign Body in Ear	1
182105_1	Foreign Body in Ear	1
220001_9	Foreign Body in Ear	1
31104_14	Foreign Body in Ear	1
249098_1	Foreign Body in Ear	1
196828_1	Foreign Body in Ear	1
306124_6	Foreign Body in Ear	1
282167_10	Foreign Body in Ear	1
384571_4	Foreign Body in Ear	1
458764_1	Foreign Body in Ear	1
87596_3	Foreign Body in Ear	1
268784_5	Foreign Body in Ear	1
329007_19	Foreign Body in Ear	1
310179_5	Foreign Body in Ear	1
422816_2	Foreign Body in Ear	1
31398_4	Foreign Body in Ear	1
117319_1	Foreign Body in Ear	1
237574_3	Foreign Body in Ear	1
316726_12	Foreign Body in Ear	1
178514_1	Foreign Body in Ear	1
143612_8	Foreign Body in Ear	1
229902_2	Foreign Body in Ear	1
11596_7	Foreign Body in Ear	1
25042_1	Foreign Body in Ear	1
230399_16	Foreign Body in Ear	1
210732_3	Foreign Body in Ear	1
112191_4	Foreign Body in Ear	1
388449_4	Foreign Body in Ear	1
286469_5	Foreign Body in Ear	1
162579_1	Foreign Body in Ear	1
438812_5	Foreign Body in Ear	2
418161_1	Foreign Body in Ear	2
306185_1	Foreign Body in Ear	2
333858_3	Foreign Body in Ear	2
229584_5	Foreign Body in Ear	2
168359_2	Foreign Body in Ear	2
18744_5	Foreign Body in Ear	2
385257_17	Foreign Body in Ear	2
456573_4	Foreign Body in Ear	2
21777_1	Foreign Body in Ear	2
79632_6	Foreign Body in Ear	2
324407_7	Foreign Body in Ear	2
408857_6	Foreign Body in Ear	2
165597_8	Foreign Body in Ear	2
259862_4	Foreign Body in Ear	2
379902_3	Foreign Body in Ear	2
422933_3	Foreign Body in Ear	2
28622_7	Foreign Body in Ear	2
377978_1	Foreign Body in Ear	2
99870_1	Foreign Body in Ear	2
130926_3	Foreign Body in Ear	2
368888_16	Foreign Body in Ear	2
27542_2	Foreign Body in Ear	2
373891_3	Foreign Body in Ear	2
259619_5	Foreign Body in Ear	2
71030_2	Foreign Body in Ear	2
36199_14	Foreign Body in Ear	2
224939_4	Foreign Body in Ear	2
377581_3	Foreign Body in Ear	2
397303_22	Foreign Body in Ear	2
332887_1	Foreign Body in Ear	2
293293_5	Foreign Body in Ear	2
314094_4	Foreign Body in Ear	2
67512_5	Foreign Body in Ear	2
346667_1	Foreign Body in Ear	2
209867_1	Foreign Body in Ear	2
427639_7	Foreign Body in Ear	2
265480_13	Foreign Body in Ear	2
256326_8	Foreign Body in Ear	2
263149_5	Foreign Body in Ear	2
341724_5	Foreign Body in Ear	2
391749_3	Foreign Body in Ear	2
409071_7	Foreign Body in Ear	2
382304_2	Foreign Body in Ear	2
197096_1	Foreign Body in Ear	2
69031_12	Foreign Body in Ear	2
127460_3	Foreign Body in Ear	2
121058_2	Foreign Body in Ear	2
252728_1	Foreign Body in Ear	2
463101_21	Foreign Body in Ear	2
173973_1	Foreign Body in Ear	2
265480_15	Foreign Body in Ear	2
490206_9	Foreign Body in Ear	2
161740_9	Foreign Body in Ear	2
49553_7	Foreign Body in Ear	2
185078_13	Foreign Body in Ear	2
85950_2	Foreign Body in Ear	2
419292_5	Foreign Body in Ear	2
64452_10	Foreign Body in Ear	2
221817_2	Foreign Body in Ear	2
391916_1	Foreign Body in Ear	2
360607_1	Foreign Body in Ear	2
90794_8	Foreign Body in Ear	2
459811_1	Foreign Body in Ear	2
414769_8	Foreign Body in Ear	2
259908_1	Foreign Body in Ear	2
462130_6	Foreign Body in Ear	2
280238_3	Foreign Body in Ear	2
481365_3	Foreign Body in Ear	2
403658_47	Foreign Body in Ear	2
304000_1	Foreign Body in Ear	2
430742_4	Foreign Body in Ear	2
193866_2	Foreign Body in Ear	2
203377_23	Foreign Body in Ear	2
199064_1	Foreign Body in Ear	2
213720_5	Foreign Body in Ear	2
342802_4	Foreign Body in Ear	2
326657_1	Foreign Body in Ear	2
103758_5	Foreign Body in Ear	2
169025_1	Foreign Body in Ear	2
84548_1	Foreign Body in Ear	2
385609_5	Foreign Body in Ear	2
384075_1	Foreign Body in Ear	2
491960_8	Foreign Body in Ear	2
124796_4	Foreign Body in Ear	2
453234_2	Foreign Body in Ear	2
301665_1	Foreign Body in Ear	2
11778_2	Foreign Body in Ear	2
152312_4	Foreign Body in Ear	2
245272_6	Foreign Body in Ear	2
248431_6	Foreign Body in Ear	2
88466_18	Foreign Body in Ear	2
359290_14	Foreign Body in Ear	2
119918_6	Foreign Body in Ear	2
270052_5	Foreign Body in Ear	2
120420_1	Foreign Body in Ear	2
418823_2	Foreign Body in Ear	2
74115_1	Foreign Body in Ear	2
500742_6	Foreign Body in Ear	2
325841_1	Foreign Body in Ear	2
169251_1	Foreign Body in Ear	2
202229_11	Foreign Body in Ear	2
42887_6	Foreign Body in Ear	2
189392_3	Foreign Body in Ear	2
71271_2	Foreign Body in Ear	2
158566_2	Foreign Body in Ear	2
207276_3	Foreign Body in Ear	2
253788_1	Foreign Body in Ear	2
217578_7	Foreign Body in Ear	2
462295_5	Foreign Body in Ear	2
457411_2	Foreign Body in Ear	2
392051_9	Foreign Body in Ear	2
326695_9	Foreign Body in Ear	2
138157_2	Foreign Body in Ear	2
125530_2	Foreign Body in Ear	2
14198_11	Foreign Body in Ear	2
329759_1	Foreign Body in Ear	2
44317_2	Foreign Body in Ear	2
442340_1	Foreign Body in Ear	2
77612_1	Foreign Body in Ear	2
44508_4	Foreign Body in Ear	2
337555_2	Foreign Body in Ear	2
154933_1	Foreign Body in Ear	2
268784_7	Foreign Body in Ear	2
43684_6	Foreign Body in Ear	2
301407_2	Foreign Body in Ear	2
335877_2	Foreign Body in Ear	2
358023_13	Foreign Body in Ear	2
168522_2	Foreign Body in Ear	2
150553_10	Foreign Body in Ear	2
366577_11	Foreign Body in Ear	2
464493_6	Foreign Body in Ear	2
268419_27	Foreign Body in Ear	2
204446_4	Foreign Body in Ear	2
38977_13	Foreign Body in Ear	2
336044_4	Foreign Body in Ear	2
209822_5	Foreign Body in Ear	2
57799_7	Foreign Body in Ear	2
138745_1	Foreign Body in Ear	2
301691_3	Foreign Body in Ear	2
402576_9	Foreign Body in Ear	2
277_8	Foreign Body in Ear	2
393246_2	Foreign Body in Ear	2
378715_1	Foreign Body in Ear	2
68989_5	Foreign Body in Ear	2
318962_2	Foreign Body in Ear	2
208702_3	Foreign Body in Ear	2
60765_8	Foreign Body in Ear	2
366583_3	Foreign Body in Ear	2
136481_4	Foreign Body in Ear	2
321011_8	Foreign Body in Ear	2
28623_8	Foreign Body in Ear	2
460029_1	Foreign Body in Ear	2
209662_1	Foreign Body in Ear	2
7440_2	Foreign Body in Ear	2
74819_7	Foreign Body in Ear	2
229035_4	Foreign Body in Ear	2
320785_18	Foreign Body in Ear	2
92213_10	Foreign Body in Ear	2
72517_1	Foreign Body in Ear	2
218886_5	Foreign Body in Ear	2
299331_1	Foreign Body in Ear	2
200925_1	Foreign Body in Ear	2
253448_1	Foreign Body in Ear	2
202219_18	Foreign Body in Ear	2
39925_3	Foreign Body in Ear	2
228397_2	Foreign Body in Ear	2
412536_2	Foreign Body in Ear	2
271644_4	Foreign Body in Ear	2
28610_5	Foreign Body in Ear	2
257159_2	Foreign Body in Ear	2
306075_3	Foreign Body in Ear	2
468112_8	Foreign Body in Ear	2
134019_6	Foreign Body in Ear	2
315501_6	Foreign Body in Ear	2
179562_2	Foreign Body in Ear	2
377537_17	Foreign Body in Ear	2
343874_1	Foreign Body in Ear	2
349030_1	Foreign Body in Ear	2
382319_2	Foreign Body in Ear	2
396996_7	Foreign Body in Ear	2
99265_7	Foreign Body in Ear	2
14239_1	Foreign Body in Ear	2
303063_4	Foreign Body in Ear	2
160199_6	Foreign Body in Ear	2
474289_9	Foreign Body in Ear	2
211128_1	Foreign Body in Ear	2
376053_1	Foreign Body in Ear	2
10743_8	Foreign Body in Ear	2
250200_1	Foreign Body in Ear	2
319396_10	Foreign Body in Ear	2
436785_2	Foreign Body in Ear	2
278931_1	Foreign Body in Ear	2
366495_5	Foreign Body in Ear	2
392627_5	Foreign Body in Ear	2
341077_9	Foreign Body in Ear	2
380087_10	Foreign Body in Ear	2
103125_1	Foreign Body in Ear	2
281152_6	Foreign Body in Ear	2
84701_1	Foreign Body in Ear	2
20334_16	Foreign Body in Ear	2
202573_10	Foreign Body in Ear	2
336154_8	Foreign Body in Ear	2
241933_7	Foreign Body in Ear	2
252611_13	Foreign Body in Ear	2
392825_4	Foreign Body in Ear	2
210118_6	Foreign Body in Ear	2
217893_5	Foreign Body in Ear	2
315389_4	Foreign Body in Ear	2
81685_1	Foreign Body in Ear	2
118479_7	Foreign Body in Ear	2
353710_5	Foreign Body in Ear	2
233009_4	Foreign Body in Ear	2
418929_5	Foreign Body in Ear	2
261289_1	Foreign Body in Ear	2
75799_17	Foreign Body in Ear	2
75131_2	Foreign Body in Ear	2
114399_1	Foreign Body in Ear	2
135391_7	Foreign Body in Ear	2
118323_3	Foreign Body in Ear	2
257890_6	Foreign Body in Ear	2
373918_1	Foreign Body in Ear	2
144137_3	Foreign Body in Ear	2
396835_12	Foreign Body in Ear	2
252562_3	Foreign Body in Ear	2
275283_2	Foreign Body in Ear	2
336769_8	Foreign Body in Ear	2
428168_5	Foreign Body in Ear	2
184588_3	Foreign Body in Ear	2
274692_1	Foreign Body in Ear	2
120865_1	Foreign Body in Ear	2
175205_1	Foreign Body in Ear	2
223943_4	Foreign Body in Ear	2
266015_5	Foreign Body in Ear	2
214804_6	Foreign Body in Ear	2
70500_8	Foreign Body in Ear	2
269765_10	Foreign Body in Ear	2
414787_5	Foreign Body in Ear	2
268088_1	Foreign Body in Ear	2
39882_6	Foreign Body in Ear	2
239322_6	Foreign Body in Ear	2
177483_1	Foreign Body in Ear	2
216845_17	Foreign Body in Ear	2
476925_2	Foreign Body in Ear	2
309595_1	Foreign Body in Ear	2
294591_2	Foreign Body in Ear	2
335850_2	Foreign Body in Ear	2
410094_7	Foreign Body in Ear	2
406985_1	Foreign Body in Ear	2
261529_8	Foreign Body in Ear	2
372032_1	Foreign Body in Ear	2
250838_1	Foreign Body in Ear	2
444609_9	Foreign Body in Ear	2
195550_10	Foreign Body in Ear	2
301110_15	Foreign Body in Ear	2
21370_7	Foreign Body in Ear	2
18332_3	Foreign Body in Ear	2
343687_7	Foreign Body in Ear	2
75929_2	Foreign Body in Ear	2
55241_6	Foreign Body in Ear	2
15221_6	Foreign Body in Ear	2
110575_11	Foreign Body in Ear	2
55241_7	Foreign Body in Ear	2
355118_2	Foreign Body in Ear	2
92930_1	Foreign Body in Ear	2
247605_3	Foreign Body in Ear	2
306180_15	Foreign Body in Ear	2
209963_1	Foreign Body in Ear	2
110204_7	Foreign Body in Ear	2
364811_6	Foreign Body in Ear	2
155342_6	Foreign Body in Ear	2
31811_12	Foreign Body in Ear	2
977_2	Foreign Body in Ear	2
187183_8	Foreign Body in Ear	2
38693_14	Foreign Body in Ear	2
240833_4	Foreign Body in Ear	2
220042_5	Foreign Body in Ear	2
216419_1	Foreign Body in Ear	2
84111_4	Foreign Body in Ear	2
199822_14	Foreign Body in Ear	2
97495_2	Foreign Body in Ear	2
215937_5	Foreign Body in Ear	2
495398_4	Foreign Body in Ear	2
52955_9	Foreign Body in Ear	2
268462_2	Foreign Body in Ear	2
256383_3	Foreign Body in Ear	2
321938_9	Foreign Body in Ear	2
212346_6	Foreign Body in Ear	2
319370_4	Foreign Body in Ear	2
39242_12	Foreign Body in Ear	2
101071_10	Foreign Body in Ear	2
334235_5	Foreign Body in Ear	2
221293_2	Foreign Body in Ear	2
457625_6	Foreign Body in Ear	2
73782_1	Foreign Body in Ear	2
77837_4	Foreign Body in Ear	2
165484_2	Foreign Body in Ear	2
309976_6	Foreign Body in Ear	2
63861_6	Foreign Body in Ear	2
251789_16	Foreign Body in Ear	2
120331_2	Foreign Body in Ear	2
199579_1	Foreign Body in Ear	2
181437_1	Foreign Body in Ear	2
94738_5	Foreign Body in Ear	2
328721_16	Foreign Body in Ear	2
238324_10	Foreign Body in Ear	2
410913_4	Foreign Body in Ear	2
85485_11	Foreign Body in Ear	2
73992_5	Foreign Body in Ear	2
395366_13	Foreign Body in Ear	2
250118_7	Foreign Body in Ear	2
90672_5	Foreign Body in Ear	2
304198_3	Foreign Body in Ear	2
240851_10	Foreign Body in Ear	2
95029_3	Foreign Body in Ear	2
43732_2	Foreign Body in Ear	2
470600_11	Foreign Body in Ear	2
38952_1	Foreign Body in Ear	2
249726_4	Foreign Body in Ear	2
11887_1	Foreign Body in Ear	2
86605_4	Foreign Body in Ear	2
222976_4	Foreign Body in Ear	2
118615_7	Foreign Body in Ear	2
242953_2	Foreign Body in Ear	2
367416_23	Foreign Body in Ear	2
350858_4	Foreign Body in Ear	2
214204_3	Foreign Body in Ear	2
93543_1	Foreign Body in Ear	2
4751_8	Foreign Body in Ear	2
361100_2	Foreign Body in Ear	2
324350_3	Foreign Body in Ear	2
314734_6	Foreign Body in Ear	2
417552_8	Foreign Body in Ear	2
201024_1	Foreign Body in Ear	2
355899_8	Foreign Body in Ear	2
453326_16	Foreign Body in Ear	2
157156_1	Foreign Body in Ear	2
189842_6	Foreign Body in Ear	2
393264_6	Foreign Body in Ear	2
283818_1	Foreign Body in Ear	2
32040_10	Foreign Body in Ear	2
329296_4	Foreign Body in Ear	2
489005_1	Foreign Body in Ear	2
344966_13	Foreign Body in Ear	2
355899_9	Foreign Body in Ear	2
54792_2	Foreign Body in Ear	2
104132_5	Foreign Body in Ear	2
260598_4	Foreign Body in Ear	2
310303_2	Foreign Body in Ear	2
9523_1	Foreign Body in Ear	2
175437_1	Foreign Body in Ear	2
24498_13	Foreign Body in Ear	2
275516_9	Foreign Body in Ear	2
74191_2	Foreign Body in Ear	2
236159_7	Foreign Body in Ear	2
285295_9	Foreign Body in Ear	2
36625_3	Foreign Body in Ear	2
177237_23	Foreign Body in Ear	2
11159_5	Foreign Body in Ear	2
347001_6	Foreign Body in Ear	2
37816_12	Foreign Body in Ear	2
127868_9	Foreign Body in Ear	2
246293_6	Foreign Body in Ear	2
135044_1	Foreign Body in Ear	2
313800_3	Foreign Body in Ear	2
64671_3	Foreign Body in Ear	2
264278_1	Foreign Body in Ear	2
144764_15	Foreign Body in Ear	2
71853_3	Foreign Body in Ear	2
125749_4	Foreign Body in Ear	2
387016_1	Foreign Body in Ear	2
233850_3	Foreign Body in Ear	2
393220_5	Foreign Body in Ear	2
254511_1	Foreign Body in Ear	2
114156_7	Foreign Body in Ear	2
71038_1	Foreign Body in Ear	2
57822_16	Foreign Body in Ear	2
390918_4	Foreign Body in Ear	2
160104_9	Foreign Body in Ear	2
23088_11	Foreign Body in Ear	2
318717_6	Foreign Body in Ear	2
410304_3	Foreign Body in Ear	2
8594_2	Foreign Body in Ear	2
194831_5	Foreign Body in Ear	2
342995_4	Foreign Body in Ear	2
375651_2	Foreign Body in Ear	2
349895_6	Foreign Body in Ear	2
382957_6	Foreign Body in Ear	2
71261_6	Foreign Body in Ear	2
134927_10	Foreign Body in Ear	2
123146_3	Foreign Body in Ear	2
47355_11	Foreign Body in Ear	2
278929_27	Foreign Body in Ear	2
363257_2	Foreign Body in Ear	2
373350_12	Foreign Body in Ear	2
22255_1	Foreign Body in Ear	2
339619_5	Foreign Body in Ear	2
379904_3	Foreign Body in Ear	2
343796_10	Foreign Body in Ear	2
229947_3	Foreign Body in Ear	2
244545_5	Foreign Body in Ear	2
81890_11	Foreign Body in Ear	2
242268_2	Foreign Body in Ear	2
55706_12	Foreign Body in Ear	2
222496_5	Foreign Body in Ear	2
121614_8	Foreign Body in Ear	2
298129_1	Foreign Body in Ear	2
181073_1	Foreign Body in Ear	2
91844_6	Foreign Body in Ear	2
47861_1	Foreign Body in Ear	2
303084_2	Foreign Body in Ear	2
245840_2	Foreign Body in Ear	2
271627_7	Foreign Body in Ear	2
87207_6	Foreign Body in Ear	2
186206_2	Foreign Body in Ear	2
62500_6	Foreign Body in Ear	2
118653_5	Foreign Body in Ear	2
328438_1	Foreign Body in Ear	2
355576_2	Foreign Body in Ear	2
83742_5	Foreign Body in Ear	2
69835_2	Foreign Body in Ear	2
70812_36	Foreign Body in Ear	2
116398_5	Foreign Body in Ear	2
62586_2	Foreign Body in Ear	2
396800_2	Foreign Body in Ear	2
209822_8	Foreign Body in Ear	2
134272_1	Foreign Body in Ear	2
93231_11	Foreign Body in Ear	2
231979_2	Foreign Body in Ear	2
9993_2	Foreign Body in Ear	2
466088_3	Foreign Body in Ear	2
189833_3	Foreign Body in Ear	2
222334_1	Foreign Body in Ear	2
355341_14	Foreign Body in Ear	2
141765_7	Foreign Body in Ear	2
216282_2	Foreign Body in Ear	2
68655_4	Foreign Body in Ear	2
178279_17	Foreign Body in Ear	2
195049_10	Foreign Body in Ear	2
278547_1	Foreign Body in Ear	2
20984_1	Foreign Body in Ear	2
31527_14	Foreign Body in Ear	2
226229_13	Foreign Body in Ear	2
340561_2	Foreign Body in Ear	2
367756_5	Foreign Body in Ear	2
197939_1	Foreign Body in Ear	2
121929_7	Foreign Body in Ear	2
221590_6	Foreign Body in Ear	2
82697_1	Foreign Body in Ear	2
195864_22	Foreign Body in Ear	2
215727_6	Foreign Body in Ear	2
297733_3	Foreign Body in Ear	2
222976_5	Foreign Body in Ear	2
186636_2	Foreign Body in Ear	2
175609_1	Foreign Body in Ear	2
202741_6	Foreign Body in Ear	2
271460_6	Foreign Body in Ear	2
246908_2	Foreign Body in Ear	2
378370_9	Foreign Body in Ear	2
161126_2	Foreign Body in Ear	2
333781_2	Foreign Body in Ear	2
63674_21	Foreign Body in Ear	2
275374_7	Foreign Body in Ear	2
12556_10	Foreign Body in Ear	2
482930_6	Foreign Body in Ear	2
81071_2	Foreign Body in Ear	2
154271_6	Foreign Body in Ear	2
209094_2	Foreign Body in Ear	2
285377_3	Foreign Body in Ear	2
80102_7	Foreign Body in Ear	2
62066_6	Foreign Body in Ear	2
386232_11	Foreign Body in Ear	2
274285_7	Foreign Body in Ear	2
226020_6	Foreign Body in Ear	2
108922_2	Foreign Body in Ear	2
84766_10	Foreign Body in Ear	2
240531_1	Foreign Body in Ear	2
410304_4	Foreign Body in Ear	2
203667_4	Foreign Body in Ear	2
161658_1	Foreign Body in Ear	2
224884_4	Foreign Body in Ear	2
237476_4	Foreign Body in Ear	2
231439_1	Foreign Body in Ear	2
45465_2	Foreign Body in Ear	2
88689_2	Foreign Body in Ear	2
67844_6	Foreign Body in Ear	2
117711_8	Foreign Body in Ear	2
36298_2	Foreign Body in Ear	2
323757_15	Foreign Body in Ear	2
258663_6	Foreign Body in Ear	2
280102_3	Foreign Body in Ear	2
37685_2	Foreign Body in Ear	2
256939_10	Foreign Body in Ear	2
79391_3	Foreign Body in Ear	2
357963_1	Foreign Body in Ear	2
235401_2	Foreign Body in Ear	2
281199_4	Foreign Body in Ear	2
312711_2	Foreign Body in Ear	2
50395_1	Foreign Body in Ear	2
152924_1	Foreign Body in Ear	2
85702_5	Foreign Body in Ear	2
313975_2	Foreign Body in Ear	2
282854_3	Foreign Body in Ear	2
313422_16	Foreign Body in Ear	2
86826_5	Foreign Body in Ear	2
229302_8	Foreign Body in Ear	2
160967_4	Foreign Body in Ear	2
331782_28	Foreign Body in Ear	2
83277_5	Foreign Body in Ear	2
181177_3	Foreign Body in Ear	2
302533_21	Foreign Body in Ear	2
251467_6	Foreign Body in Ear	2
128866_1	Foreign Body in Ear	2
135097_2	Foreign Body in Ear	2
183515_2	Foreign Body in Ear	2
76673_10	Foreign Body in Ear	2
120305_1	Foreign Body in Ear	2
308551_8	Foreign Body in Ear	2
247954_2	Foreign Body in Ear	2
218361_3	Foreign Body in Ear	2
307359_2	Foreign Body in Ear	2
196832_2	Foreign Body in Ear	2
117766_3	Foreign Body in Ear	2
28754_3	Foreign Body in Ear	2
351465_3	Foreign Body in Ear	2
164389_1	Foreign Body in Ear	2
288420_2	Foreign Body in Ear	2
22196_18	Foreign Body in Ear	2
206491_1	Foreign Body in Ear	2
316417_13	Foreign Body in Ear	2
307959_3	Foreign Body in Ear	2
58478_3	Foreign Body in Ear	2
12319_3	Foreign Body in Ear	2
293710_15	Foreign Body in Ear	2
428364_1	Foreign Body in Ear	2
1194_4	Foreign Body in Ear	2
217612_2	Foreign Body in Ear	2
32162_7	Foreign Body in Ear	2
45939_1	Foreign Body in Ear	2
172749_1	Foreign Body in Ear	2
99130_1	Foreign Body in Ear	2
188465_3	Foreign Body in Ear	2
292578_1	Foreign Body in Ear	2
93188_7	Foreign Body in Ear	2
23088_12	Foreign Body in Ear	2
214700_5	Foreign Body in Ear	2
5787_2	Foreign Body in Ear	2
212248_10	Foreign Body in Ear	2
302503_7	Foreign Body in Ear	2
354212_5	Foreign Body in Ear	2
18294_22	Foreign Body in Ear	2
375675_2	Foreign Body in Ear	2
375635_4	Foreign Body in Ear	2
212_1	Foreign Body in Ear	2
305365_4	Foreign Body in Ear	2
181845_5	Foreign Body in Ear	2
260787_4	Foreign Body in Ear	2
138366_1	Foreign Body in Ear	2
24252_1	Foreign Body in Ear	2
422023_8	Foreign Body in Ear	2
336731_6	Foreign Body in Ear	2
417717_17	Foreign Body in Ear	2
35121_7	Foreign Body in Ear	2
308807_2	Foreign Body in Ear	2
293149_2	Foreign Body in Ear	2
315086_2	Foreign Body in Ear	2
79595_4	Foreign Body in Ear	2
249098_2	Foreign Body in Ear	2
440315_8	Foreign Body in Ear	2
477824_2	Foreign Body in Ear	2
172095_1	Foreign Body in Ear	2
64831_2	Foreign Body in Ear	2
305108_4	Foreign Body in Ear	2
330534_3	Foreign Body in Ear	2
351416_6	Foreign Body in Ear	2
96652_3	Foreign Body in Ear	2
210738_1	Foreign Body in Ear	2
240957_5	Foreign Body in Ear	2
241693_2	Foreign Body in Ear	2
398534_4	Foreign Body in Ear	2
444612_2	Foreign Body in Ear	2
153938_4	Foreign Body in Ear	2
59600_1	Foreign Body in Ear	2
122467_1	Foreign Body in Ear	2
222237_5	Foreign Body in Ear	2
32944_13	Foreign Body in Ear	2
310844_4	Foreign Body in Ear	2
402394_14	Foreign Body in Ear	2
154988_1	Foreign Body in Ear	2
265480_8	Foreign Body in Ear	2
344946_5	Foreign Body in Ear	2
245304_3	Foreign Body in Ear	2
117586_4	Foreign Body in Ear	2
3561_3	Foreign Body in Ear	2
74979_1	Foreign Body in Ear	2
256990_7	Foreign Body in Ear	2
258663_4	Foreign Body in Ear	2
2263_5	Foreign Body in Ear	2
362343_1	Foreign Body in Ear	2
355360_1	Foreign Body in Ear	2
156047_4	Foreign Body in Ear	2
124882_1	Foreign Body in Ear	2
409311_6	Foreign Body in Ear	2
359106_2	Foreign Body in Ear	2
39610_2	Foreign Body in Ear	2
102740_10	Foreign Body in Ear	2
5968_1	Foreign Body in Ear	2
323633_8	Foreign Body in Ear	2
408346_2	Foreign Body in Ear	2
328159_11	Foreign Body in Ear	2
451834_6	Foreign Body in Ear	2
29695_9	Foreign Body in Ear	2
323580_1	Foreign Body in Ear	2
112303_2	Foreign Body in Ear	2
233076_5	Foreign Body in Ear	2
395431_8	Foreign Body in Ear	2
410305_2	Foreign Body in Ear	2
380097_1	Foreign Body in Ear	2
163771_4	Foreign Body in Ear	2
412852_8	Foreign Body in Ear	2
416829_2	Foreign Body in Ear	2
169418_1	Foreign Body in Ear	2
175864_11	Foreign Body in Ear	2
130886_1	Foreign Body in Ear	2
111182_6	Foreign Body in Ear	2
397791_11	Foreign Body in Ear	2
275500_1	Foreign Body in Ear	2
120769_13	Foreign Body in Ear	2
431132_3	Foreign Body in Ear	2
296640_3	Foreign Body in Ear	2
111874_1	Foreign Body in Ear	2
242171_1	Foreign Body in Ear	2
419701_6	Foreign Body in Ear	2
305408_4	Foreign Body in Ear	2
420377_9	Foreign Body in Ear	2
100282_4	Foreign Body in Ear	2
419269_2	Foreign Body in Ear	2
285467_3	Foreign Body in Ear	2
174954_1	Foreign Body in Ear	2
3561_4	Foreign Body in Ear	2
214806_1	Foreign Body in Ear	2
22009_6	Foreign Body in Ear	2
43691_7	Foreign Body in Ear	2
139581_5	Foreign Body in Ear	2
336898_7	Foreign Body in Ear	2
399558_8	Foreign Body in Ear	2
43464_1	Foreign Body in Ear	2
468532_4	Foreign Body in Ear	2
169932_31	Foreign Body in Ear	2
16132_5	Foreign Body in Ear	2
416043_2	Foreign Body in Ear	2
404631_1	Foreign Body in Ear	2
316348_3	Foreign Body in Ear	2
265374_14	Foreign Body in Ear	2
325415_5	Foreign Body in Ear	2
411006_5	Foreign Body in Ear	2
161260_1	Foreign Body in Ear	2
432263_1	Foreign Body in Ear	2
397791_14	Foreign Body in Ear	2
17196_8	Foreign Body in Ear	2
391554_2	Foreign Body in Ear	2
393220_2	Foreign Body in Ear	2
27545_3	Foreign Body in Ear	2
110091_1	Foreign Body in Ear	2
254838_2	Foreign Body in Ear	2
106397_1	Foreign Body in Ear	2
418910_2	Foreign Body in Ear	2
450253_4	Foreign Body in Ear	2
203954_1	Foreign Body in Ear	2
376545_4	Foreign Body in Ear	2
85525_8	Foreign Body in Ear	2
148913_7	Foreign Body in Ear	2
59144_4	Foreign Body in Ear	2
223581_1	Foreign Body in Ear	2
462358_6	Foreign Body in Ear	2
484975_2	Foreign Body in Ear	2
325475_7	Foreign Body in Ear	2
140837_1	Foreign Body in Ear	2
261755_5	Foreign Body in Ear	2
258548_5	Foreign Body in Ear	2
148108_5	Foreign Body in Ear	2
223179_2	Foreign Body in Ear	2
348112_2	Foreign Body in Ear	2
380751_2	Foreign Body in Ear	2
491105_6	Foreign Body in Ear	2
245416_4	Foreign Body in Ear	2
153031_4	Foreign Body in Ear	2
7692_11	Foreign Body in Ear	2
60906_1	Foreign Body in Ear	2
360942_1	Foreign Body in Ear	2
446557_2	Foreign Body in Ear	2
71779_4	Foreign Body in Ear	2
374005_4	Foreign Body in Ear	2
64593_8	Foreign Body in Ear	2
131408_4	Foreign Body in Ear	2
403128_15	Foreign Body in Ear	2
358502_3	Foreign Body in Ear	2
45683_5	Foreign Body in Ear	2
123412_7	Foreign Body in Ear	2
314337_3	Foreign Body in Ear	2
258001_2	Foreign Body in Ear	2
378413_5	Foreign Body in Ear	2
72001_10	Foreign Body in Ear	2
307974_1	Foreign Body in Ear	2
379670_3	Foreign Body in Ear	2
501483_8	Foreign Body in Ear	2
422567_2	Foreign Body in Ear	2
123535_1	Foreign Body in Ear	2
245659_3	Foreign Body in Ear	2
18848_1	Foreign Body in Ear	2
495812_3	Foreign Body in Ear	2
393245_8	Foreign Body in Ear	2
11785_2	Foreign Body in Ear	2
363027_1	Foreign Body in Ear	2
189524_17	Foreign Body in Ear	2
53966_1	Foreign Body in Ear	2
134733_28	Foreign Body in Ear	2
350635_4	Foreign Body in Ear	2
170290_13	Foreign Body in Ear	2
158895_4	Foreign Body in Ear	2
115836_5	Foreign Body in Ear	2
141374_17	Foreign Body in Ear	2
52270_15	Foreign Body in Ear	2
84131_19	Foreign Body in Ear	2
70496_1	Foreign Body in Ear	2
17391_9	Foreign Body in Ear	2
214760_1	Foreign Body in Ear	2
70539_2	Foreign Body in Ear	2
77066_6	Foreign Body in Ear	2
161504_1	Foreign Body in Ear	2
410761_1	Foreign Body in Ear	2
409311_8	Foreign Body in Ear	2
353005_10	Foreign Body in Ear	2
192302_4	Foreign Body in Ear	2
306939_1	Foreign Body in Ear	2
245726_11	Foreign Body in Ear	2
362679_17	Foreign Body in Ear	2
364644_1	Foreign Body in Ear	2
297351_18	Foreign Body in Ear	2
54251_5	Foreign Body in Ear	2
265480_19	Foreign Body in Ear	2
324519_4	Foreign Body in Ear	2
314070_3	Foreign Body in Ear	2
142579_1	Foreign Body in Ear	2
396735_2	Foreign Body in Ear	2
396977_4	Foreign Body in Ear	2
63597_13	Foreign Body in Ear	2
212248_4	Foreign Body in Ear	2
62835_7	Foreign Body in Ear	2
38139_5	Foreign Body in Ear	2
43460_3	Foreign Body in Ear	2
243585_3	Foreign Body in Ear	2
222417_1	Foreign Body in Ear	2
370967_12	Foreign Body in Ear	2
35301_15	Foreign Body in Ear	2
27232_11	Foreign Body in Ear	2
136299_5	Foreign Body in Ear	2
227158_5	Foreign Body in Ear	2
308131_18	Foreign Body in Ear	2
27613_10	Foreign Body in Ear	2
129156_10	Foreign Body in Ear	2
379409_7	Foreign Body in Ear	2
295987_1	Foreign Body in Ear	2
250457_3	Foreign Body in Ear	2
324364_2	Foreign Body in Ear	2
326495_1	Foreign Body in Ear	2
76340_2	Foreign Body in Ear	2
4222_5	Foreign Body in Ear	2
390298_4	Foreign Body in Ear	2
246147_6	Foreign Body in Ear	2
50594_3	Foreign Body in Ear	2
10775_1	Foreign Body in Ear	2
71662_10	Foreign Body in Ear	2
195049_6	Foreign Body in Ear	2
211640_3	Foreign Body in Ear	2
393634_3	Foreign Body in Ear	2
152000_1	Foreign Body in Ear	2
165577_8	Foreign Body in Ear	2
334793_2	Foreign Body in Ear	2
271573_3	Foreign Body in Ear	2
389198_6	Foreign Body in Ear	2
355937_7	Foreign Body in Ear	2
80618_3	Foreign Body in Ear	2
193358_10	Foreign Body in Ear	2
339615_3	Foreign Body in Ear	2
323831_4	Foreign Body in Ear	2
19377_9	Foreign Body in Ear	2
342958_4	Foreign Body in Ear	2
218062_1	Foreign Body in Ear	2
201897_1	Foreign Body in Ear	2
410936_6	Foreign Body in Ear	2
394874_13	Foreign Body in Ear	2
233338_5	Foreign Body in Ear	2
230563_11	Foreign Body in Ear	2
53989_26	Foreign Body in Ear	2
9730_2	Foreign Body in Ear	2
470091_6	Foreign Body in Ear	2
26758_4	Foreign Body in Ear	2
258791_4	Foreign Body in Ear	2
278530_6	Foreign Body in Ear	2
177522_3	Foreign Body in Ear	2
259708_2	Foreign Body in Ear	2
271896_7	Foreign Body in Ear	2
367330_5	Foreign Body in Ear	2
117271_2	Foreign Body in Ear	2
70500_7	Foreign Body in Ear	2
63868_4	Foreign Body in Ear	2
135534_8	Foreign Body in Ear	2
205589_2	Foreign Body in Ear	2
170773_5	Foreign Body in Ear	2
160462_2	Foreign Body in Ear	2
46699_4	Foreign Body in Ear	2
221670_12	Foreign Body in Ear	2
178003_5	Foreign Body in Ear	2
11638_1	Foreign Body in Ear	2
416309_3	Foreign Body in Ear	2
336679_6	Foreign Body in Ear	2
236570_5	Foreign Body in Ear	2
161301_2	Foreign Body in Ear	2
206466_2	Foreign Body in Ear	2
252739_1	Foreign Body in Ear	2
240004_2	Foreign Body in Ear	2
156198_1	Foreign Body in Ear	2
61752_11	Foreign Body in Ear	2
177224_4	Foreign Body in Ear	2
6518_2	Foreign Body in Ear	2
60109_14	Foreign Body in Ear	2
66283_11	Foreign Body in Ear	2
253342_2	Foreign Body in Ear	2
71268_1	Foreign Body in Ear	2
289335_8	Foreign Body in Ear	2
122531_1	Foreign Body in Ear	2
267949_1	Foreign Body in Ear	2
212346_4	Foreign Body in Ear	2
366819_5	Foreign Body in Ear	2
72211_3	Foreign Body in Ear	2
424417_6	Foreign Body in Ear	2
207026_1	Foreign Body in Ear	2
292098_1	Foreign Body in Ear	2
254415_3	Foreign Body in Ear	2
4051_6	Foreign Body in Ear	2
49311_10	Foreign Body in Ear	2
129146_7	Foreign Body in Ear	2
223394_3	Foreign Body in Ear	2
28758_8	Foreign Body in Ear	2
314581_1	Foreign Body in Ear	2
2685_11	Foreign Body in Ear	2
85332_3	Foreign Body in Ear	2
229985_2	Foreign Body in Ear	2
68312_3	Foreign Body in Ear	2
93038_6	Foreign Body in Ear	2
297334_14	Foreign Body in Ear	2
205883_2	Foreign Body in Ear	2
171384_1	Foreign Body in Ear	2
57119_7	Foreign Body in Ear	2
339603_10	Foreign Body in Ear	2
327045_12	Foreign Body in Ear	2
14361_3	Foreign Body in Ear	2
400676_5	Foreign Body in Ear	2
275284_1	Foreign Body in Ear	2
177673_19	Foreign Body in Ear	2
420204_7	Foreign Body in Ear	2
123551_8	Foreign Body in Ear	2
344479_4	Foreign Body in Ear	2
274433_2	Foreign Body in Ear	2
192491_13	Foreign Body in Ear	2
70069_2	Foreign Body in Ear	2
297358_9	Foreign Body in Ear	2
315244_5	Foreign Body in Ear	2
174292_1	Foreign Body in Ear	2
78864_1	Foreign Body in Ear	2
303583_6	Foreign Body in Ear	2
374685_5	Foreign Body in Ear	2
224007_8	Foreign Body in Ear	2
421163_1	Foreign Body in Ear	2
429111_2	Foreign Body in Ear	2
364204_4	Foreign Body in Ear	2
249037_2	Foreign Body in Ear	2
248510_3	Foreign Body in Ear	2
76247_10	Foreign Body in Ear	2
471418_5	Foreign Body in Ear	2
88316_1	Foreign Body in Ear	2
344196_3	Foreign Body in Ear	2
277964_3	Foreign Body in Ear	2
232407_4	Foreign Body in Ear	2
79922_5	Foreign Body in Ear	2
257507_1	Foreign Body in Ear	2
275512_2	Foreign Body in Ear	2
175273_7	Foreign Body in Ear	2
12526_1	Foreign Body in Ear	2
368421_3	Foreign Body in Ear	2
284007_2	Foreign Body in Ear	2
139745_3	Foreign Body in Ear	2
418497_8	Foreign Body in Ear	2
157528_1	Foreign Body in Ear	2
289570_3	Foreign Body in Ear	2
291953_6	Foreign Body in Ear	2
162134_17	Foreign Body in Ear	2
344462_11	Foreign Body in Ear	2
177483_2	Foreign Body in Ear	2
143115_18	Foreign Body in Ear	2
15110_4	Foreign Body in Ear	2
382128_1	Foreign Body in Ear	2
66390_13	Foreign Body in Ear	2
417670_13	Foreign Body in Ear	2
330465_3	Foreign Body in Ear	2
118396_2	Foreign Body in Ear	2
48198_12	Foreign Body in Ear	2
309992_2	Foreign Body in Ear	2
172129_14	Foreign Body in Ear	2
251455_1	Foreign Body in Ear	2
383971_1	Foreign Body in Ear	2
214836_2	Foreign Body in Ear	2
297736_1	Foreign Body in Ear	2
332654_2	Foreign Body in Ear	2
40574_13	Foreign Body in Ear	2
421667_5	Foreign Body in Ear	2
5617_6	Foreign Body in Ear	2
302020_1	Foreign Body in Ear	2
425947_2	Foreign Body in Ear	2
67512_8	Foreign Body in Ear	2
244044_2	Foreign Body in Ear	2
278359_5	Foreign Body in Ear	2
112073_10	Foreign Body in Ear	2
189034_2	Foreign Body in Ear	2
348278_5	Foreign Body in Ear	2
341239_4	Foreign Body in Ear	2
212346_5	Foreign Body in Ear	2
73029_1	Foreign Body in Ear	2
417142_10	Foreign Body in Ear	2
197041_1	Foreign Body in Ear	2
319497_1	Foreign Body in Ear	2
203670_1	Foreign Body in Ear	2
328721_14	Foreign Body in Ear	2
187684_3	Foreign Body in Ear	2
497835_1	Foreign Body in Ear	2
57638_3	Foreign Body in Ear	2
215937_4	Foreign Body in Ear	2
153321_1	Foreign Body in Ear	2
128214_1	Foreign Body in Ear	2
237229_4	Foreign Body in Ear	2
307067_4	Foreign Body in Ear	2
77913_13	Foreign Body in Ear	2
355190_1	Foreign Body in Ear	2
370571_11	Foreign Body in Ear	2
96798_1	Foreign Body in Ear	2
66388_6	Foreign Body in Ear	2
13411_9	Foreign Body in Ear	2
183955_7	Foreign Body in Ear	2
17195_2	Foreign Body in Ear	2
76715_2	Foreign Body in Ear	2
295845_12	Foreign Body in Ear	2
235829_6	Foreign Body in Ear	2
336830_3	Foreign Body in Ear	2
22620_1	Foreign Body in Ear	2
69988_3	Foreign Body in Ear	2
373032_1	Foreign Body in Ear	2
25810_3	Foreign Body in Ear	2
148511_5	Foreign Body in Ear	2
74745_8	Foreign Body in Ear	2
94870_3	Foreign Body in Ear	2
181408_2	Foreign Body in Ear	2
3769_1	Foreign Body in Ear	2
152705_20	Foreign Body in Ear	2
4869_1	Foreign Body in Ear	2
185512_3	Foreign Body in Ear	2
312190_1	Foreign Body in Ear	2
29484_1	Foreign Body in Ear	2
3448_1	Foreign Body in Ear	2
359035_4	Foreign Body in Ear	2
325570_9	Foreign Body in Ear	2
425175_4	Foreign Body in Ear	2
257117_11	Foreign Body in Ear	2
308186_3	Foreign Body in Ear	2
378320_6	Foreign Body in Ear	2
41613_1	Foreign Body in Ear	2
379670_5	Foreign Body in Ear	2
376870_1	Foreign Body in Ear	2
386971_12	Foreign Body in Ear	2
246935_9	Foreign Body in Ear	2
6879_1	Foreign Body in Ear	2
80299_6	Foreign Body in Ear	2
307267_1	Foreign Body in Ear	2
322822_10	Foreign Body in Ear	2
392009_4	Foreign Body in Ear	2
146075_1	Foreign Body in Ear	2
215927_1	Foreign Body in Ear	2
99756_2	Foreign Body in Ear	2
195049_9	Foreign Body in Ear	2
86911_3	Foreign Body in Ear	2
162607_1	Foreign Body in Ear	2
328015_5	Foreign Body in Ear	2
313958_2	Foreign Body in Ear	2
274194_1	Foreign Body in Ear	2
335047_3	Foreign Body in Ear	2
41346_3	Foreign Body in Ear	2
129136_4	Foreign Body in Ear	2
108491_12	Foreign Body in Ear	2
449978_2	Foreign Body in Ear	2
202692_1	Foreign Body in Ear	2
100301_4	Foreign Body in Ear	2
298380_2	Foreign Body in Ear	2
308082_9	Foreign Body in Ear	2
41346_4	Foreign Body in Ear	2
255519_7	Foreign Body in Ear	2
328672_4	Foreign Body in Ear	2
283480_1	Foreign Body in Ear	2
324187_1	Foreign Body in Ear	2
11219_10	Foreign Body in Ear	2
372032_2	Foreign Body in Ear	2
398945_5	Foreign Body in Ear	2
154571_3	Foreign Body in Ear	2
96346_1	Foreign Body in Ear	2
248863_20	Foreign Body in Ear	2
349803_19	Foreign Body in Ear	2
305036_4	Foreign Body in Ear	2
236719_4	Foreign Body in Ear	2
219717_4	Foreign Body in Ear	2
297423_17	Foreign Body in Ear	2
396801_12	Foreign Body in Ear	2
304580_1	Foreign Body in Ear	2
217424_11	Foreign Body in Ear	2
217527_11	Foreign Body in Ear	2
417117_8	Foreign Body in Ear	2
25697_8	Foreign Body in Ear	2
312326_2	Foreign Body in Ear	2
40745_2	Foreign Body in Ear	2
199217_3	Foreign Body in Ear	2
310334_3	Foreign Body in Ear	2
84580_3	Foreign Body in Ear	2
209881_13	Foreign Body in Ear	2
230853_2	Foreign Body in Ear	2
260598_5	Foreign Body in Ear	2
176170_6	Foreign Body in Ear	2
89898_6	Foreign Body in Ear	2
164055_8	Foreign Body in Ear	2
108091_1	Foreign Body in Ear	2
85970_10	Foreign Body in Ear	2
200248_5	Foreign Body in Ear	2
230402_2	Foreign Body in Ear	2
216750_7	Foreign Body in Ear	2
208308_7	Foreign Body in Ear	2
8259_1	Foreign Body in Ear	2
359173_2	Foreign Body in Ear	2
288488_2	Foreign Body in Ear	2
376048_3	Foreign Body in Ear	2
344188_9	Foreign Body in Ear	2
250052_4	Foreign Body in Ear	2
409994_5	Foreign Body in Ear	2
405583_2	Foreign Body in Ear	2
352065_8	Foreign Body in Ear	2
5886_5	Foreign Body in Ear	2
352834_5	Foreign Body in Ear	2
293618_3	Foreign Body in Ear	2
361505_3	Foreign Body in Ear	2
19127_2	Foreign Body in Ear	2
119458_5	Foreign Body in Ear	2
6761_3	Foreign Body in Ear	2
87393_1	Foreign Body in Ear	2
349430_9	Foreign Body in Ear	2
359800_3	Foreign Body in Ear	2
261267_4	Foreign Body in Ear	2
326321_2	Foreign Body in Ear	2
51276_1	Foreign Body in Ear	2
48223_4	Foreign Body in Ear	2
158088_1	Foreign Body in Ear	2
229537_6	Foreign Body in Ear	2
207334_4	Foreign Body in Ear	2
106216_1	Foreign Body in Ear	2
260133_1	Foreign Body in Ear	2
177493_1	Foreign Body in Ear	2
239565_18	Foreign Body in Ear	2
242912_1	Foreign Body in Ear	2
46242_2	Foreign Body in Ear	2
74601_6	Foreign Body in Ear	2
431610_1	Foreign Body in Ear	2
180020_1	Foreign Body in Ear	2
280152_1	Foreign Body in Ear	2
82477_1	Foreign Body in Ear	2
120795_3	Foreign Body in Ear	2
69397_1	Foreign Body in Ear	2
328721_17	Foreign Body in Ear	2
35069_5	Foreign Body in Ear	2
102004_2	Foreign Body in Ear	2
221340_4	Foreign Body in Ear	2
358349_1	Foreign Body in Ear	2
202447_6	Foreign Body in Ear	2
409314_3	Foreign Body in Ear	2
239837_1	Foreign Body in Ear	2
136641_4	Foreign Body in Ear	2
356816_11	Foreign Body in Ear	2
481785_41	Foreign Body in Ear	2
254814_16	Foreign Body in Ear	2
391974_5	Foreign Body in Ear	2
171438_8	Foreign Body in Ear	2
373141_5	Foreign Body in Ear	2
139607_1	Foreign Body in Ear	2
368594_5	Foreign Body in Ear	2
187183_12	Foreign Body in Ear	2
297954_10	Foreign Body in Ear	2
38714_6	Foreign Body in Ear	2
426778_3	Foreign Body in Ear	2
160240_2	Foreign Body in Ear	2
325304_8	Foreign Body in Ear	2
42591_1	Foreign Body in Ear	2
174790_1	Foreign Body in Ear	2
61491_4	Foreign Body in Ear	2
322636_12	Foreign Body in Ear	2
204489_4	Foreign Body in Ear	2
276984_2	Foreign Body in Ear	2
307744_4	Foreign Body in Ear	2
56697_2	Foreign Body in Ear	2
145404_12	Foreign Body in Ear	2
269029_6	Foreign Body in Ear	2
95663_5	Foreign Body in Ear	2
66101_11	Foreign Body in Ear	2
192116_1	Foreign Body in Ear	2
255209_3	Foreign Body in Ear	2
12298_1	Foreign Body in Ear	2
302506_2	Foreign Body in Ear	2
232057_3	Foreign Body in Ear	2
72630_2	Foreign Body in Ear	2
188697_1	Foreign Body in Ear	2
168401_4	Foreign Body in Ear	2
289277_13	Foreign Body in Ear	2
158363_5	Foreign Body in Ear	2
109172_9	Foreign Body in Ear	2
52469_5	Foreign Body in Ear	2
164613_1	Foreign Body in Ear	2
192902_6	Foreign Body in Ear	2
109712_1	Foreign Body in Ear	2
92017_2	Foreign Body in Ear	2
107607_2	Foreign Body in Ear	2
108734_10	Foreign Body in Ear	2
186567_7	Foreign Body in Ear	2
52926_12	Foreign Body in Ear	2
68002_4	Foreign Body in Ear	2
66101_12	Foreign Body in Ear	2
85273_6	Foreign Body in Ear	2
47611_3	Foreign Body in Ear	2
406343_11	Foreign Body in Ear	2
425122_4	Foreign Body in Ear	2
108896_1	Foreign Body in Ear	2
330051_1	Foreign Body in Ear	2
251281_3	Foreign Body in Ear	2
30598_12	Foreign Body in Ear	2
161535_3	Foreign Body in Ear	2
18917_1	Foreign Body in Ear	2
30893_1	Foreign Body in Ear	2
300692_21	Foreign Body in Ear	2
102015_2	Foreign Body in Ear	2
266792_2	Foreign Body in Ear	2
117100_5	Foreign Body in Ear	2
371397_1	Foreign Body in Ear	2
53227_5	Foreign Body in Ear	2
475902_1	Foreign Body in Ear	2
174471_2	Foreign Body in Ear	2
82731_1	Foreign Body in Ear	2
467810_5	Foreign Body in Ear	2
92420_4	Foreign Body in Ear	2
66415_13	Foreign Body in Ear	2
175146_8	Foreign Body in Ear	2
385448_2	Foreign Body in Ear	2
99889_2	Foreign Body in Ear	2
141754_4	Foreign Body in Ear	2
40272_2	Foreign Body in Ear	2
272393_8	Foreign Body in Ear	2
428346_1	Foreign Body in Ear	2
16265_1	Foreign Body in Ear	2
476622_6	Foreign Body in Ear	2
205072_5	Foreign Body in Ear	2
81169_9	Foreign Body in Ear	2
287168_1	Foreign Body in Ear	2
256493_1	Foreign Body in Ear	2
125212_3	Foreign Body in Ear	2
101176_9	Foreign Body in Ear	2
181344_11	Foreign Body in Ear	2
263001_16	Foreign Body in Ear	2
235162_4	Foreign Body in Ear	2
359914_7	Foreign Body in Ear	2
373812_4	Foreign Body in Ear	2
283167_8	Foreign Body in Ear	2
285087_1	Foreign Body in Ear	2
333925_1	Foreign Body in Ear	2
128357_7	Foreign Body in Ear	2
355215_1	Foreign Body in Ear	2
202852_1	Foreign Body in Ear	2
330833_1	Foreign Body in Ear	2
256165_4	Foreign Body in Ear	2
210827_1	Foreign Body in Ear	2
111452_2	Foreign Body in Ear	2
62102_15	Foreign Body in Ear	2
140851_8	Foreign Body in Ear	2
213634_8	Foreign Body in Ear	2
384287_7	Foreign Body in Ear	2
174598_26	Foreign Body in Ear	2
65761_3	Foreign Body in Ear	2
354212_4	Foreign Body in Ear	2
128218_6	Foreign Body in Ear	2
113494_4	Foreign Body in Ear	2
377297_1	Foreign Body in Ear	2
94395_23	Foreign Body in Ear	2
160188_10	Foreign Body in Ear	2
350757_16	Foreign Body in Ear	2
351720_2	Foreign Body in Ear	2
146855_1	Foreign Body in Ear	2
327456_1	Foreign Body in Ear	2
5357_2	Foreign Body in Ear	2
51029_1	Foreign Body in Ear	2
252008_3	Foreign Body in Ear	2
299756_5	Foreign Body in Ear	2
220894_3	Foreign Body in Ear	2
110414_8	Foreign Body in Ear	2
335899_6	Foreign Body in Ear	2
239330_8	Foreign Body in Ear	2
237901_2	Foreign Body in Ear	2
80610_161	Foreign Body in Ear	2
403646_3	Foreign Body in Ear	2
27896_21	Foreign Body in Ear	2
275695_3	Foreign Body in Ear	2
45927_4	Foreign Body in Ear	2
312692_9	Foreign Body in Ear	2
21993_6	Foreign Body in Ear	2
360596_6	Foreign Body in Ear	2
126354_3	Foreign Body in Ear	2
195727_8	Foreign Body in Ear	2
329340_8	Foreign Body in Ear	2
73511_6	Foreign Body in Ear	2
138083_1	Foreign Body in Ear	2
381736_4	Foreign Body in Ear	2
232002_2	Foreign Body in Ear	2
500583_10	Foreign Body in Ear	2
393703_2	Foreign Body in Ear	2
313269_1	Foreign Body in Ear	2
472848_8	Foreign Body in Ear	2
314474_2	Foreign Body in Ear	2
239830_1	Foreign Body in Ear	2
203561_2	Foreign Body in Ear	2
163796_4	Foreign Body in Ear	2
236123_1	Foreign Body in Ear	2
92979_12	Foreign Body in Ear	2
401307_1	Foreign Body in Ear	2
334379_11	Foreign Body in Ear	2
365084_2	Foreign Body in Ear	2
482930_5	Foreign Body in Ear	2
384820_2	Foreign Body in Ear	2
124210_1	Foreign Body in Ear	2
224391_1	Foreign Body in Ear	2
250669_1	Foreign Body in Ear	2
371285_14	Foreign Body in Ear	2
72706_2	Foreign Body in Ear	2
21712_6	Foreign Body in Ear	2
245312_17	Foreign Body in Ear	2
227207_4	Foreign Body in Ear	2
270647_7	Foreign Body in Ear	2
305429_6	Foreign Body in Ear	2
125548_10	Foreign Body in Ear	2
297239_2	Foreign Body in Ear	2
245716_3	Foreign Body in Ear	2
293771_1	Foreign Body in Ear	2
381760_13	Foreign Body in Ear	2
64292_7	Foreign Body in Ear	2
8712_13	Foreign Body in Ear	2
9008_1	Foreign Body in Ear	2
45299_3	Foreign Body in Ear	2
455021_3	Foreign Body in Ear	2
108323_4	Foreign Body in Ear	2
391941_2	Foreign Body in Ear	2
370306_6	Foreign Body in Ear	2
337777_3	Foreign Body in Ear	2
248905_1	Foreign Body in Ear	2
87531_4	Foreign Body in Ear	2
220151_4	Foreign Body in Ear	2
251951_2	Foreign Body in Ear	2
102620_3	Foreign Body in Ear	2
230975_9	Foreign Body in Ear	2
81123_5	Foreign Body in Ear	2
157773_2	Foreign Body in Ear	2
465222_7	Foreign Body in Ear	2
229868_2	Foreign Body in Ear	2
479222_8	Foreign Body in Ear	2
232361_7	Foreign Body in Ear	2
168751_2	Foreign Body in Ear	2
98879_8	Foreign Body in Ear	2
288350_4	Foreign Body in Ear	2
3212_2	Foreign Body in Ear	2
34505_8	Foreign Body in Ear	2
298342_3	Foreign Body in Ear	2
52318_5	Foreign Body in Ear	2
279972_1	Foreign Body in Ear	2
345329_3	Foreign Body in Ear	2
55779_5	Foreign Body in Ear	2
263071_1	Foreign Body in Ear	2
95743_1	Foreign Body in Ear	2
272108_4	Foreign Body in Ear	2
229402_9	Foreign Body in Ear	2
103373_2	Foreign Body in Ear	2
34301_14	Foreign Body in Ear	2
334533_5	Foreign Body in Ear	2
141709_26	Foreign Body in Ear	2
121762_1	Foreign Body in Ear	2
269546_2	Foreign Body in Ear	2
305959_11	Foreign Body in Ear	2
437172_3	Foreign Body in Ear	2
305860_10	Foreign Body in Ear	2
253845_5	Foreign Body in Ear	2
74909_2	Foreign Body in Ear	2
91420_7	Foreign Body in Ear	2
70906_15	Foreign Body in Ear	2
243823_4	Foreign Body in Nose	1
396377_1	Foreign Body in Nose	1
242552_1	Foreign Body in Nose	1
399632_1	Foreign Body in Nose	1
412292_1	Foreign Body in Nose	1
482990_1	Foreign Body in Nose	1
444626_1	Foreign Body in Nose	1
95890_1	Foreign Body in Nose	1
232690_3	Foreign Body in Nose	1
92557_5	Foreign Body in Nose	1
446291_3	Foreign Body in Nose	1
285875_3	Foreign Body in Nose	1
222627_2	Foreign Body in Nose	1
90898_3	Foreign Body in Nose	1
210621_2	Foreign Body in Nose	1
233540_4	Foreign Body in Nose	1
499371_4	Foreign Body in Nose	1
463425_1	Foreign Body in Nose	1
249521_5	Foreign Body in Nose	1
359917_4	Foreign Body in Nose	1
248806_6	Foreign Body in Nose	1
330602_8	Foreign Body in Nose	1
323932_1	Foreign Body in Nose	1
91700_3	Foreign Body in Nose	1
177635_4	Foreign Body in Nose	1
465995_2	Foreign Body in Nose	1
314145_11	Foreign Body in Nose	1
202517_2	Foreign Body in Nose	1
72931_4	Foreign Body in Nose	1
318661_1	Foreign Body in Nose	1
59111_4	Foreign Body in Nose	1
88163_1	Foreign Body in Nose	1
246582_3	Foreign Body in Nose	1
30008_4	Foreign Body in Nose	1
412319_1	Foreign Body in Nose	1
268255_7	Foreign Body in Nose	1
406453_3	Foreign Body in Nose	1
244577_3	Foreign Body in Nose	1
348149_5	Foreign Body in Nose	1
227193_3	Foreign Body in Nose	1
101745_5	Foreign Body in Nose	1
362888_1	Foreign Body in Nose	1
130151_9	Foreign Body in Nose	1
247023_2	Foreign Body in Nose	1
297598_1	Foreign Body in Nose	1
180919_1	Foreign Body in Nose	1
104740_4	Foreign Body in Nose	1
323767_2	Foreign Body in Nose	1
113185_2	Foreign Body in Nose	1
80729_5	Foreign Body in Nose	1
358106_3	Foreign Body in Nose	1
263213_7	Foreign Body in Nose	1
248532_5	Foreign Body in Nose	1
167706_3	Foreign Body in Nose	1
320235_8	Foreign Body in Nose	1
5986_3	Foreign Body in Nose	1
174976_13	Foreign Body in Nose	1
288465_2	Foreign Body in Nose	1
334980_2	Foreign Body in Nose	1
288419_9	Foreign Body in Nose	1
78530_6	Foreign Body in Nose	1
75307_2	Foreign Body in Nose	1
52603_3	Foreign Body in Nose	1
120064_8	Foreign Body in Nose	1
315153_11	Foreign Body in Nose	1
178167_6	Foreign Body in Nose	1
2629_1	Foreign Body in Nose	1
494821_3	Foreign Body in Nose	1
114428_3	Foreign Body in Nose	1
210931_1	Foreign Body in Nose	1
85054_2	Foreign Body in Nose	1
82857_1	Foreign Body in Nose	1
88622_2	Foreign Body in Nose	1
204801_2	Foreign Body in Nose	1
30214_11	Foreign Body in Nose	1
597_1	Foreign Body in Nose	1
156747_2	Foreign Body in Nose	1
108516_4	Foreign Body in Nose	1
16578_3	Foreign Body in Nose	1
345493_8	Foreign Body in Nose	1
61208_2	Foreign Body in Nose	1
271460_11	Foreign Body in Nose	1
65862_1	Foreign Body in Nose	1
191499_4	Foreign Body in Nose	1
482986_1	Foreign Body in Nose	1
314131_1	Foreign Body in Nose	1
271895_2	Foreign Body in Nose	1
438059_1	Foreign Body in Nose	1
432334_1	Foreign Body in Nose	1
163322_5	Foreign Body in Nose	1
296376_1	Foreign Body in Nose	1
300352_5	Foreign Body in Nose	1
200664_3	Foreign Body in Nose	1
141945_1	Foreign Body in Nose	1
273763_2	Foreign Body in Nose	1
422152_6	Foreign Body in Nose	1
95071_1	Foreign Body in Nose	1
464048_2	Foreign Body in Nose	1
164690_1	Foreign Body in Nose	1
232195_12	Foreign Body in Nose	1
367538_5	Foreign Body in Nose	1
243558_3	Foreign Body in Nose	1
239182_19	Foreign Body in Nose	1
352186_1	Foreign Body in Nose	1
403923_1	Foreign Body in Nose	1
34402_1	Foreign Body in Nose	1
331383_2	Foreign Body in Nose	1
20362_1	Foreign Body in Nose	1
322278_2	Foreign Body in Nose	1
367986_3	Foreign Body in Nose	1
255320_1	Foreign Body in Nose	1
223834_1	Foreign Body in Nose	1
80780_1	Foreign Body in Nose	1
226421_1	Foreign Body in Nose	1
185072_3	Foreign Body in Nose	1
18129_7	Foreign Body in Nose	1
87499_1	Foreign Body in Nose	1
318411_5	Foreign Body in Nose	1
104904_2	Foreign Body in Nose	1
225375_5	Foreign Body in Nose	1
318075_3	Foreign Body in Nose	1
334283_1	Foreign Body in Nose	1
363438_1	Foreign Body in Nose	1
249007_2	Foreign Body in Nose	1
127096_8	Foreign Body in Nose	1
408004_12	Foreign Body in Nose	1
371087_1	Foreign Body in Nose	1
233120_6	Foreign Body in Nose	1
219474_2	Foreign Body in Nose	1
384801_5	Foreign Body in Nose	1
376853_3	Foreign Body in Nose	1
316965_9	Foreign Body in Nose	1
132432_4	Foreign Body in Nose	1
177514_5	Foreign Body in Nose	1
385601_6	Foreign Body in Nose	1
82709_7	Foreign Body in Nose	1
117091_1	Foreign Body in Nose	1
367662_9	Foreign Body in Nose	1
468298_2	Foreign Body in Nose	1
48641_1	Foreign Body in Nose	1
96378_1	Foreign Body in Nose	1
224349_1	Foreign Body in Nose	1
266413_3	Foreign Body in Nose	1
335046_6	Foreign Body in Nose	1
353282_1	Foreign Body in Nose	1
231414_1	Foreign Body in Nose	1
150696_2	Foreign Body in Nose	1
313153_1	Foreign Body in Nose	1
419701_1	Foreign Body in Nose	1
326091_10	Foreign Body in Nose	1
282047_14	Foreign Body in Nose	1
127076_3	Foreign Body in Nose	1
356283_6	Foreign Body in Nose	1
229198_30	Foreign Body in Nose	1
285443_11	Foreign Body in Nose	1
354551_2	Foreign Body in Nose	1
258492_6	Foreign Body in Nose	1
461716_5	Foreign Body in Nose	1
1434_1	Foreign Body in Nose	1
68562_16	Foreign Body in Nose	1
8823_3	Foreign Body in Nose	1
118834_1	Foreign Body in Nose	1
312746_10	Foreign Body in Nose	1
61246_2	Foreign Body in Nose	1
346698_2	Foreign Body in Nose	1
207222_3	Foreign Body in Nose	1
249925_2	Foreign Body in Nose	1
407779_3	Foreign Body in Nose	1
299881_5	Foreign Body in Nose	1
273503_3	Foreign Body in Nose	1
498675_1	Foreign Body in Nose	1
486907_1	Foreign Body in Nose	1
426505_1	Foreign Body in Nose	1
486518_1	Foreign Body in Nose	1
438340_1	Foreign Body in Nose	1
472841_1	Foreign Body in Nose	1
491451_1	Foreign Body in Nose	1
246448_1	Foreign Body in Nose	1
146669_1	Foreign Body in Nose	1
442108_2	Foreign Body in Nose	1
323865_1	Foreign Body in Nose	1
60232_1	Foreign Body in Nose	1
482536_1	Foreign Body in Nose	1
430773_1	Foreign Body in Nose	1
94008_1	Foreign Body in Nose	1
80005_1	Foreign Body in Nose	1
314320_1	Foreign Body in Nose	1
471344_1	Foreign Body in Nose	1
232999_1	Foreign Body in Nose	1
475244_1	Foreign Body in Nose	1
402667_1	Foreign Body in Nose	1
27653_1	Foreign Body in Nose	1
418832_1	Foreign Body in Nose	1
500004_2	Foreign Body in Nose	1
208738_1	Foreign Body in Nose	1
490195_1	Foreign Body in Nose	1
359528_2	Foreign Body in Nose	1
454054_1	Foreign Body in Nose	1
472883_1	Foreign Body in Nose	1
112792_2	Foreign Body in Nose	1
461371_1	Foreign Body in Nose	1
475387_1	Foreign Body in Nose	1
466998_1	Foreign Body in Nose	1
100255_2	Foreign Body in Nose	1
15311_1	Foreign Body in Nose	1
481775_1	Foreign Body in Nose	1
453505_1	Foreign Body in Nose	1
437116_1	Foreign Body in Nose	1
134985_1	Foreign Body in Nose	1
465693_2	Foreign Body in Nose	1
232299_1	Foreign Body in Nose	1
157625_1	Foreign Body in Nose	1
128210_1	Foreign Body in Nose	1
440394_1	Foreign Body in Nose	1
41212_1	Foreign Body in Nose	1
207147_1	Foreign Body in Nose	1
2482_1	Foreign Body in Nose	1
101604_1	Foreign Body in Nose	1
257226_1	Foreign Body in Nose	1
436214_1	Foreign Body in Nose	1
5966_1	Foreign Body in Nose	1
128152_2	Foreign Body in Nose	1
318419_1	Foreign Body in Nose	1
443700_1	Foreign Body in Nose	1
393037_1	Foreign Body in Nose	1
132975_1	Foreign Body in Nose	1
4311_1	Foreign Body in Nose	1
494948_1	Foreign Body in Nose	1
497612_1	Foreign Body in Nose	1
457755_1	Foreign Body in Nose	1
368681_1	Foreign Body in Nose	1
90932_1	Foreign Body in Nose	1
490065_1	Foreign Body in Nose	1
318102_1	Foreign Body in Nose	1
471106_1	Foreign Body in Nose	1
38211_1	Foreign Body in Nose	1
162217_1	Foreign Body in Nose	1
208717_1	Foreign Body in Nose	1
139945_1	Foreign Body in Nose	1
436363_1	Foreign Body in Nose	1
287903_1	Foreign Body in Nose	1
291473_1	Foreign Body in Nose	1
38804_1	Foreign Body in Nose	1
473711_1	Foreign Body in Nose	1
463065_1	Foreign Body in Nose	1
107247_1	Foreign Body in Nose	1
59906_1	Foreign Body in Nose	1
301169_2	Foreign Body in Nose	1
357061_1	Foreign Body in Nose	1
415181_1	Foreign Body in Nose	1
243823_1	Foreign Body in Nose	1
82451_1	Foreign Body in Nose	1
501276_1	Foreign Body in Nose	1
162217_3	Foreign Body in Nose	1
418947_1	Foreign Body in Nose	1
457274_2	Foreign Body in Nose	1
312578_1	Foreign Body in Nose	1
352488_1	Foreign Body in Nose	1
460120_1	Foreign Body in Nose	1
424288_2	Foreign Body in Nose	1
497318_1	Foreign Body in Nose	1
499593_1	Foreign Body in Nose	1
474433_1	Foreign Body in Nose	1
466039_1	Foreign Body in Nose	1
463829_1	Foreign Body in Nose	1
293273_1	Foreign Body in Nose	1
353720_1	Foreign Body in Nose	1
91700_1	Foreign Body in Nose	1
439641_1	Foreign Body in Nose	1
172503_1	Foreign Body in Nose	1
292704_2	Foreign Body in Nose	1
450850_1	Foreign Body in Nose	1
395725_1	Foreign Body in Nose	1
150158_1	Foreign Body in Nose	1
495518_1	Foreign Body in Nose	1
299108_1	Foreign Body in Nose	1
329018_1	Foreign Body in Nose	1
487862_1	Foreign Body in Nose	1
332979_1	Foreign Body in Nose	1
415091_1	Foreign Body in Nose	1
473358_1	Foreign Body in Nose	1
319356_1	Foreign Body in Nose	1
417242_1	Foreign Body in Nose	1
406533_1	Foreign Body in Nose	1
424999_1	Foreign Body in Nose	1
496623_2	Foreign Body in Nose	1
482497_4	Foreign Body in Nose	1
448408_1	Foreign Body in Nose	1
140997_1	Foreign Body in Nose	1
54007_2	Foreign Body in Nose	1
428663_1	Foreign Body in Nose	1
379602_1	Foreign Body in Nose	1
43534_1	Foreign Body in Nose	1
173533_1	Foreign Body in Nose	1
409347_1	Foreign Body in Nose	1
498590_1	Foreign Body in Nose	1
231470_1	Foreign Body in Nose	1
366892_1	Foreign Body in Nose	1
448763_1	Foreign Body in Nose	1
404998_1	Foreign Body in Nose	1
408969_1	Foreign Body in Nose	1
476332_1	Foreign Body in Nose	1
93952_1	Foreign Body in Nose	1
501401_1	Foreign Body in Nose	1
413331_1	Foreign Body in Nose	1
355694_2	Foreign Body in Nose	1
16839_1	Foreign Body in Nose	1
327340_2	Foreign Body in Nose	1
258100_1	Foreign Body in Nose	1
490386_1	Foreign Body in Nose	1
13573_1	Foreign Body in Nose	1
13007_1	Foreign Body in Nose	1
477017_1	Foreign Body in Nose	1
114931_1	Foreign Body in Nose	1
406051_1	Foreign Body in Nose	1
320598_1	Foreign Body in Nose	1
238724_1	Foreign Body in Nose	1
474150_3	Foreign Body in Nose	1
320804_1	Foreign Body in Nose	1
247965_1	Foreign Body in Nose	1
363195_1	Foreign Body in Nose	1
111279_2	Foreign Body in Nose	1
447519_3	Foreign Body in Nose	1
390575_2	Foreign Body in Nose	1
369866_1	Foreign Body in Nose	1
365287_1	Foreign Body in Nose	1
398776_1	Foreign Body in Nose	1
63969_1	Foreign Body in Nose	1
493723_1	Foreign Body in Nose	1
17847_3	Foreign Body in Nose	1
462978_1	Foreign Body in Nose	1
19134_1	Foreign Body in Nose	1
146322_1	Foreign Body in Nose	1
162425_2	Foreign Body in Nose	1
472139_2	Foreign Body in Nose	1
212401_2	Foreign Body in Nose	1
328096_1	Foreign Body in Nose	1
110394_4	Foreign Body in Nose	1
351972_1	Foreign Body in Nose	1
239091_1	Foreign Body in Nose	1
269234_3	Foreign Body in Nose	1
138548_1	Foreign Body in Nose	1
43519_3	Foreign Body in Nose	1
399702_2	Foreign Body in Nose	1
460698_1	Foreign Body in Nose	1
304640_2	Foreign Body in Nose	1
264551_3	Foreign Body in Nose	1
220290_1	Foreign Body in Nose	1
430996_2	Foreign Body in Nose	1
451004_3	Foreign Body in Nose	1
463817_1	Foreign Body in Nose	1
40987_5	Foreign Body in Nose	1
273701_1	Foreign Body in Nose	1
248412_1	Foreign Body in Nose	1
204044_1	Foreign Body in Nose	1
440310_2	Foreign Body in Nose	1
24509_1	Foreign Body in Nose	1
128979_2	Foreign Body in Nose	1
428494_1	Foreign Body in Nose	1
326692_1	Foreign Body in Nose	1
204979_1	Foreign Body in Nose	1
366871_1	Foreign Body in Nose	1
30661_1	Foreign Body in Nose	1
153338_4	Foreign Body in Nose	1
401060_1	Foreign Body in Nose	1
415014_1	Foreign Body in Nose	1
76230_3	Foreign Body in Nose	1
435152_2	Foreign Body in Nose	1
320298_1	Foreign Body in Nose	1
145987_2	Foreign Body in Nose	1
345206_1	Foreign Body in Nose	1
93918_1	Foreign Body in Nose	1
364493_1	Foreign Body in Nose	1
306596_1	Foreign Body in Nose	1
294126_1	Foreign Body in Nose	1
307462_2	Foreign Body in Nose	1
379354_1	Foreign Body in Nose	1
465121_2	Foreign Body in Nose	1
405772_2	Foreign Body in Nose	1
438394_1	Foreign Body in Nose	1
91703_1	Foreign Body in Nose	1
415067_1	Foreign Body in Nose	1
43038_1	Foreign Body in Nose	1
331026_1	Foreign Body in Nose	1
428822_2	Foreign Body in Nose	1
423139_3	Foreign Body in Nose	1
276650_1	Foreign Body in Nose	1
131075_1	Foreign Body in Nose	1
399540_1	Foreign Body in Nose	1
470332_1	Foreign Body in Nose	1
146342_1	Foreign Body in Nose	1
305997_3	Foreign Body in Nose	1
484081_1	Foreign Body in Nose	1
35370_1	Foreign Body in Nose	1
430354_4	Foreign Body in Nose	1
473879_1	Foreign Body in Nose	1
249816_4	Foreign Body in Nose	1
330483_1	Foreign Body in Nose	1
420641_1	Foreign Body in Nose	1
419298_1	Foreign Body in Nose	1
161131_8	Foreign Body in Nose	1
349754_1	Foreign Body in Nose	1
432126_1	Foreign Body in Nose	1
439468_1	Foreign Body in Nose	1
151290_3	Foreign Body in Nose	1
113109_1	Foreign Body in Nose	1
327051_1	Foreign Body in Nose	1
211513_2	Foreign Body in Nose	1
431155_3	Foreign Body in Nose	1
188235_4	Foreign Body in Nose	1
149866_1	Foreign Body in Nose	1
473582_1	Foreign Body in Nose	1
61155_4	Foreign Body in Nose	1
140617_1	Foreign Body in Nose	1
232314_1	Foreign Body in Nose	1
475104_1	Foreign Body in Nose	1
449504_1	Foreign Body in Nose	1
313334_1	Foreign Body in Nose	1
157119_6	Foreign Body in Nose	1
284029_1	Foreign Body in Nose	1
271111_2	Foreign Body in Nose	1
108558_1	Foreign Body in Nose	1
443059_1	Foreign Body in Nose	1
438761_1	Foreign Body in Nose	1
433051_1	Foreign Body in Nose	1
389042_1	Foreign Body in Nose	1
414099_2	Foreign Body in Nose	1
195551_2	Foreign Body in Nose	1
373272_2	Foreign Body in Nose	1
89197_1	Foreign Body in Nose	1
104619_5	Foreign Body in Nose	1
465684_1	Foreign Body in Nose	1
294828_1	Foreign Body in Nose	1
494048_1	Foreign Body in Nose	1
110136_3	Foreign Body in Nose	1
112165_3	Foreign Body in Nose	1
485573_3	Foreign Body in Nose	1
430982_1	Foreign Body in Nose	1
253699_6	Foreign Body in Nose	1
56221_1	Foreign Body in Nose	1
437486_1	Foreign Body in Nose	1
314130_6	Foreign Body in Nose	1
396348_4	Foreign Body in Nose	1
120993_3	Foreign Body in Nose	1
440593_3	Foreign Body in Nose	1
253901_1	Foreign Body in Nose	1
112165_4	Foreign Body in Nose	1
89810_1	Foreign Body in Nose	1
317785_1	Foreign Body in Nose	1
274708_1	Foreign Body in Nose	1
472142_1	Foreign Body in Nose	1
285875_2	Foreign Body in Nose	1
235582_1	Foreign Body in Nose	1
124140_3	Foreign Body in Nose	1
322192_1	Foreign Body in Nose	1
426396_2	Foreign Body in Nose	1
363913_3	Foreign Body in Nose	1
439605_1	Foreign Body in Nose	1
348211_2	Foreign Body in Nose	1
108694_4	Foreign Body in Nose	1
425960_1	Foreign Body in Nose	1
601_6	Foreign Body in Nose	1
404997_1	Foreign Body in Nose	1
49311_3	Foreign Body in Nose	1
301749_3	Foreign Body in Nose	1
217219_1	Foreign Body in Nose	1
20528_5	Foreign Body in Nose	1
20516_3	Foreign Body in Nose	1
7938_1	Foreign Body in Nose	1
482581_2	Foreign Body in Nose	1
315577_1	Foreign Body in Nose	1
450358_2	Foreign Body in Nose	1
424837_1	Foreign Body in Nose	1
495529_1	Foreign Body in Nose	1
111833_3	Foreign Body in Nose	1
445676_1	Foreign Body in Nose	1
313914_1	Foreign Body in Nose	1
453003_1	Foreign Body in Nose	1
453376_2	Foreign Body in Nose	1
303950_3	Foreign Body in Nose	1
475196_8	Foreign Body in Nose	1
269266_2	Foreign Body in Nose	1
473324_5	Foreign Body in Nose	1
244797_2	Foreign Body in Nose	1
450959_2	Foreign Body in Nose	1
229732_1	Foreign Body in Nose	1
273835_1	Foreign Body in Nose	1
280361_3	Foreign Body in Nose	1
336655_1	Foreign Body in Nose	1
273846_2	Foreign Body in Nose	1
382379_1	Foreign Body in Nose	1
83356_2	Foreign Body in Nose	1
445371_1	Foreign Body in Nose	1
279453_1	Foreign Body in Nose	1
229652_2	Foreign Body in Nose	1
218416_6	Foreign Body in Nose	1
156802_2	Foreign Body in Nose	1
235252_1	Foreign Body in Nose	1
314104_1	Foreign Body in Nose	1
122298_2	Foreign Body in Nose	1
264534_1	Foreign Body in Nose	1
366963_1	Foreign Body in Nose	1
360539_1	Foreign Body in Nose	1
77370_1	Foreign Body in Nose	1
203547_3	Foreign Body in Nose	1
159463_1	Foreign Body in Nose	1
111894_4	Foreign Body in Nose	1
407272_1	Foreign Body in Nose	1
35367_9	Foreign Body in Nose	1
237265_1	Foreign Body in Nose	1
21135_1	Foreign Body in Nose	1
323158_2	Foreign Body in Nose	1
6121_2	Foreign Body in Nose	1
111850_1	Foreign Body in Nose	1
396857_1	Foreign Body in Nose	1
372595_1	Foreign Body in Nose	1
91746_2	Foreign Body in Nose	1
288837_7	Foreign Body in Nose	1
314804_6	Foreign Body in Nose	1
313334_3	Foreign Body in Nose	1
149123_5	Foreign Body in Nose	1
133862_1	Foreign Body in Nose	1
343969_1	Foreign Body in Nose	1
135615_4	Foreign Body in Nose	1
247531_2	Foreign Body in Nose	1
138039_1	Foreign Body in Nose	1
373686_1	Foreign Body in Nose	1
423441_1	Foreign Body in Nose	1
310998_2	Foreign Body in Nose	1
328511_1	Foreign Body in Nose	1
501256_5	Foreign Body in Nose	1
27090_1	Foreign Body in Nose	1
282172_2	Foreign Body in Nose	1
238160_3	Foreign Body in Nose	1
288837_8	Foreign Body in Nose	1
405239_3	Foreign Body in Nose	1
188235_6	Foreign Body in Nose	1
120116_1	Foreign Body in Nose	1
160524_2	Foreign Body in Nose	1
365110_2	Foreign Body in Nose	1
412458_3	Foreign Body in Nose	1
365560_3	Foreign Body in Nose	1
12605_2	Foreign Body in Nose	1
201630_2	Foreign Body in Nose	1
481922_1	Foreign Body in Nose	1
445514_2	Foreign Body in Nose	1
373885_2	Foreign Body in Nose	1
310238_6	Foreign Body in Nose	1
35385_2	Foreign Body in Nose	1
418437_1	Foreign Body in Nose	1
412713_1	Foreign Body in Nose	1
240029_4	Foreign Body in Nose	1
215095_1	Foreign Body in Nose	1
234075_2	Foreign Body in Nose	1
430725_1	Foreign Body in Nose	1
155193_5	Foreign Body in Nose	1
32316_5	Foreign Body in Nose	1
209844_1	Foreign Body in Nose	1
348211_3	Foreign Body in Nose	1
156281_2	Foreign Body in Nose	1
5252_6	Foreign Body in Nose	1
230447_6	Foreign Body in Nose	1
90658_2	Foreign Body in Nose	1
449646_1	Foreign Body in Nose	1
112788_1	Foreign Body in Nose	1
450964_1	Foreign Body in Nose	1
12605_3	Foreign Body in Nose	1
441242_7	Foreign Body in Nose	1
156673_1	Foreign Body in Nose	1
315375_3	Foreign Body in Nose	1
404347_2	Foreign Body in Nose	1
34384_1	Foreign Body in Nose	1
197690_6	Foreign Body in Nose	1
271995_2	Foreign Body in Nose	1
124639_7	Foreign Body in Nose	1
369146_1	Foreign Body in Nose	1
132641_4	Foreign Body in Nose	1
389482_1	Foreign Body in Nose	1
150361_1	Foreign Body in Nose	1
43524_6	Foreign Body in Nose	1
5005_1	Foreign Body in Nose	1
254450_1	Foreign Body in Nose	1
159482_3	Foreign Body in Nose	1
324974_3	Foreign Body in Nose	1
96375_2	Foreign Body in Nose	1
397645_3	Foreign Body in Nose	1
50488_1	Foreign Body in Nose	1
355338_2	Foreign Body in Nose	1
496568_3	Foreign Body in Nose	1
471255_2	Foreign Body in Nose	1
312546_2	Foreign Body in Nose	1
466083_1	Foreign Body in Nose	1
39633_3	Foreign Body in Nose	1
229216_1	Foreign Body in Nose	1
100113_1	Foreign Body in Nose	1
281279_1	Foreign Body in Nose	1
206338_3	Foreign Body in Nose	1
108337_2	Foreign Body in Nose	1
104924_1	Foreign Body in Nose	1
107670_1	Foreign Body in Nose	1
349876_5	Foreign Body in Nose	1
68152_2	Foreign Body in Nose	1
103658_1	Foreign Body in Nose	1
255722_1	Foreign Body in Nose	1
165949_2	Foreign Body in Nose	1
268319_1	Foreign Body in Nose	1
91308_2	Foreign Body in Nose	1
501073_6	Foreign Body in Nose	1
2790_2	Foreign Body in Nose	1
237765_1	Foreign Body in Nose	1
411451_2	Foreign Body in Nose	1
328251_3	Foreign Body in Nose	1
266457_2	Foreign Body in Nose	1
95089_2	Foreign Body in Nose	1
353716_8	Foreign Body in Nose	1
303950_4	Foreign Body in Nose	1
113686_3	Foreign Body in Nose	1
176696_3	Foreign Body in Nose	1
251899_1	Foreign Body in Nose	1
139202_1	Foreign Body in Nose	1
346059_2	Foreign Body in Nose	1
396388_1	Foreign Body in Nose	1
145957_1	Foreign Body in Nose	1
318128_7	Foreign Body in Nose	1
238191_1	Foreign Body in Nose	1
472962_2	Foreign Body in Nose	1
437836_3	Foreign Body in Nose	1
221382_8	Foreign Body in Nose	1
346101_1	Foreign Body in Nose	1
9873_1	Foreign Body in Nose	1
143060_1	Foreign Body in Nose	1
317091_3	Foreign Body in Nose	1
250189_4	Foreign Body in Nose	1
47419_2	Foreign Body in Nose	1
99288_1	Foreign Body in Nose	1
443833_1	Foreign Body in Nose	1
304562_1	Foreign Body in Nose	1
182618_1	Foreign Body in Nose	1
168393_1	Foreign Body in Nose	1
339767_7	Foreign Body in Nose	1
147808_4	Foreign Body in Nose	1
299517_4	Foreign Body in Nose	1
464613_1	Foreign Body in Nose	1
348871_6	Foreign Body in Nose	1
113998_1	Foreign Body in Nose	1
496447_2	Foreign Body in Nose	1
137206_2	Foreign Body in Nose	1
64603_1	Foreign Body in Nose	1
89025_13	Foreign Body in Nose	1
258162_5	Foreign Body in Nose	1
110027_2	Foreign Body in Nose	1
105824_2	Foreign Body in Nose	1
273786_1	Foreign Body in Nose	1
123471_1	Foreign Body in Nose	1
236149_6	Foreign Body in Nose	1
108640_6	Foreign Body in Nose	1
427663_4	Foreign Body in Nose	1
155639_2	Foreign Body in Nose	1
349831_1	Foreign Body in Nose	1
92214_4	Foreign Body in Nose	1
9802_1	Foreign Body in Nose	1
308581_7	Foreign Body in Nose	1
249877_4	Foreign Body in Nose	1
106553_1	Foreign Body in Nose	1
250161_8	Foreign Body in Nose	1
197184_2	Foreign Body in Nose	1
118496_1	Foreign Body in Nose	1
114633_7	Foreign Body in Nose	1
397678_1	Foreign Body in Nose	1
46673_1	Foreign Body in Nose	1
228455_1	Foreign Body in Nose	1
477914_1	Foreign Body in Nose	1
44412_1	Foreign Body in Nose	1
402567_1	Foreign Body in Nose	1
365564_2	Foreign Body in Nose	1
3276_13	Foreign Body in Nose	1
121000_1	Foreign Body in Nose	1
299517_6	Foreign Body in Nose	1
40366_1	Foreign Body in Nose	1
336070_10	Foreign Body in Nose	1
487475_1	Foreign Body in Nose	1
360950_3	Foreign Body in Nose	1
362939_3	Foreign Body in Nose	1
168583_1	Foreign Body in Nose	1
322212_5	Foreign Body in Nose	1
420856_6	Foreign Body in Nose	1
405922_1	Foreign Body in Nose	1
462890_9	Foreign Body in Nose	1
220729_2	Foreign Body in Nose	1
121720_1	Foreign Body in Nose	1
220766_4	Foreign Body in Nose	1
135843_1	Foreign Body in Nose	1
175023_1	Foreign Body in Nose	1
16420_1	Foreign Body in Nose	1
122650_1	Foreign Body in Nose	1
97080_5	Foreign Body in Nose	1
242644_4	Foreign Body in Nose	1
438659_1	Foreign Body in Nose	1
128033_4	Foreign Body in Nose	1
463769_2	Foreign Body in Nose	1
367684_1	Foreign Body in Nose	1
421186_1	Foreign Body in Nose	1
161964_4	Foreign Body in Nose	1
412253_8	Foreign Body in Nose	1
158588_1	Foreign Body in Nose	1
315604_8	Foreign Body in Nose	1
227481_2	Foreign Body in Nose	1
323145_1	Foreign Body in Nose	1
365920_2	Foreign Body in Nose	1
124588_6	Foreign Body in Nose	1
52367_3	Foreign Body in Nose	1
450558_2	Foreign Body in Nose	1
145521_1	Foreign Body in Nose	1
119898_1	Foreign Body in Nose	1
366684_1	Foreign Body in Nose	1
39372_1	Foreign Body in Nose	1
1518_1	Foreign Body in Nose	1
288824_2	Foreign Body in Nose	1
462752_4	Foreign Body in Nose	1
384879_2	Foreign Body in Nose	1
7207_1	Foreign Body in Nose	1
400454_1	Foreign Body in Nose	1
154272_9	Foreign Body in Nose	1
145067_2	Foreign Body in Nose	1
3285_4	Foreign Body in Nose	1
19533_1	Foreign Body in Nose	1
27811_1	Foreign Body in Nose	1
349678_5	Foreign Body in Nose	1
329556_1	Foreign Body in Nose	1
246249_1	Foreign Body in Nose	1
169241_1	Foreign Body in Nose	1
317255_1	Foreign Body in Nose	1
145522_2	Foreign Body in Nose	1
271102_5	Foreign Body in Nose	1
14560_1	Foreign Body in Nose	1
381634_5	Foreign Body in Nose	1
388042_1	Foreign Body in Nose	1
122143_10	Foreign Body in Nose	1
363290_6	Foreign Body in Nose	1
23245_3	Foreign Body in Nose	1
6470_3	Foreign Body in Nose	1
154752_1	Foreign Body in Nose	1
357067_2	Foreign Body in Nose	1
156012_3	Foreign Body in Nose	1
395688_11	Foreign Body in Nose	1
175305_3	Foreign Body in Nose	1
119342_5	Foreign Body in Nose	1
212001_1	Foreign Body in Nose	1
305625_13	Foreign Body in Nose	1
299471_4	Foreign Body in Nose	1
460158_1	Foreign Body in Nose	1
329039_17	Foreign Body in Nose	1
381637_2	Foreign Body in Nose	1
346841_1	Foreign Body in Nose	1
123845_1	Foreign Body in Nose	1
325704_4	Foreign Body in Nose	1
322298_8	Foreign Body in Nose	1
314209_1	Foreign Body in Nose	1
26889_3	Foreign Body in Nose	1
465947_4	Foreign Body in Nose	1
314589_9	Foreign Body in Nose	1
376682_2	Foreign Body in Nose	1
131507_1	Foreign Body in Nose	1
445354_1	Foreign Body in Nose	1
288827_10	Foreign Body in Nose	1
355429_1	Foreign Body in Nose	1
339750_1	Foreign Body in Nose	1
466835_2	Foreign Body in Nose	1
104956_5	Foreign Body in Nose	1
365689_1	Foreign Body in Nose	1
369122_3	Foreign Body in Nose	1
197627_1	Foreign Body in Nose	1
207140_34	Foreign Body in Nose	1
1343_1	Foreign Body in Nose	1
259894_2	Foreign Body in Nose	1
333421_4	Foreign Body in Nose	1
353841_4	Foreign Body in Nose	1
383880_2	Foreign Body in Nose	1
401068_2	Foreign Body in Nose	1
191304_1	Foreign Body in Nose	1
253282_1	Foreign Body in Nose	1
47707_3	Foreign Body in Nose	1
312802_1	Foreign Body in Nose	1
113571_2	Foreign Body in Nose	1
198657_4	Foreign Body in Nose	1
13508_2	Foreign Body in Nose	1
253661_5	Foreign Body in Nose	1
154253_3	Foreign Body in Nose	1
193896_2	Foreign Body in Nose	1
259885_1	Foreign Body in Nose	1
202561_2	Foreign Body in Nose	1
386465_1	Foreign Body in Nose	1
165618_5	Foreign Body in Nose	1
321394_1	Foreign Body in Nose	1
304143_2	Foreign Body in Nose	1
27774_1	Foreign Body in Nose	1
151996_1	Foreign Body in Nose	1
207903_4	Foreign Body in Nose	1
305606_1	Foreign Body in Nose	1
156836_3	Foreign Body in Nose	1
142392_3	Foreign Body in Nose	1
55225_1	Foreign Body in Nose	1
295146_4	Foreign Body in Nose	1
291497_2	Foreign Body in Nose	1
305468_3	Foreign Body in Nose	1
223838_1	Foreign Body in Nose	1
219904_5	Foreign Body in Nose	1
114633_8	Foreign Body in Nose	1
414231_1	Foreign Body in Nose	1
352174_1	Foreign Body in Nose	1
213435_4	Foreign Body in Nose	1
326961_1	Foreign Body in Nose	1
405247_3	Foreign Body in Nose	1
281293_3	Foreign Body in Nose	1
314605_4	Foreign Body in Nose	1
116501_2	Foreign Body in Nose	1
362817_1	Foreign Body in Nose	1
31382_11	Foreign Body in Nose	1
345705_4	Foreign Body in Nose	1
322125_1	Foreign Body in Nose	1
266475_1	Foreign Body in Nose	1
361693_3	Foreign Body in Nose	1
368685_2	Foreign Body in Nose	1
209238_1	Foreign Body in Nose	1
340253_5	Foreign Body in Nose	1
236905_1	Foreign Body in Nose	1
155200_8	Foreign Body in Nose	1
264605_1	Foreign Body in Nose	1
147276_1	Foreign Body in Nose	1
151949_3	Foreign Body in Nose	1
365210_1	Foreign Body in Nose	1
477574_2	Foreign Body in Nose	1
401218_3	Foreign Body in Nose	1
354584_1	Foreign Body in Nose	1
404345_5	Foreign Body in Nose	1
71099_1	Foreign Body in Nose	1
156349_1	Foreign Body in Nose	1
152510_1	Foreign Body in Nose	1
355336_8	Foreign Body in Nose	1
346771_14	Foreign Body in Nose	1
224493_5	Foreign Body in Nose	1
375489_1	Foreign Body in Nose	1
248806_7	Foreign Body in Nose	1
234397_25	Foreign Body in Nose	1
119956_1	Foreign Body in Nose	1
447093_2	Foreign Body in Nose	1
398672_4	Foreign Body in Nose	1
367879_4	Foreign Body in Nose	1
344355_1	Foreign Body in Nose	1
111004_5	Foreign Body in Nose	1
109199_3	Foreign Body in Nose	1
113760_5	Foreign Body in Nose	1
373595_6	Foreign Body in Nose	1
156893_7	Foreign Body in Nose	1
347182_8	Foreign Body in Nose	1
286951_2	Foreign Body in Nose	1
17042_1	Foreign Body in Nose	1
176664_7	Foreign Body in Nose	1
251957_1	Foreign Body in Nose	1
35103_1	Foreign Body in Nose	1
165159_1	Foreign Body in Nose	1
350663_1	Foreign Body in Nose	1
296386_5	Foreign Body in Nose	1
499785_2	Foreign Body in Nose	1
319817_1	Foreign Body in Nose	1
163768_1	Foreign Body in Nose	1
201646_1	Foreign Body in Nose	1
416755_2	Foreign Body in Nose	1
139708_1	Foreign Body in Nose	1
350325_1	Foreign Body in Nose	1
231015_2	Foreign Body in Nose	1
245306_2	Foreign Body in Nose	1
359956_6	Foreign Body in Nose	1
338231_3	Foreign Body in Nose	1
317392_3	Foreign Body in Nose	1
328063_1	Foreign Body in Nose	1
345982_4	Foreign Body in Nose	1
335823_2	Foreign Body in Nose	1
379378_1	Foreign Body in Nose	1
236143_1	Foreign Body in Nose	1
326676_2	Foreign Body in Nose	1
500691_1	Foreign Body in Nose	1
440535_6	Foreign Body in Nose	1
393742_3	Foreign Body in Nose	1
384851_3	Foreign Body in Nose	1
335973_2	Foreign Body in Nose	1
480965_1	Foreign Body in Nose	1
148150_2	Foreign Body in Nose	1
352368_7	Foreign Body in Nose	1
223443_5	Foreign Body in Nose	1
92121_2	Foreign Body in Nose	1
370069_1	Foreign Body in Nose	1
358801_2	Foreign Body in Nose	1
460415_1	Foreign Body in Nose	1
97423_1	Foreign Body in Nose	1
224201_1	Foreign Body in Nose	1
457357_3	Foreign Body in Nose	1
298307_5	Foreign Body in Nose	1
208344_1	Foreign Body in Nose	1
236130_5	Foreign Body in Nose	1
333655_5	Foreign Body in Nose	1
144521_2	Foreign Body in Nose	1
344172_1	Foreign Body in Nose	1
334381_1	Foreign Body in Nose	1
246701_1	Foreign Body in Nose	1
369836_1	Foreign Body in Nose	1
316110_3	Foreign Body in Nose	1
150588_4	Foreign Body in Nose	1
29984_1	Foreign Body in Nose	1
345340_1	Foreign Body in Nose	1
388691_2	Foreign Body in Nose	1
395708_2	Foreign Body in Nose	1
49594_4	Foreign Body in Nose	1
262600_15	Foreign Body in Nose	1
349059_2	Foreign Body in Nose	1
168028_3	Foreign Body in Nose	1
332570_6	Foreign Body in Nose	1
235572_1	Foreign Body in Nose	1
320801_5	Foreign Body in Nose	1
168937_1	Foreign Body in Nose	1
8560_2	Foreign Body in Nose	1
380998_3	Foreign Body in Nose	1
6780_1	Foreign Body in Nose	1
167088_2	Foreign Body in Nose	1
395828_3	Foreign Body in Nose	1
94028_4	Foreign Body in Nose	1
401571_3	Foreign Body in Nose	1
436218_1	Foreign Body in Nose	1
333665_3	Foreign Body in Nose	1
289697_1	Foreign Body in Nose	1
137853_1	Foreign Body in Nose	1
134564_37	Foreign Body in Nose	1
72012_2	Foreign Body in Nose	1
249827_4	Foreign Body in Nose	1
365915_17	Foreign Body in Nose	1
244864_2	Foreign Body in Nose	1
495783_1	Foreign Body in Nose	1
422676_1	Foreign Body in Nose	1
22334_2	Foreign Body in Nose	1
332892_2	Foreign Body in Nose	1
259023_3	Foreign Body in Nose	1
287938_2	Foreign Body in Nose	1
124588_9	Foreign Body in Nose	1
308949_3	Foreign Body in Nose	1
341140_1	Foreign Body in Nose	1
228353_4	Foreign Body in Nose	1
327543_3	Foreign Body in Nose	1
457357_4	Foreign Body in Nose	1
399997_3	Foreign Body in Nose	1
367995_2	Foreign Body in Nose	1
25728_7	Foreign Body in Nose	1
208673_6	Foreign Body in Nose	1
370772_7	Foreign Body in Nose	1
305144_2	Foreign Body in Nose	1
22655_1	Foreign Body in Nose	1
40203_5	Foreign Body in Nose	1
349795_1	Foreign Body in Nose	1
305365_3	Foreign Body in Nose	1
79769_1	Foreign Body in Nose	1
230415_9	Foreign Body in Nose	1
163738_19	Foreign Body in Nose	1
328970_4	Foreign Body in Nose	1
331819_2	Foreign Body in Nose	1
41641_1	Foreign Body in Nose	1
38604_2	Foreign Body in Nose	1
285894_6	Foreign Body in Nose	1
282185_2	Foreign Body in Nose	1
30452_2	Foreign Body in Nose	1
352230_2	Foreign Body in Nose	1
374591_1	Foreign Body in Nose	1
212903_3	Foreign Body in Nose	1
295702_2	Foreign Body in Nose	1
329026_3	Foreign Body in Nose	1
348262_1	Foreign Body in Nose	1
25666_10	Foreign Body in Nose	1
46840_5	Foreign Body in Nose	1
354217_2	Foreign Body in Nose	1
2216_3	Foreign Body in Nose	1
377613_1	Foreign Body in Nose	1
302360_1	Foreign Body in Nose	1
231414_2	Foreign Body in Nose	1
310164_4	Foreign Body in Nose	1
375542_4	Foreign Body in Nose	1
959_3	Foreign Body in Nose	1
306425_14	Foreign Body in Nose	1
213244_5	Foreign Body in Nose	1
19444_3	Foreign Body in Nose	1
6479_2	Foreign Body in Nose	1
305316_5	Foreign Body in Nose	1
236474_3	Foreign Body in Nose	1
32736_1	Foreign Body in Nose	1
328721_5	Foreign Body in Nose	1
141090_4	Foreign Body in Nose	1
8833_1	Foreign Body in Nose	1
106709_2	Foreign Body in Nose	1
242648_3	Foreign Body in Nose	1
249482_1	Foreign Body in Nose	1
199676_13	Foreign Body in Nose	1
104822_2	Foreign Body in Nose	1
353834_1	Foreign Body in Nose	1
233141_9	Foreign Body in Nose	1
122703_3	Foreign Body in Nose	1
344271_10	Foreign Body in Nose	1
27539_3	Foreign Body in Nose	1
140866_8	Foreign Body in Nose	1
305389_1	Foreign Body in Nose	1
316938_3	Foreign Body in Nose	1
212361_12	Foreign Body in Nose	1
17410_2	Foreign Body in Nose	1
433694_4	Foreign Body in Nose	1
254260_1	Foreign Body in Nose	1
335789_2	Foreign Body in Nose	1
78137_1	Foreign Body in Nose	1
317369_4	Foreign Body in Nose	1
306180_5	Foreign Body in Nose	1
414220_1	Foreign Body in Nose	1
234219_1	Foreign Body in Nose	1
501163_1	Foreign Body in Nose	1
254884_1	Foreign Body in Nose	1
250570_1	Foreign Body in Nose	1
183082_3	Foreign Body in Nose	1
139949_3	Foreign Body in Nose	1
336026_2	Foreign Body in Nose	1
53878_1	Foreign Body in Nose	1
310120_1	Foreign Body in Nose	1
39150_1	Foreign Body in Nose	1
216744_1	Foreign Body in Nose	1
252379_4	Foreign Body in Nose	1
400766_5	Foreign Body in Nose	1
312804_2	Foreign Body in Nose	1
163578_2	Foreign Body in Nose	1
359366_9	Foreign Body in Nose	1
145410_2	Foreign Body in Nose	1
17418_3	Foreign Body in Nose	1
209675_3	Foreign Body in Nose	1
331428_7	Foreign Body in Nose	1
340640_2	Foreign Body in Nose	1
93610_5	Foreign Body in Nose	1
101751_3	Foreign Body in Nose	1
339141_5	Foreign Body in Nose	1
349580_4	Foreign Body in Nose	1
325852_8	Foreign Body in Nose	1
363456_3	Foreign Body in Nose	1
310662_1	Foreign Body in Nose	1
316434_2	Foreign Body in Nose	1
3067_10	Foreign Body in Nose	1
242995_5	Foreign Body in Nose	1
37800_6	Foreign Body in Nose	1
39178_1	Foreign Body in Nose	1
257768_1	Foreign Body in Nose	1
108166_1	Foreign Body in Nose	1
32467_3	Foreign Body in Nose	1
263502_2	Foreign Body in Nose	1
356013_10	Foreign Body in Nose	1
358056_1	Foreign Body in Nose	1
383215_4	Foreign Body in Nose	1
230926_1	Foreign Body in Nose	1
317901_5	Foreign Body in Nose	1
253669_1	Foreign Body in Nose	1
132126_2	Foreign Body in Nose	1
164652_6	Foreign Body in Nose	1
119295_1	Foreign Body in Nose	1
219895_1	Foreign Body in Nose	1
19399_2	Foreign Body in Nose	1
141878_5	Foreign Body in Nose	1
380505_5	Foreign Body in Nose	1
208704_2	Foreign Body in Nose	1
32916_9	Foreign Body in Nose	1
312213_17	Foreign Body in Nose	1
20274_2	Foreign Body in Nose	1
256_4	Foreign Body in Nose	1
138134_2	Foreign Body in Nose	1
36800_2	Foreign Body in Nose	1
380505_6	Foreign Body in Nose	1
317071_2	Foreign Body in Nose	1
350799_3	Foreign Body in Nose	1
396941_2	Foreign Body in Nose	1
197840_4	Foreign Body in Nose	1
22294_2	Foreign Body in Nose	1
95047_1	Foreign Body in Nose	1
79347_4	Foreign Body in Nose	1
77353_1	Foreign Body in Nose	1
272703_2	Foreign Body in Nose	1
45683_1	Foreign Body in Nose	1
33370_4	Foreign Body in Nose	1
95470_7	Foreign Body in Nose	1
145400_5	Foreign Body in Nose	1
248834_1	Foreign Body in Nose	1
300565_3	Foreign Body in Nose	1
151467_1	Foreign Body in Nose	1
123230_9	Foreign Body in Nose	1
472232_1	Foreign Body in Nose	1
67517_2	Foreign Body in Nose	1
195723_4	Foreign Body in Nose	1
390986_3	Foreign Body in Nose	1
143994_4	Foreign Body in Nose	1
222933_11	Foreign Body in Nose	1
222944_14	Foreign Body in Nose	1
326174_1	Foreign Body in Nose	1
237387_1	Foreign Body in Nose	1
45683_3	Foreign Body in Nose	1
182993_1	Foreign Body in Nose	1
113569_1	Foreign Body in Nose	1
369420_2	Foreign Body in Nose	1
350806_12	Foreign Body in Nose	1
292479_10	Foreign Body in Nose	1
351287_5	Foreign Body in Nose	1
326418_9	Foreign Body in Nose	1
184065_1	Foreign Body in Nose	1
163738_22	Foreign Body in Nose	1
201673_5	Foreign Body in Nose	1
259444_3	Foreign Body in Nose	1
143588_3	Foreign Body in Nose	1
310109_1	Foreign Body in Nose	1
8138_14	Foreign Body in Nose	1
62264_2	Foreign Body in Nose	1
306414_2	Foreign Body in Nose	1
362051_3	Foreign Body in Nose	1
387601_2	Foreign Body in Nose	1
22659_2	Foreign Body in Nose	1
37877_4	Foreign Body in Nose	1
26700_9	Foreign Body in Nose	1
386010_12	Foreign Body in Nose	1
330349_7	Foreign Body in Nose	1
356963_1	Foreign Body in Nose	1
62805_1	Foreign Body in Nose	1
370126_2	Foreign Body in Nose	1
16974_1	Foreign Body in Nose	1
246582_4	Foreign Body in Nose	1
379429_2	Foreign Body in Nose	1
384464_2	Foreign Body in Nose	1
376956_7	Foreign Body in Nose	1
338214_2	Foreign Body in Nose	1
241841_1	Foreign Body in Nose	1
147975_1	Foreign Body in Nose	1
305874_3	Foreign Body in Nose	1
154969_7	Foreign Body in Nose	1
407468_2	Foreign Body in Nose	1
368689_2	Foreign Body in Nose	1
216473_2	Foreign Body in Nose	1
108546_3	Foreign Body in Nose	1
19004_3	Foreign Body in Nose	1
301739_3	Foreign Body in Nose	1
98989_6	Foreign Body in Nose	1
237736_6	Foreign Body in Nose	1
231864_2	Foreign Body in Nose	1
384492_4	Foreign Body in Nose	1
315861_3	Foreign Body in Nose	1
219927_1	Foreign Body in Nose	1
216341_3	Foreign Body in Nose	1
135584_3	Foreign Body in Nose	1
36149_5	Foreign Body in Nose	1
354489_8	Foreign Body in Nose	1
387243_1	Foreign Body in Nose	1
396087_2	Foreign Body in Nose	1
249655_7	Foreign Body in Nose	1
259436_1	Foreign Body in Nose	1
92217_1	Foreign Body in Nose	1
312208_5	Foreign Body in Nose	1
126091_1	Foreign Body in Nose	1
204434_11	Foreign Body in Nose	1
216838_1	Foreign Body in Nose	1
88387_2	Foreign Body in Nose	1
297955_5	Foreign Body in Nose	1
410918_1	Foreign Body in Nose	1
8786_3	Foreign Body in Nose	1
9104_5	Foreign Body in Nose	1
25666_13	Foreign Body in Nose	1
356777_5	Foreign Body in Nose	1
226625_10	Foreign Body in Nose	1
296630_1	Foreign Body in Nose	1
141393_4	Foreign Body in Nose	1
394333_1	Foreign Body in Nose	1
329123_2	Foreign Body in Nose	1
243979_6	Foreign Body in Nose	1
289565_6	Foreign Body in Nose	1
312331_8	Foreign Body in Nose	1
13502_22	Foreign Body in Nose	1
66840_3	Foreign Body in Nose	1
246561_7	Foreign Body in Nose	1
252635_2	Foreign Body in Nose	1
77347_3	Foreign Body in Nose	1
380505_7	Foreign Body in Nose	1
112130_10	Foreign Body in Nose	1
152535_2	Foreign Body in Nose	1
79064_1	Foreign Body in Nose	1
366717_8	Foreign Body in Nose	1
306841_6	Foreign Body in Nose	1
39370_4	Foreign Body in Nose	1
357063_12	Foreign Body in Nose	1
57177_1	Foreign Body in Nose	1
219154_1	Foreign Body in Nose	1
143645_1	Foreign Body in Nose	1
381830_1	Foreign Body in Nose	1
383074_2	Foreign Body in Nose	1
161946_1	Foreign Body in Nose	1
326400_1	Foreign Body in Nose	1
231875_16	Foreign Body in Nose	1
148170_2	Foreign Body in Nose	1
316935_2	Foreign Body in Nose	1
468362_3	Foreign Body in Nose	1
319800_3	Foreign Body in Nose	1
250865_4	Foreign Body in Nose	1
94228_6	Foreign Body in Nose	1
112276_1	Foreign Body in Nose	1
155012_3	Foreign Body in Nose	1
39180_7	Foreign Body in Nose	1
390329_3	Foreign Body in Nose	1
267811_2	Foreign Body in Nose	1
16766_4	Foreign Body in Nose	1
372268_5	Foreign Body in Nose	1
280390_4	Foreign Body in Nose	1
237282_1	Foreign Body in Nose	1
71088_1	Foreign Body in Nose	1
360384_9	Foreign Body in Nose	1
367195_13	Foreign Body in Nose	1
24012_6	Foreign Body in Nose	1
93133_3	Foreign Body in Nose	1
98126_7	Foreign Body in Nose	1
104453_1	Foreign Body in Nose	1
243558_5	Foreign Body in Nose	1
387229_1	Foreign Body in Nose	1
200188_5	Foreign Body in Nose	1
294512_5	Foreign Body in Nose	1
369710_2	Foreign Body in Nose	1
342579_8	Foreign Body in Nose	1
353779_1	Foreign Body in Nose	1
287549_1	Foreign Body in Nose	1
382455_8	Foreign Body in Nose	1
91709_14	Foreign Body in Nose	1
274216_1	Foreign Body in Nose	1
35976_10	Foreign Body in Nose	1
321376_3	Foreign Body in Nose	1
365831_3	Foreign Body in Nose	1
316435_1	Foreign Body in Nose	1
16979_2	Foreign Body in Nose	1
42172_1	Foreign Body in Nose	1
65776_1	Foreign Body in Nose	1
341348_3	Foreign Body in Nose	1
392073_5	Foreign Body in Nose	1
178915_5	Foreign Body in Nose	1
64869_7	Foreign Body in Nose	1
367231_1	Foreign Body in Nose	1
337549_7	Foreign Body in Nose	1
48284_2	Foreign Body in Nose	1
115935_1	Foreign Body in Nose	1
398549_1	Foreign Body in Nose	1
248392_1	Foreign Body in Nose	1
284877_2	Foreign Body in Nose	1
402573_1	Foreign Body in Nose	1
289318_1	Foreign Body in Nose	1
270969_3	Foreign Body in Nose	1
207921_5	Foreign Body in Nose	1
36614_5	Foreign Body in Nose	1
361209_1	Foreign Body in Nose	1
33740_3	Foreign Body in Nose	1
323944_2	Foreign Body in Nose	1
62273_5	Foreign Body in Nose	1
384927_11	Foreign Body in Nose	1
32762_1	Foreign Body in Nose	1
307000_4	Foreign Body in Nose	1
249655_9	Foreign Body in Nose	1
367855_3	Foreign Body in Nose	1
306180_10	Foreign Body in Nose	1
327223_2	Foreign Body in Nose	1
357500_3	Foreign Body in Nose	1
365162_1	Foreign Body in Nose	1
257148_1	Foreign Body in Nose	1
339874_7	Foreign Body in Nose	1
17227_2	Foreign Body in Nose	1
340603_1	Foreign Body in Nose	1
139126_13	Foreign Body in Nose	1
279403_1	Foreign Body in Nose	1
305279_2	Foreign Body in Nose	1
117579_6	Foreign Body in Nose	1
370910_1	Foreign Body in Nose	1
110867_1	Foreign Body in Nose	1
300785_5	Foreign Body in Nose	1
298646_4	Foreign Body in Nose	1
172694_2	Foreign Body in Nose	1
359308_3	Foreign Body in Nose	1
260782_3	Foreign Body in Nose	1
49677_2	Foreign Body in Nose	1
50973_6	Foreign Body in Nose	1
22927_8	Foreign Body in Nose	1
358025_14	Foreign Body in Nose	1
86138_7	Foreign Body in Nose	1
389005_1	Foreign Body in Nose	1
175858_1	Foreign Body in Nose	1
290482_1	Foreign Body in Nose	1
367357_2	Foreign Body in Nose	1
270969_5	Foreign Body in Nose	1
83551_5	Foreign Body in Nose	1
356172_5	Foreign Body in Nose	1
110247_1	Foreign Body in Nose	1
19400_1	Foreign Body in Nose	1
264641_3	Foreign Body in Nose	1
136670_1	Foreign Body in Nose	1
227193_1	Foreign Body in Nose	1
351524_16	Foreign Body in Nose	1
320485_1	Foreign Body in Nose	1
252004_7	Foreign Body in Nose	1
352332_7	Foreign Body in Nose	1
219090_4	Foreign Body in Nose	1
135200_3	Foreign Body in Nose	1
62999_17	Foreign Body in Nose	1
202520_4	Foreign Body in Nose	1
302107_7	Foreign Body in Nose	1
155483_4	Foreign Body in Nose	1
307548_6	Foreign Body in Nose	1
380076_4	Foreign Body in Nose	1
346773_4	Foreign Body in Nose	1
332902_3	Foreign Body in Nose	1
385634_5	Foreign Body in Nose	1
180870_4	Foreign Body in Nose	1
147975_2	Foreign Body in Nose	1
225379_4	Foreign Body in Nose	1
122808_1	Foreign Body in Nose	1
30518_3	Foreign Body in Nose	1
92517_2	Foreign Body in Nose	1
22247_1	Foreign Body in Nose	1
15232_1	Foreign Body in Nose	1
102048_3	Foreign Body in Nose	1
153562_3	Foreign Body in Nose	1
243666_2	Foreign Body in Nose	1
207903_9	Foreign Body in Nose	1
83048_1	Foreign Body in Nose	1
222385_1	Foreign Body in Nose	1
92487_9	Foreign Body in Nose	1
349915_7	Foreign Body in Nose	1
152526_5	Foreign Body in Nose	1
113710_1	Foreign Body in Nose	1
99914_8	Foreign Body in Nose	1
135073_2	Foreign Body in Nose	1
58070_6	Foreign Body in Nose	1
377010_1	Foreign Body in Nose	1
75641_5	Foreign Body in Nose	1
26867_2	Foreign Body in Nose	1
372751_1	Foreign Body in Nose	1
81584_6	Foreign Body in Nose	1
343441_2	Foreign Body in Nose	1
323633_6	Foreign Body in Nose	1
401708_3	Foreign Body in Nose	1
112153_1	Foreign Body in Nose	1
164662_11	Foreign Body in Nose	1
219051_1	Foreign Body in Nose	1
413185_1	Foreign Body in Nose	1
183011_3	Foreign Body in Nose	1
387178_6	Foreign Body in Nose	1
384870_3	Foreign Body in Nose	1
300212_6	Foreign Body in Nose	1
58070_7	Foreign Body in Nose	1
175831_2	Foreign Body in Nose	1
50973_8	Foreign Body in Nose	1
265390_1	Foreign Body in Nose	1
184298_4	Foreign Body in Nose	1
285771_17	Foreign Body in Nose	1
251088_1	Foreign Body in Nose	1
88815_7	Foreign Body in Nose	1
156361_3	Foreign Body in Nose	1
261585_10	Foreign Body in Nose	1
446140_1	Foreign Body in Nose	1
248731_1	Foreign Body in Nose	1
107662_2	Foreign Body in Nose	1
182152_2	Foreign Body in Nose	1
209475_1	Foreign Body in Nose	1
248063_1	Foreign Body in Nose	1
401707_4	Foreign Body in Nose	1
391203_3	Foreign Body in Nose	1
393558_2	Foreign Body in Nose	1
250364_2	Foreign Body in Nose	1
235018_2	Foreign Body in Nose	1
460146_2	Foreign Body in Nose	1
235038_2	Foreign Body in Nose	1
27827_3	Foreign Body in Nose	1
195735_1	Foreign Body in Nose	1
225560_1	Foreign Body in Nose	1
41974_6	Foreign Body in Nose	1
108593_2	Foreign Body in Nose	1
285771_18	Foreign Body in Nose	1
7182_1	Foreign Body in Nose	1
322090_4	Foreign Body in Nose	1
218276_1	Foreign Body in Nose	1
246585_1	Foreign Body in Nose	1
196061_1	Foreign Body in Nose	1
151839_4	Foreign Body in Nose	1
16974_2	Foreign Body in Nose	1
255587_3	Foreign Body in Nose	1
362806_2	Foreign Body in Nose	1
390307_8	Foreign Body in Nose	1
178219_7	Foreign Body in Nose	1
385691_2	Foreign Body in Nose	1
81347_14	Foreign Body in Nose	1
117742_1	Foreign Body in Nose	1
241138_2	Foreign Body in Nose	1
288712_1	Foreign Body in Nose	1
27606_2	Foreign Body in Nose	1
369748_6	Foreign Body in Nose	1
207574_4	Foreign Body in Nose	1
348159_10	Foreign Body in Nose	1
157879_5	Foreign Body in Nose	1
163141_4	Foreign Body in Nose	1
128534_5	Foreign Body in Nose	1
419539_1	Foreign Body in Nose	1
60361_2	Foreign Body in Nose	1
310187_5	Foreign Body in Nose	1
390163_1	Foreign Body in Nose	1
40345_2	Foreign Body in Nose	1
451160_2	Foreign Body in Nose	1
156683_1	Foreign Body in Nose	1
52275_2	Foreign Body in Nose	1
344564_10	Foreign Body in Nose	1
332770_6	Foreign Body in Nose	1
400177_2	Foreign Body in Nose	1
333506_1	Foreign Body in Nose	1
174114_2	Foreign Body in Nose	1
105611_1	Foreign Body in Nose	1
49368_5	Foreign Body in Nose	1
347904_6	Foreign Body in Nose	1
307433_5	Foreign Body in Nose	1
25403_6	Foreign Body in Nose	1
367841_2	Foreign Body in Nose	1
299023_6	Foreign Body in Nose	1
52170_1	Foreign Body in Nose	1
461714_2	Foreign Body in Nose	1
92345_1	Foreign Body in Nose	1
414700_5	Foreign Body in Nose	1
361154_2	Foreign Body in Nose	1
242132_11	Foreign Body in Nose	1
54867_11	Foreign Body in Nose	1
138429_3	Foreign Body in Nose	1
97425_7	Foreign Body in Nose	1
45372_14	Foreign Body in Nose	1
261571_3	Foreign Body in Nose	1
69298_6	Foreign Body in Nose	1
7795_2	Foreign Body in Nose	1
131464_11	Foreign Body in Nose	1
455953_5	Foreign Body in Nose	1
245517_1	Foreign Body in Nose	1
395413_1	Foreign Body in Nose	1
320477_11	Foreign Body in Nose	1
32239_9	Foreign Body in Nose	1
346849_3	Foreign Body in Nose	1
156717_2	Foreign Body in Nose	1
309119_1	Foreign Body in Nose	1
176995_6	Foreign Body in Nose	1
68228_1	Foreign Body in Nose	1
362030_2	Foreign Body in Nose	1
381702_5	Foreign Body in Nose	1
275484_2	Foreign Body in Nose	1
36115_5	Foreign Body in Nose	1
152699_3	Foreign Body in Nose	1
118959_14	Foreign Body in Nose	1
257004_4	Foreign Body in Nose	1
382546_6	Foreign Body in Nose	1
267236_7	Foreign Body in Nose	1
195538_2	Foreign Body in Nose	1
199862_4	Foreign Body in Nose	1
342596_3	Foreign Body in Nose	1
318063_4	Foreign Body in Nose	1
489001_3	Foreign Body in Nose	1
281729_1	Foreign Body in Nose	1
59321_5	Foreign Body in Nose	1
20321_1	Foreign Body in Nose	1
390294_6	Foreign Body in Nose	1
26565_2	Foreign Body in Nose	1
39637_4	Foreign Body in Nose	1
177010_1	Foreign Body in Nose	1
352976_3	Foreign Body in Nose	1
72954_1	Foreign Body in Nose	1
12052_1	Foreign Body in Nose	1
208088_17	Foreign Body in Nose	1
118432_14	Foreign Body in Nose	1
367437_10	Foreign Body in Nose	1
230698_2	Foreign Body in Nose	1
263394_2	Foreign Body in Nose	1
90842_8	Foreign Body in Nose	1
387979_2	Foreign Body in Nose	1
312425_2	Foreign Body in Nose	1
78368_8	Foreign Body in Nose	1
28688_1	Foreign Body in Nose	1
65017_9	Foreign Body in Nose	1
264421_1	Foreign Body in Nose	1
270062_5	Foreign Body in Nose	1
270045_3	Foreign Body in Nose	1
393773_10	Foreign Body in Nose	1
369419_7	Foreign Body in Nose	1
452811_6	Foreign Body in Nose	1
390971_1	Foreign Body in Nose	1
259900_1	Foreign Body in Nose	1
345793_3	Foreign Body in Nose	1
123427_1	Foreign Body in Nose	1
373743_2	Foreign Body in Nose	1
371192_19	Foreign Body in Nose	1
341351_6	Foreign Body in Nose	1
388460_1	Foreign Body in Nose	1
314559_5	Foreign Body in Nose	1
379410_10	Foreign Body in Nose	1
253596_3	Foreign Body in Nose	1
347189_2	Foreign Body in Nose	1
241823_1	Foreign Body in Nose	1
392626_9	Foreign Body in Nose	1
80845_3	Foreign Body in Nose	1
315847_7	Foreign Body in Nose	1
88340_3	Foreign Body in Nose	1
66277_2	Foreign Body in Nose	1
172694_3	Foreign Body in Nose	1
215427_4	Foreign Body in Nose	1
232480_1	Foreign Body in Nose	1
322130_1	Foreign Body in Nose	1
135778_8	Foreign Body in Nose	1
388428_1	Foreign Body in Nose	1
164847_3	Foreign Body in Nose	1
114131_1	Foreign Body in Nose	1
73089_8	Foreign Body in Nose	1
172157_1	Foreign Body in Nose	1
305897_1	Foreign Body in Nose	1
78047_7	Foreign Body in Nose	1
68017_2	Foreign Body in Nose	1
322998_2	Foreign Body in Nose	1
2859_1	Foreign Body in Nose	1
229198_33	Foreign Body in Nose	1
395001_7	Foreign Body in Nose	1
190213_4	Foreign Body in Nose	1
241823_3	Foreign Body in Nose	1
348766_3	Foreign Body in Nose	1
212783_1	Foreign Body in Nose	1
271726_4	Foreign Body in Nose	1
172694_5	Foreign Body in Nose	1
192867_1	Foreign Body in Nose	1
83151_4	Foreign Body in Nose	1
181553_17	Foreign Body in Nose	1
199842_10	Foreign Body in Nose	1
217225_3	Foreign Body in Nose	1
392388_5	Foreign Body in Nose	1
68993_1	Foreign Body in Nose	1
67287_1	Foreign Body in Nose	1
141387_11	Foreign Body in Nose	1
363636_7	Foreign Body in Nose	1
84159_4	Foreign Body in Nose	1
393765_10	Foreign Body in Nose	1
53078_6	Foreign Body in Nose	1
13333_3	Foreign Body in Nose	1
18234_1	Foreign Body in Nose	1
297020_2	Foreign Body in Nose	1
146155_2	Foreign Body in Nose	1
346582_16	Foreign Body in Nose	1
234772_2	Foreign Body in Nose	1
57733_4	Foreign Body in Nose	1
107811_3	Foreign Body in Nose	1
25827_11	Foreign Body in Nose	1
300687_5	Foreign Body in Nose	1
39832_4	Foreign Body in Nose	1
28733_12	Foreign Body in Nose	1
306029_2	Foreign Body in Nose	1
370059_3	Foreign Body in Nose	1
311499_21	Foreign Body in Nose	1
143986_1	Foreign Body in Nose	1
364933_1	Foreign Body in Nose	1
51785_1	Foreign Body in Nose	1
226342_6	Foreign Body in Nose	1
310070_1	Foreign Body in Nose	1
22164_3	Foreign Body in Nose	1
350473_5	Foreign Body in Nose	1
387804_7	Foreign Body in Nose	1
224923_4	Foreign Body in Nose	1
258788_5	Foreign Body in Nose	1
83896_3	Foreign Body in Nose	1
171151_4	Foreign Body in Nose	1
361802_2	Foreign Body in Nose	1
369015_7	Foreign Body in Nose	1
239972_6	Foreign Body in Nose	1
265150_6	Foreign Body in Nose	1
416011_1	Foreign Body in Nose	1
370968_2	Foreign Body in Nose	1
87800_9	Foreign Body in Nose	1
380071_3	Foreign Body in Nose	1
31957_7	Foreign Body in Nose	1
135426_6	Foreign Body in Nose	1
255006_1	Foreign Body in Nose	1
58909_1	Foreign Body in Nose	1
22607_1	Foreign Body in Nose	1
219852_8	Foreign Body in Nose	1
338353_5	Foreign Body in Nose	1
64646_4	Foreign Body in Nose	1
104851_1	Foreign Body in Nose	1
315493_1	Foreign Body in Nose	1
240215_6	Foreign Body in Nose	1
454495_4	Foreign Body in Nose	1
395970_12	Foreign Body in Nose	1
321256_1	Foreign Body in Nose	1
173475_3	Foreign Body in Nose	1
452820_3	Foreign Body in Nose	1
18760_2	Foreign Body in Nose	1
187168_2	Foreign Body in Nose	1
23578_1	Foreign Body in Nose	1
24085_1	Foreign Body in Nose	1
48543_4	Foreign Body in Nose	1
86912_2	Foreign Body in Nose	1
322103_2	Foreign Body in Nose	1
242835_2	Foreign Body in Nose	1
50973_13	Foreign Body in Nose	1
179445_1	Foreign Body in Nose	1
36130_8	Foreign Body in Nose	1
159259_3	Foreign Body in Nose	1
302664_4	Foreign Body in Nose	1
336677_1	Foreign Body in Nose	1
10295_4	Foreign Body in Nose	1
311685_2	Foreign Body in Nose	1
387800_12	Foreign Body in Nose	1
425358_4	Foreign Body in Nose	1
367265_2	Foreign Body in Nose	1
382440_1	Foreign Body in Nose	1
304276_1	Foreign Body in Nose	1
234935_5	Foreign Body in Nose	1
137529_3	Foreign Body in Nose	1
107803_1	Foreign Body in Nose	1
366652_2	Foreign Body in Nose	1
237328_5	Foreign Body in Nose	1
228934_1	Foreign Body in Nose	1
234976_1	Foreign Body in Nose	1
338102_1	Foreign Body in Nose	1
349436_5	Foreign Body in Nose	1
207758_4	Foreign Body in Nose	1
4253_1	Foreign Body in Nose	1
375323_2	Foreign Body in Nose	1
277339_1	Foreign Body in Nose	1
277341_3	Foreign Body in Nose	1
396000_6	Foreign Body in Nose	1
396765_2	Foreign Body in Nose	1
89700_1	Foreign Body in Nose	1
148367_8	Foreign Body in Nose	1
271542_6	Foreign Body in Nose	1
21724_2	Foreign Body in Nose	1
237467_7	Foreign Body in Nose	1
59830_1	Foreign Body in Nose	1
393767_6	Foreign Body in Nose	1
395325_5	Foreign Body in Nose	1
70983_2	Foreign Body in Nose	1
232352_3	Foreign Body in Nose	1
64456_4	Foreign Body in Nose	1
350757_15	Foreign Body in Nose	1
296281_3	Foreign Body in Nose	1
53656_2	Foreign Body in Nose	1
321963_2	Foreign Body in Nose	1
225468_4	Foreign Body in Nose	1
384609_12	Foreign Body in Nose	1
159290_16	Foreign Body in Nose	1
326186_1	Foreign Body in Nose	1
95237_1	Foreign Body in Nose	1
234935_6	Foreign Body in Nose	1
373562_7	Foreign Body in Nose	1
411718_5	Foreign Body in Nose	1
85337_5	Foreign Body in Nose	1
229855_1	Foreign Body in Nose	1
239493_1	Foreign Body in Nose	1
76577_13	Foreign Body in Nose	1
220092_7	Foreign Body in Nose	1
226334_1	Foreign Body in Nose	1
74004_6	Foreign Body in Nose	1
351353_1	Foreign Body in Nose	1
144335_1	Foreign Body in Nose	1
277156_11	Foreign Body in Nose	1
265301_1	Foreign Body in Nose	1
198816_1	Foreign Body in Nose	1
93010_1	Foreign Body in Nose	1
237558_1	Foreign Body in Nose	1
38717_15	Foreign Body in Nose	1
34918_2	Foreign Body in Nose	1
190812_1	Foreign Body in Nose	1
360633_1	Foreign Body in Nose	1
131624_1	Foreign Body in Nose	1
51583_3	Foreign Body in Nose	1
249683_4	Foreign Body in Nose	1
307603_2	Foreign Body in Nose	1
390042_4	Foreign Body in Nose	1
135380_3	Foreign Body in Nose	1
47480_8	Foreign Body in Nose	1
298072_1	Foreign Body in Nose	1
214255_2	Foreign Body in Nose	1
145244_1	Foreign Body in Nose	1
326501_4	Foreign Body in Nose	1
321059_1	Foreign Body in Nose	1
83483_2	Foreign Body in Nose	1
461714_3	Foreign Body in Nose	1
304650_5	Foreign Body in Nose	1
342945_2	Foreign Body in Nose	1
322166_9	Foreign Body in Nose	1
31076_2	Foreign Body in Nose	1
399445_2	Foreign Body in Nose	1
241217_1	Foreign Body in Nose	1
48533_7	Foreign Body in Nose	1
220804_2	Foreign Body in Nose	1
498245_2	Foreign Body in Nose	1
380929_2	Foreign Body in Nose	1
125620_1	Foreign Body in Nose	1
216947_11	Foreign Body in Nose	1
259666_3	Foreign Body in Nose	1
399919_1	Foreign Body in Nose	1
427557_1	Foreign Body in Nose	1
386397_2	Foreign Body in Nose	1
219038_4	Foreign Body in Nose	1
227050_1	Foreign Body in Nose	1
217385_4	Foreign Body in Nose	1
26573_2	Foreign Body in Nose	1
80315_1	Foreign Body in Nose	1
84200_5	Foreign Body in Nose	1
180460_1	Foreign Body in Nose	1
154457_2	Foreign Body in Nose	1
306896_6	Foreign Body in Nose	1
393474_9	Foreign Body in Nose	1
254271_6	Foreign Body in Nose	1
315156_6	Foreign Body in Nose	1
215938_2	Foreign Body in Nose	1
406154_1	Foreign Body in Nose	1
10301_1	Foreign Body in Nose	1
111744_5	Foreign Body in Nose	1
90827_2	Foreign Body in Nose	1
368640_2	Foreign Body in Nose	1
117523_2	Foreign Body in Nose	1
172362_3	Foreign Body in Nose	1
2851_5	Foreign Body in Nose	1
180730_5	Foreign Body in Nose	1
311520_1	Foreign Body in Nose	1
314435_12	Foreign Body in Nose	1
156336_5	Foreign Body in Nose	1
358546_1	Foreign Body in Nose	1
212977_4	Foreign Body in Nose	1
97994_1	Foreign Body in Nose	1
357576_1	Foreign Body in Nose	1
45060_1	Foreign Body in Nose	1
3518_2	Foreign Body in Nose	1
165558_1	Foreign Body in Nose	1
14596_6	Foreign Body in Nose	1
34897_2	Foreign Body in Nose	1
451971_2	Foreign Body in Nose	1
395968_7	Foreign Body in Nose	1
11242_2	Foreign Body in Nose	1
150188_4	Foreign Body in Nose	1
310082_5	Foreign Body in Nose	1
13394_2	Foreign Body in Nose	1
6804_12	Foreign Body in Nose	1
68028_4	Foreign Body in Nose	1
216407_10	Foreign Body in Nose	1
103734_1	Foreign Body in Nose	1
321802_2	Foreign Body in Nose	1
221894_2	Foreign Body in Nose	1
228948_3	Foreign Body in Nose	1
275487_2	Foreign Body in Nose	1
323458_1	Foreign Body in Nose	1
68125_1	Foreign Body in Nose	1
381802_2	Foreign Body in Nose	1
393474_11	Foreign Body in Nose	1
161699_12	Foreign Body in Nose	1
472001_1	Foreign Body in Nose	1
217331_1	Foreign Body in Nose	1
364813_2	Foreign Body in Nose	1
214257_1	Foreign Body in Nose	1
140307_8	Foreign Body in Nose	1
70151_8	Foreign Body in Nose	1
73695_1	Foreign Body in Nose	1
387819_14	Foreign Body in Nose	1
16771_1	Foreign Body in Nose	1
4752_3	Foreign Body in Nose	1
46833_2	Foreign Body in Nose	1
71977_1	Foreign Body in Nose	1
329377_2	Foreign Body in Nose	1
49469_9	Foreign Body in Nose	1
382315_6	Foreign Body in Nose	1
94184_1	Foreign Body in Nose	1
299296_6	Foreign Body in Nose	1
386167_9	Foreign Body in Nose	1
416182_1	Foreign Body in Nose	1
307302_5	Foreign Body in Nose	1
82374_4	Foreign Body in Nose	1
300595_1	Foreign Body in Nose	1
168260_15	Foreign Body in Nose	1
258656_8	Foreign Body in Nose	1
322632_5	Foreign Body in Nose	1
363479_3	Foreign Body in Nose	1
104878_4	Foreign Body in Nose	1
34908_2	Foreign Body in Nose	1
137519_4	Foreign Body in Nose	1
416353_6	Foreign Body in Nose	1
243468_2	Foreign Body in Nose	1
311516_1	Foreign Body in Nose	1
240262_1	Foreign Body in Nose	1
137083_1	Foreign Body in Nose	1
322632_6	Foreign Body in Nose	1
80610_18	Foreign Body in Nose	1
194391_5	Foreign Body in Nose	1
274326_1	Foreign Body in Nose	1
247490_9	Foreign Body in Nose	1
248395_1	Foreign Body in Nose	1
254405_4	Foreign Body in Nose	1
407063_2	Foreign Body in Nose	1
23996_4	Foreign Body in Nose	1
395780_5	Foreign Body in Nose	1
82580_2	Foreign Body in Nose	1
134896_4	Foreign Body in Nose	1
42130_3	Foreign Body in Nose	1
329628_1	Foreign Body in Nose	1
276162_4	Foreign Body in Nose	1
127559_2	Foreign Body in Nose	1
368558_14	Foreign Body in Nose	1
158366_6	Foreign Body in Nose	1
158023_7	Foreign Body in Nose	1
336749_6	Foreign Body in Nose	1
109622_4	Foreign Body in Nose	1
304138_3	Foreign Body in Nose	1
401183_1	Foreign Body in Nose	1
307395_4	Foreign Body in Nose	1
382297_3	Foreign Body in Nose	1
352661_3	Foreign Body in Nose	1
146536_9	Foreign Body in Nose	1
429757_2	Foreign Body in Nose	1
114729_4	Foreign Body in Nose	1
70478_1	Foreign Body in Nose	1
233311_11	Foreign Body in Nose	1
160917_7	Foreign Body in Nose	1
380486_3	Foreign Body in Nose	1
261536_6	Foreign Body in Nose	1
407775_1	Foreign Body in Nose	1
324637_3	Foreign Body in Nose	1
4608_1	Foreign Body in Nose	1
374128_1	Foreign Body in Nose	1
291092_1	Foreign Body in Nose	1
53256_2	Foreign Body in Nose	1
83007_1	Foreign Body in Nose	1
235851_7	Foreign Body in Nose	1
306763_5	Foreign Body in Nose	1
143429_3	Foreign Body in Nose	1
401520_2	Foreign Body in Nose	1
70500_2	Foreign Body in Nose	1
338479_1	Foreign Body in Nose	1
83872_1	Foreign Body in Nose	1
302515_1	Foreign Body in Nose	1
88340_5	Foreign Body in Nose	1
238504_5	Foreign Body in Nose	1
352313_2	Foreign Body in Nose	1
235548_1	Foreign Body in Nose	1
188773_3	Foreign Body in Nose	1
97584_3	Foreign Body in Nose	1
55233_2	Foreign Body in Nose	1
224783_1	Foreign Body in Nose	1
432132_11	Foreign Body in Nose	1
212028_6	Foreign Body in Nose	1
305510_3	Foreign Body in Nose	1
204604_2	Foreign Body in Nose	1
310801_3	Foreign Body in Nose	1
276162_5	Foreign Body in Nose	1
200240_2	Foreign Body in Nose	1
420522_5	Foreign Body in Nose	1
96652_4	Foreign Body in Nose	1
392384_2	Foreign Body in Nose	1
378935_2	Foreign Body in Nose	1
388473_2	Foreign Body in Nose	1
150201_3	Foreign Body in Nose	1
214641_2	Foreign Body in Nose	1
179587_2	Foreign Body in Nose	1
254997_3	Foreign Body in Nose	1
131249_2	Foreign Body in Nose	1
292060_2	Foreign Body in Nose	1
362929_6	Foreign Body in Nose	1
301384_3	Foreign Body in Nose	1
427579_10	Foreign Body in Nose	1
154026_4	Foreign Body in Nose	1
390675_2	Foreign Body in Nose	1
16211_3	Foreign Body in Nose	1
308076_1	Foreign Body in Nose	1
53425_2	Foreign Body in Nose	1
395190_1	Foreign Body in Nose	1
12528_3	Foreign Body in Nose	1
307979_1	Foreign Body in Nose	1
211879_2	Foreign Body in Nose	1
99058_3	Foreign Body in Nose	1
214626_4	Foreign Body in Nose	1
109173_1	Foreign Body in Nose	1
128505_13	Foreign Body in Nose	1
37839_5	Foreign Body in Nose	1
110927_2	Foreign Body in Nose	1
170251_5	Foreign Body in Nose	1
252715_6	Foreign Body in Nose	1
428554_4	Foreign Body in Nose	1
310801_4	Foreign Body in Nose	1
374425_8	Foreign Body in Nose	1
12169_3	Foreign Body in Nose	1
383996_13	Foreign Body in Nose	1
217403_4	Foreign Body in Nose	1
365639_2	Foreign Body in Nose	1
280998_10	Foreign Body in Nose	1
218249_10	Foreign Body in Nose	1
216700_3	Foreign Body in Nose	1
1947_4	Foreign Body in Nose	1
76681_1	Foreign Body in Nose	1
212959_3	Foreign Body in Nose	1
341979_3	Foreign Body in Nose	1
273454_1	Foreign Body in Nose	1
211334_4	Foreign Body in Nose	1
384477_7	Foreign Body in Nose	1
127430_4	Foreign Body in Nose	1
200201_2	Foreign Body in Nose	1
284781_2	Foreign Body in Nose	1
124030_3	Foreign Body in Nose	1
350239_5	Foreign Body in Nose	1
214769_3	Foreign Body in Nose	1
274554_11	Foreign Body in Nose	1
240004_1	Foreign Body in Nose	1
382099_3	Foreign Body in Nose	1
216553_3	Foreign Body in Nose	1
355924_3	Foreign Body in Nose	1
147957_3	Foreign Body in Nose	1
372094_3	Foreign Body in Nose	1
173921_1	Foreign Body in Nose	1
400475_4	Foreign Body in Nose	1
225928_1	Foreign Body in Nose	1
385673_2	Foreign Body in Nose	1
374803_5	Foreign Body in Nose	1
368823_6	Foreign Body in Nose	1
145381_1	Foreign Body in Nose	1
386161_1	Foreign Body in Nose	1
34911_3	Foreign Body in Nose	1
218465_2	Foreign Body in Nose	1
195044_1	Foreign Body in Nose	1
315156_7	Foreign Body in Nose	1
241734_13	Foreign Body in Nose	1
240238_8	Foreign Body in Nose	1
73101_3	Foreign Body in Nose	1
169262_3	Foreign Body in Nose	1
257659_4	Foreign Body in Nose	1
348549_8	Foreign Body in Nose	1
27659_1	Foreign Body in Nose	1
455967_11	Foreign Body in Nose	1
317502_1	Foreign Body in Nose	1
328660_1	Foreign Body in Nose	1
6965_2	Foreign Body in Nose	1
315516_1	Foreign Body in Nose	1
210130_1	Foreign Body in Nose	1
379657_1	Foreign Body in Nose	1
240852_13	Foreign Body in Nose	1
325417_4	Foreign Body in Nose	1
25806_1	Foreign Body in Nose	1
211006_2	Foreign Body in Nose	1
385205_2	Foreign Body in Nose	1
151470_2	Foreign Body in Nose	1
238244_1	Foreign Body in Nose	1
372660_2	Foreign Body in Nose	1
170767_1	Foreign Body in Nose	1
304956_7	Foreign Body in Nose	1
89045_4	Foreign Body in Nose	1
305826_3	Foreign Body in Nose	1
249432_4	Foreign Body in Nose	1
336480_3	Foreign Body in Nose	1
223911_1	Foreign Body in Nose	1
123954_1	Foreign Body in Nose	1
86892_3	Foreign Body in Nose	1
75599_2	Foreign Body in Nose	1
194241_2	Foreign Body in Nose	1
333447_1	Foreign Body in Nose	1
58889_8	Foreign Body in Nose	1
100947_1	Foreign Body in Nose	1
394495_11	Foreign Body in Nose	1
111791_4	Foreign Body in Nose	1
5069_2	Foreign Body in Nose	1
119540_5	Foreign Body in Nose	1
320168_3	Foreign Body in Nose	1
381806_4	Foreign Body in Nose	1
310795_1	Foreign Body in Nose	1
20417_1	Foreign Body in Nose	1
88902_4	Foreign Body in Nose	1
433496_7	Foreign Body in Nose	1
305338_5	Foreign Body in Nose	1
88303_8	Foreign Body in Nose	1
456268_6	Foreign Body in Nose	1
304684_6	Foreign Body in Nose	1
260684_13	Foreign Body in Nose	1
237851_3	Foreign Body in Nose	1
7776_3	Foreign Body in Nose	1
109608_2	Foreign Body in Nose	1
400107_4	Foreign Body in Nose	1
179773_1	Foreign Body in Nose	1
200201_3	Foreign Body in Nose	1
421134_10	Foreign Body in Nose	1
244406_2	Foreign Body in Nose	1
184106_10	Foreign Body in Nose	1
396780_5	Foreign Body in Nose	1
50804_6	Foreign Body in Nose	1
275438_1	Foreign Body in Nose	1
122448_6	Foreign Body in Nose	1
382188_5	Foreign Body in Nose	1
319909_1	Foreign Body in Nose	1
88318_9	Foreign Body in Nose	1
231665_7	Foreign Body in Nose	1
55625_2	Foreign Body in Nose	1
336781_3	Foreign Body in Nose	1
209467_18	Foreign Body in Nose	1
51179_3	Foreign Body in Nose	1
211834_2	Foreign Body in Nose	1
52926_9	Foreign Body in Nose	1
102811_1	Foreign Body in Nose	1
336794_3	Foreign Body in Nose	1
251624_3	Foreign Body in Nose	1
375415_2	Foreign Body in Nose	1
160155_4	Foreign Body in Nose	1
7419_6	Foreign Body in Nose	1
82162_1	Foreign Body in Nose	1
390062_7	Foreign Body in Nose	1
84958_4	Foreign Body in Nose	1
285543_5	Foreign Body in Nose	1
268207_1	Foreign Body in Nose	1
406189_3	Foreign Body in Nose	1
174976_7	Foreign Body in Nose	1
399752_2	Foreign Body in Nose	1
142956_1	Foreign Body in Nose	1
395326_8	Foreign Body in Nose	1
89931_1	Foreign Body in Nose	1
114094_2	Foreign Body in Nose	1
324906_1	Foreign Body in Nose	1
331236_3	Foreign Body in Nose	1
24946_6	Foreign Body in Nose	1
117693_1	Foreign Body in Nose	1
216147_1	Foreign Body in Nose	1
240313_4	Foreign Body in Nose	1
243507_4	Foreign Body in Nose	1
191107_10	Foreign Body in Nose	1
51022_1	Foreign Body in Nose	1
306349_1	Foreign Body in Nose	1
326313_3	Foreign Body in Nose	1
169083_2	Foreign Body in Nose	1
158006_4	Foreign Body in Nose	1
254881_1	Foreign Body in Nose	1
49509_1	Foreign Body in Nose	1
295610_1	Foreign Body in Nose	1
382878_2	Foreign Body in Nose	1
128224_1	Foreign Body in Nose	1
85208_13	Foreign Body in Nose	1
303995_1	Foreign Body in Nose	1
244059_2	Foreign Body in Nose	1
174976_9	Foreign Body in Nose	1
311358_1	Foreign Body in Nose	1
113861_9	Foreign Body in Nose	1
174267_5	Foreign Body in Nose	1
144000_3	Foreign Body in Nose	1
235349_3	Foreign Body in Nose	1
113861_10	Foreign Body in Nose	1
116837_3	Foreign Body in Nose	1
347894_4	Foreign Body in Nose	1
252817_6	Foreign Body in Nose	1
327489_1	Foreign Body in Nose	1
307856_1	Foreign Body in Nose	1
169789_5	Foreign Body in Nose	1
353985_1	Foreign Body in Nose	1
238242_1	Foreign Body in Nose	1
178680_6	Foreign Body in Nose	1
397621_4	Foreign Body in Nose	1
120676_5	Foreign Body in Nose	1
115970_1	Foreign Body in Nose	1
384402_4	Foreign Body in Nose	1
301997_2	Foreign Body in Nose	1
244510_1	Foreign Body in Nose	1
321769_2	Foreign Body in Nose	1
354956_1	Foreign Body in Nose	1
310763_2	Foreign Body in Nose	1
176262_2	Foreign Body in Nose	1
174976_10	Foreign Body in Nose	1
271621_1	Foreign Body in Nose	1
195008_5	Foreign Body in Nose	1
326005_2	Foreign Body in Nose	1
228708_5	Foreign Body in Nose	1
243662_3	Foreign Body in Nose	1
200828_2	Foreign Body in Nose	1
204284_3	Foreign Body in Nose	1
68809_1	Foreign Body in Nose	1
237888_3	Foreign Body in Nose	1
240754_1	Foreign Body in Nose	1
128667_4	Foreign Body in Nose	1
121587_3	Foreign Body in Nose	1
356400_1	Foreign Body in Nose	1
250118_3	Foreign Body in Nose	1
85850_4	Foreign Body in Nose	1
96297_2	Foreign Body in Nose	1
40674_3	Foreign Body in Nose	1
12286_1	Foreign Body in Nose	1
211874_8	Foreign Body in Nose	1
168304_9	Foreign Body in Nose	1
234084_9	Foreign Body in Nose	1
302380_7	Foreign Body in Nose	1
50364_3	Foreign Body in Nose	1
44110_3	Foreign Body in Nose	1
100014_2	Foreign Body in Nose	1
53425_3	Foreign Body in Nose	1
274302_3	Foreign Body in Nose	1
239024_2	Foreign Body in Nose	1
31908_3	Foreign Body in Nose	1
62666_2	Foreign Body in Nose	1
56127_8	Foreign Body in Nose	1
209174_10	Foreign Body in Nose	1
96529_1	Foreign Body in Nose	1
79702_13	Foreign Body in Nose	1
334808_7	Foreign Body in Nose	1
166442_2	Foreign Body in Nose	1
369987_5	Foreign Body in Nose	1
295109_1	Foreign Body in Nose	1
78955_10	Foreign Body in Nose	1
377743_1	Foreign Body in Nose	1
14985_1	Foreign Body in Nose	1
108719_7	Foreign Body in Nose	1
311579_12	Foreign Body in Nose	1
20075_5	Foreign Body in Nose	1
99058_5	Foreign Body in Nose	1
187358_4	Foreign Body in Nose	1
251305_1	Foreign Body in Nose	1
353572_6	Foreign Body in Nose	1
20085_1	Foreign Body in Nose	1
66301_2	Foreign Body in Nose	1
328920_7	Foreign Body in Nose	1
184160_1	Foreign Body in Nose	1
162639_7	Foreign Body in Nose	1
169787_7	Foreign Body in Nose	1
119150_5	Foreign Body in Nose	1
308694_2	Foreign Body in Nose	1
102811_3	Foreign Body in Nose	1
47743_1	Foreign Body in Nose	1
305770_2	Foreign Body in Nose	1
195391_3	Foreign Body in Nose	1
317990_7	Foreign Body in Nose	1
182865_2	Foreign Body in Nose	1
337355_5	Foreign Body in Nose	1
212500_1	Foreign Body in Nose	1
67383_13	Foreign Body in Nose	1
19502_2	Foreign Body in Nose	1
69855_7	Foreign Body in Nose	1
158782_7	Foreign Body in Nose	1
32056_11	Foreign Body in Nose	1
314427_6	Foreign Body in Nose	1
181448_2	Foreign Body in Nose	1
106399_2	Foreign Body in Nose	1
338939_3	Foreign Body in Nose	1
209806_8	Foreign Body in Nose	1
357570_2	Foreign Body in Nose	1
146144_2	Foreign Body in Nose	1
40708_2	Foreign Body in Nose	1
50004_1	Foreign Body in Nose	1
42616_3	Foreign Body in Nose	1
77156_12	Foreign Body in Nose	1
255362_4	Foreign Body in Nose	1
167246_2	Foreign Body in Nose	1
101825_5	Foreign Body in Nose	1
59250_1	Foreign Body in Nose	1
119147_7	Foreign Body in Nose	1
174579_4	Foreign Body in Nose	1
253512_2	Foreign Body in Nose	1
42575_3	Foreign Body in Nose	1
199809_3	Foreign Body in Nose	1
129460_3	Foreign Body in Nose	1
1934_1	Foreign Body in Nose	1
352140_1	Foreign Body in Nose	1
65429_1	Foreign Body in Nose	1
307399_1	Foreign Body in Nose	1
120066_2	Foreign Body in Nose	1
119170_1	Foreign Body in Nose	1
111442_2	Foreign Body in Nose	1
389365_2	Foreign Body in Nose	1
221640_6	Foreign Body in Nose	1
39092_3	Foreign Body in Nose	1
96842_2	Foreign Body in Nose	1
219451_4	Foreign Body in Nose	1
294645_9	Foreign Body in Nose	1
175731_8	Foreign Body in Nose	1
80594_1	Foreign Body in Nose	1
85007_5	Foreign Body in Nose	1
242042_6	Foreign Body in Nose	1
424311_1	Foreign Body in Nose	1
385225_1	Foreign Body in Nose	1
217233_6	Foreign Body in Nose	1
397362_6	Foreign Body in Nose	1
81629_1	Foreign Body in Nose	1
119808_5	Foreign Body in Nose	1
307111_1	Foreign Body in Nose	1
111731_1	Foreign Body in Nose	1
256569_3	Foreign Body in Nose	1
304228_2	Foreign Body in Nose	1
384670_2	Foreign Body in Nose	1
232445_12	Foreign Body in Nose	1
245801_2	Foreign Body in Nose	1
25581_1	Foreign Body in Nose	1
107853_1	Foreign Body in Nose	1
119516_8	Foreign Body in Nose	1
129514_3	Foreign Body in Nose	1
129455_5	Foreign Body in Nose	1
212789_5	Foreign Body in Nose	1
239518_4	Foreign Body in Nose	1
201126_3	Foreign Body in Nose	1
82470_1	Foreign Body in Nose	1
252354_12	Foreign Body in Nose	1
222836_5	Foreign Body in Nose	1
304360_1	Foreign Body in Nose	1
304010_1	Foreign Body in Nose	1
305685_1	Foreign Body in Nose	1
283874_4	Foreign Body in Nose	1
192901_14	Foreign Body in Nose	1
325416_3	Foreign Body in Nose	1
7959_3	Foreign Body in Nose	1
38690_1	Foreign Body in Nose	1
98469_4	Foreign Body in Nose	1
114420_1	Foreign Body in Nose	1
170746_3	Foreign Body in Nose	1
70326_4	Foreign Body in Nose	1
74436_8	Foreign Body in Nose	1
284771_1	Foreign Body in Nose	1
222508_1	Foreign Body in Nose	1
118656_1	Foreign Body in Nose	1
49184_4	Foreign Body in Nose	1
358930_2	Foreign Body in Nose	1
201126_4	Foreign Body in Nose	1
249737_1	Foreign Body in Nose	1
77706_1	Foreign Body in Nose	1
216671_2	Foreign Body in Nose	1
16054_1	Foreign Body in Nose	1
201126_5	Foreign Body in Nose	1
31124_4	Foreign Body in Nose	1
287226_5	Foreign Body in Nose	1
41193_1	Foreign Body in Nose	1
285477_4	Foreign Body in Nose	1
219884_8	Foreign Body in Nose	1
198118_1	Foreign Body in Nose	1
364841_16	Foreign Body in Nose	1
119508_3	Foreign Body in Nose	1
92737_3	Foreign Body in Nose	1
32949_4	Foreign Body in Nose	1
111682_1	Foreign Body in Nose	1
92697_3	Foreign Body in Nose	1
140947_3	Foreign Body in Nose	1
208539_4	Foreign Body in Nose	1
107853_2	Foreign Body in Nose	1
303730_9	Foreign Body in Nose	1
27176_11	Foreign Body in Nose	1
354449_2	Foreign Body in Nose	1
55765_1	Foreign Body in Nose	1
354038_3	Foreign Body in Nose	1
171024_6	Foreign Body in Nose	1
126721_1	Foreign Body in Nose	1
313800_2	Foreign Body in Nose	1
341175_6	Foreign Body in Nose	1
97651_2	Foreign Body in Nose	1
406190_7	Foreign Body in Nose	1
217893_7	Foreign Body in Nose	1
12063_3	Foreign Body in Nose	1
199709_1	Foreign Body in Nose	1
246756_1	Foreign Body in Nose	1
116900_1	Foreign Body in Nose	1
315064_1	Foreign Body in Nose	1
375009_4	Foreign Body in Nose	1
177897_1	Foreign Body in Nose	1
64650_1	Foreign Body in Nose	1
294534_1	Foreign Body in Nose	1
343379_1	Foreign Body in Nose	1
60735_5	Foreign Body in Nose	1
217138_2	Foreign Body in Nose	1
196697_1	Foreign Body in Nose	1
174976_16	Foreign Body in Nose	1
61698_5	Foreign Body in Nose	1
89132_1	Foreign Body in Nose	1
177688_4	Foreign Body in Nose	1
189582_5	Foreign Body in Nose	1
291872_2	Foreign Body in Nose	1
101243_15	Foreign Body in Nose	1
15321_1	Foreign Body in Nose	1
81145_2	Foreign Body in Nose	1
244924_13	Foreign Body in Nose	1
103182_1	Foreign Body in Nose	1
57763_6	Foreign Body in Nose	1
313638_4	Foreign Body in Nose	1
270022_1	Foreign Body in Nose	1
9316_2	Foreign Body in Nose	1
31024_2	Foreign Body in Nose	1
175676_1	Foreign Body in Nose	1
236430_4	Foreign Body in Nose	1
34504_2	Foreign Body in Nose	1
25440_5	Foreign Body in Nose	1
288419_8	Foreign Body in Nose	1
126994_2	Foreign Body in Nose	1
34054_1	Foreign Body in Nose	1
245824_9	Foreign Body in Nose	1
10212_3	Foreign Body in Nose	1
322426_1	Foreign Body in Nose	1
19961_3	Foreign Body in Nose	1
211900_2	Foreign Body in Nose	1
96354_7	Foreign Body in Nose	1
340405_1	Foreign Body in Nose	1
135904_6	Foreign Body in Nose	1
164861_1	Foreign Body in Nose	1
92710_1	Foreign Body in Nose	1
359145_2	Foreign Body in Nose	1
117711_4	Foreign Body in Nose	1
124800_4	Foreign Body in Nose	1
21697_2	Foreign Body in Nose	1
114749_13	Foreign Body in Nose	1
331231_1	Foreign Body in Nose	1
240766_1	Foreign Body in Nose	1
406159_1	Foreign Body in Nose	1
204700_3	Foreign Body in Nose	1
329432_12	Foreign Body in Nose	1
235508_2	Foreign Body in Nose	1
122085_1	Foreign Body in Nose	1
23666_6	Foreign Body in Nose	1
249422_3	Foreign Body in Nose	1
283629_1	Foreign Body in Nose	1
209174_14	Foreign Body in Nose	1
23671_2	Foreign Body in Nose	1
365_10	Foreign Body in Nose	1
182929_1	Foreign Body in Nose	1
97651_3	Foreign Body in Nose	1
87174_1	Foreign Body in Nose	1
142678_3	Foreign Body in Nose	1
182407_4	Foreign Body in Nose	1
88407_2	Foreign Body in Nose	1
103161_3	Foreign Body in Nose	1
238581_2	Foreign Body in Nose	1
278137_1	Foreign Body in Nose	1
104045_3	Foreign Body in Nose	1
335851_4	Foreign Body in Nose	1
35930_2	Foreign Body in Nose	1
6553_14	Foreign Body in Nose	1
3733_1	Foreign Body in Nose	1
196830_1	Foreign Body in Nose	1
166818_2	Foreign Body in Nose	1
27165_3	Foreign Body in Nose	1
57774_2	Foreign Body in Nose	1
174861_1	Foreign Body in Nose	1
199055_4	Foreign Body in Nose	1
273396_7	Foreign Body in Nose	1
333372_15	Foreign Body in Nose	1
77708_4	Foreign Body in Nose	1
54632_1	Foreign Body in Nose	1
357716_4	Foreign Body in Nose	1
277179_2	Foreign Body in Nose	1
173928_4	Foreign Body in Nose	1
43352_3	Foreign Body in Nose	1
344945_1	Foreign Body in Nose	1
432975_2	Foreign Body in Nose	1
90250_4	Foreign Body in Nose	1
300867_3	Foreign Body in Nose	1
342250_3	Foreign Body in Nose	1
347496_2	Foreign Body in Nose	1
225219_8	Foreign Body in Nose	1
31105_3	Foreign Body in Nose	1
301564_8	Foreign Body in Nose	1
285477_5	Foreign Body in Nose	1
82709_5	Foreign Body in Nose	1
300867_5	Foreign Body in Nose	1
85172_3	Foreign Body in Nose	1
201833_3	Foreign Body in Nose	1
252216_2	Foreign Body in Nose	1
252906_3	Foreign Body in Nose	1
141771_1	Foreign Body in Nose	1
49215_4	Foreign Body in Nose	1
21069_2	Foreign Body in Nose	1
101264_4	Foreign Body in Nose	1
80527_3	Foreign Body in Nose	1
50078_2	Foreign Body in Nose	1
354406_7	Foreign Body in Nose	1
276963_1	Foreign Body in Nose	1
362248_2	Foreign Body in Nose	1
363838_3	Foreign Body in Nose	1
234436_8	Foreign Body in Nose	1
274389_20	Foreign Body in Nose	1
88083_5	Foreign Body in Nose	1
84401_2	Foreign Body in Nose	1
306478_1	Foreign Body in Nose	1
337465_2	Foreign Body in Nose	1
120661_6	Foreign Body in Nose	1
231932_2	Foreign Body in Nose	1
211812_4	Foreign Body in Nose	1
11242_4	Foreign Body in Nose	1
358117_3	Foreign Body in Nose	1
347007_5	Foreign Body in Nose	1
39094_6	Foreign Body in Nose	1
195905_4	Foreign Body in Nose	1
55562_6	Foreign Body in Nose	1
237642_8	Foreign Body in Nose	1
86619_1	Foreign Body in Nose	1
2554_2	Foreign Body in Nose	1
391660_4	Foreign Body in Nose	1
300107_1	Foreign Body in Nose	1
220885_2	Foreign Body in Nose	1
13393_10	Foreign Body in Nose	1
91039_8	Foreign Body in Nose	1
178175_5	Foreign Body in Nose	1
21719_14	Foreign Body in Nose	1
106046_4	Foreign Body in Nose	1
241628_3	Foreign Body in Nose	1
14415_5	Foreign Body in Nose	1
271328_1	Foreign Body in Nose	1
284544_1	Foreign Body in Nose	1
76736_9	Foreign Body in Nose	1
183590_1	Foreign Body in Nose	1
312199_3	Foreign Body in Nose	1
203878_1	Foreign Body in Nose	1
436134_4	Foreign Body in Nose	1
44346_7	Foreign Body in Nose	1
330204_7	Foreign Body in Nose	1
153297_4	Foreign Body in Nose	1
20962_2	Foreign Body in Nose	1
277132_2	Foreign Body in Nose	1
422701_2	Foreign Body in Nose	1
289929_3	Foreign Body in Nose	1
38023_3	Foreign Body in Nose	1
166343_1	Foreign Body in Nose	1
368408_2	Foreign Body in Nose	1
216544_2	Foreign Body in Nose	1
98896_5	Foreign Body in Nose	1
273350_1	Foreign Body in Nose	1
247615_3	Foreign Body in Nose	1
351732_7	Foreign Body in Nose	1
288416_2	Foreign Body in Nose	1
101915_2	Foreign Body in Nose	1
74462_2	Foreign Body in Nose	1
171580_2	Foreign Body in Nose	1
291705_4	Foreign Body in Nose	1
69651_2	Foreign Body in Nose	1
279826_1	Foreign Body in Nose	1
272529_6	Foreign Body in Nose	1
172638_3	Foreign Body in Nose	1
304844_1	Foreign Body in Nose	1
141794_2	Foreign Body in Nose	1
224269_4	Foreign Body in Nose	1
254536_1	Foreign Body in Nose	1
9947_5	Foreign Body in Nose	1
13937_5	Foreign Body in Nose	1
293024_1	Foreign Body in Nose	1
127622_5	Foreign Body in Nose	1
42208_15	Foreign Body in Nose	1
103431_1	Foreign Body in Nose	1
146118_1	Foreign Body in Nose	1
189374_3	Foreign Body in Nose	1
169395_3	Foreign Body in Nose	1
167031_5	Foreign Body in Nose	1
354181_5	Foreign Body in Nose	1
232544_3	Foreign Body in Nose	1
147193_1	Foreign Body in Nose	1
204350_1	Foreign Body in Nose	1
114767_1	Foreign Body in Nose	1
103327_1	Foreign Body in Nose	1
132073_7	Foreign Body in Nose	1
358744_1	Foreign Body in Nose	1
178494_2	Foreign Body in Nose	1
183157_3	Foreign Body in Nose	1
359836_2	Foreign Body in Nose	1
189043_8	Foreign Body in Nose	1
87153_11	Foreign Body in Nose	1
201024_2	Foreign Body in Nose	1
136199_1	Foreign Body in Nose	1
474165_5	Foreign Body in Nose	1
188559_1	Foreign Body in Nose	1
252082_1	Foreign Body in Nose	1
143717_30	Foreign Body in Nose	1
222525_1	Foreign Body in Nose	1
19065_4	Foreign Body in Nose	1
333822_1	Foreign Body in Nose	1
284260_1	Foreign Body in Nose	1
198072_1	Foreign Body in Nose	1
202840_1	Foreign Body in Nose	1
97989_1	Foreign Body in Nose	1
242739_3	Foreign Body in Nose	1
12041_11	Foreign Body in Nose	1
43084_2	Foreign Body in Nose	1
94455_1	Foreign Body in Nose	1
218785_9	Foreign Body in Nose	1
299937_1	Foreign Body in Nose	1
80069_3	Foreign Body in Nose	1
130277_8	Foreign Body in Nose	1
247603_2	Foreign Body in Nose	1
48858_6	Foreign Body in Nose	1
58171_7	Foreign Body in Nose	1
10480_1	Foreign Body in Nose	1
293024_2	Foreign Body in Nose	1
254321_6	Foreign Body in Nose	1
214693_1	Foreign Body in Nose	1
189070_4	Foreign Body in Nose	1
264244_1	Foreign Body in Nose	1
132079_1	Foreign Body in Nose	1
245824_11	Foreign Body in Nose	1
244223_3	Foreign Body in Nose	1
18058_1	Foreign Body in Nose	1
40745_1	Foreign Body in Nose	1
211581_1	Foreign Body in Nose	1
11352_1	Foreign Body in Nose	1
43261_1	Foreign Body in Nose	1
187333_2	Foreign Body in Nose	1
212711_3	Foreign Body in Nose	1
356444_1	Foreign Body in Nose	1
258841_4	Foreign Body in Nose	1
289914_2	Foreign Body in Nose	1
41770_1	Foreign Body in Nose	1
82950_2	Foreign Body in Nose	1
43387_1	Foreign Body in Nose	1
22730_1	Foreign Body in Nose	1
65138_2	Foreign Body in Nose	1
164584_1	Foreign Body in Nose	1
46987_3	Foreign Body in Nose	1
185530_1	Foreign Body in Nose	1
299917_2	Foreign Body in Nose	1
332253_1	Foreign Body in Nose	1
12212_1	Foreign Body in Nose	1
42526_1	Foreign Body in Nose	1
224090_2	Foreign Body in Nose	1
245158_5	Foreign Body in Nose	1
95744_1	Foreign Body in Nose	1
31436_5	Foreign Body in Nose	1
74304_3	Foreign Body in Nose	1
365820_8	Foreign Body in Nose	1
361876_2	Foreign Body in Nose	1
237659_1	Foreign Body in Nose	1
400043_9	Foreign Body in Nose	1
1863_1	Foreign Body in Nose	1
104534_3	Foreign Body in Nose	1
60257_4	Foreign Body in Nose	1
305755_9	Foreign Body in Nose	1
210051_3	Foreign Body in Nose	1
146111_1	Foreign Body in Nose	1
177280_1	Foreign Body in Nose	1
243336_1	Foreign Body in Nose	1
236333_2	Foreign Body in Nose	1
304071_5	Foreign Body in Nose	1
118840_3	Foreign Body in Nose	1
175694_2	Foreign Body in Nose	1
182495_1	Foreign Body in Nose	1
171363_1	Foreign Body in Nose	1
232051_3	Foreign Body in Nose	1
201096_3	Foreign Body in Nose	1
305632_1	Foreign Body in Nose	1
102846_14	Foreign Body in Nose	1
258843_6	Foreign Body in Nose	1
231148_1	Foreign Body in Nose	1
211721_1	Foreign Body in Nose	1
245968_1	Foreign Body in Nose	1
231945_1	Foreign Body in Nose	1
309491_4	Foreign Body in Nose	1
357606_2	Foreign Body in Nose	1
209909_1	Foreign Body in Nose	1
217137_4	Foreign Body in Nose	1
246704_7	Foreign Body in Nose	1
217070_25	Foreign Body in Nose	1
197901_5	Foreign Body in Nose	1
349607_14	Foreign Body in Nose	1
201901_1	Foreign Body in Nose	1
142153_16	Foreign Body in Nose	1
167193_1	Foreign Body in Nose	1
170851_1	Foreign Body in Nose	1
198750_1	Foreign Body in Nose	1
324959_6	Foreign Body in Nose	1
264007_4	Foreign Body in Nose	1
309624_3	Foreign Body in Nose	1
358761_5	Foreign Body in Nose	1
89101_2	Foreign Body in Nose	1
339204_3	Foreign Body in Nose	1
298894_1	Foreign Body in Nose	1
282878_9	Foreign Body in Nose	1
184910_15	Foreign Body in Nose	1
351033_6	Foreign Body in Nose	1
220587_1	Foreign Body in Nose	1
237138_3	Foreign Body in Nose	1
101873_1	Foreign Body in Nose	1
353981_2	Foreign Body in Nose	1
331729_3	Foreign Body in Nose	1
88704_1	Foreign Body in Nose	1
124422_2	Foreign Body in Nose	1
103328_1	Foreign Body in Nose	1
243845_17	Foreign Body in Nose	1
167045_4	Foreign Body in Nose	1
82111_2	Foreign Body in Nose	1
279088_10	Foreign Body in Nose	1
75074_2	Foreign Body in Nose	1
25972_8	Foreign Body in Nose	1
18494_3	Foreign Body in Nose	1
92748_7	Foreign Body in Nose	1
196890_18	Foreign Body in Nose	1
160984_6	Foreign Body in Nose	1
284543_1	Foreign Body in Nose	1
310610_12	Foreign Body in Nose	1
116096_4	Foreign Body in Nose	1
83078_1	Foreign Body in Nose	1
68861_2	Foreign Body in Nose	1
38214_20	Foreign Body in Nose	1
329186_1	Foreign Body in Nose	1
41368_1	Foreign Body in Nose	1
128837_1	Foreign Body in Nose	1
277179_3	Foreign Body in Nose	1
352567_3	Foreign Body in Nose	1
243302_10	Foreign Body in Nose	1
340612_28	Foreign Body in Nose	1
207434_2	Foreign Body in Nose	1
137037_2	Foreign Body in Nose	1
25161_1	Foreign Body in Nose	1
54902_1	Foreign Body in Nose	1
180431_13	Foreign Body in Nose	1
91905_2	Foreign Body in Nose	1
58162_4	Foreign Body in Nose	1
207369_1	Foreign Body in Nose	1
281543_11	Foreign Body in Nose	1
59657_17	Foreign Body in Nose	1
210091_1	Foreign Body in Nose	1
222539_1	Foreign Body in Nose	1
205671_2	Foreign Body in Nose	1
60268_12	Foreign Body in Nose	1
354020_12	Foreign Body in Nose	1
180864_2	Foreign Body in Nose	1
289153_6	Foreign Body in Nose	1
337686_15	Foreign Body in Nose	1
117062_12	Foreign Body in Nose	1
306319_4	Foreign Body in Nose	1
30214_12	Foreign Body in Nose	1
270009_3	Foreign Body in Nose	1
192185_2	Foreign Body in Nose	1
8990_1	Foreign Body in Nose	1
328977_5	Foreign Body in Nose	1
85313_1	Foreign Body in Nose	1
221449_9	Foreign Body in Nose	1
184813_1	Foreign Body in Nose	1
463478_23	Foreign Body in Nose	1
112587_4	Foreign Body in Nose	1
255544_1	Foreign Body in Nose	1
85321_1	Foreign Body in Nose	1
213363_1	Foreign Body in Nose	1
252910_1	Foreign Body in Nose	1
9963_5	Foreign Body in Nose	1
290938_1	Foreign Body in Nose	1
52816_3	Foreign Body in Nose	1
181810_3	Foreign Body in Nose	1
242241_1	Foreign Body in Nose	1
353225_1	Foreign Body in Nose	1
40850_5	Foreign Body in Nose	1
94915_2	Foreign Body in Nose	1
43077_1	Foreign Body in Nose	1
374380_1	Foreign Body in Nose	1
167888_1	Foreign Body in Nose	1
59299_2	Foreign Body in Nose	1
97851_1	Foreign Body in Nose	1
5322_1	Foreign Body in Nose	1
376100_2	Foreign Body in Nose	1
291905_3	Foreign Body in Nose	1
181810_4	Foreign Body in Nose	1
55355_3	Foreign Body in Nose	1
139633_1	Foreign Body in Nose	1
83854_2	Foreign Body in Nose	1
20011_3	Foreign Body in Nose	1
55562_7	Foreign Body in Nose	1
293624_2	Foreign Body in Nose	1
330813_1	Foreign Body in Nose	1
108206_7	Foreign Body in Nose	1
21855_1	Foreign Body in Nose	1
82115_1	Foreign Body in Nose	1
172748_4	Foreign Body in Nose	1
59279_3	Foreign Body in Nose	1
98169_2	Foreign Body in Nose	1
54174_1	Foreign Body in Nose	1
117962_8	Foreign Body in Nose	1
178067_3	Foreign Body in Nose	1
342265_4	Foreign Body in Nose	1
180081_1	Foreign Body in Nose	1
219403_1	Foreign Body in Nose	1
171580_3	Foreign Body in Nose	1
29501_4	Foreign Body in Nose	1
291071_3	Foreign Body in Nose	1
207345_3	Foreign Body in Nose	1
355763_3	Foreign Body in Nose	1
46049_7	Foreign Body in Nose	1
51892_1	Foreign Body in Nose	1
44346_10	Foreign Body in Nose	1
96239_3	Foreign Body in Nose	1
265846_2	Foreign Body in Nose	1
71160_1	Foreign Body in Nose	1
20976_1	Foreign Body in Nose	1
111654_2	Foreign Body in Nose	1
175552_4	Foreign Body in Nose	1
208802_4	Foreign Body in Nose	1
270448_2	Foreign Body in Nose	1
114422_5	Foreign Body in Nose	1
283904_3	Foreign Body in Nose	1
194507_3	Foreign Body in Nose	1
45788_3	Foreign Body in Nose	1
218529_12	Foreign Body in Nose	1
277222_2	Foreign Body in Nose	1
288326_4	Foreign Body in Nose	1
63557_1	Foreign Body in Nose	1
215508_7	Foreign Body in Nose	1
200066_11	Foreign Body in Nose	1
183144_4	Foreign Body in Nose	1
372793_1	Foreign Body in Nose	1
252435_5	Foreign Body in Nose	1
290285_2	Foreign Body in Nose	1
124317_4	Foreign Body in Nose	1
297809_1	Foreign Body in Nose	1
307734_6	Foreign Body in Nose	1
88935_2	Foreign Body in Nose	1
283732_2	Foreign Body in Nose	1
213529_5	Foreign Body in Nose	1
355635_3	Foreign Body in Nose	1
306031_1	Foreign Body in Nose	1
289160_2	Foreign Body in Nose	1
207203_2	Foreign Body in Nose	1
332293_1	Foreign Body in Nose	1
294401_3	Foreign Body in Nose	1
78817_1	Foreign Body in Nose	1
25190_1	Foreign Body in Nose	1
238936_1	Foreign Body in Nose	1
179817_4	Foreign Body in Nose	1
258222_1	Foreign Body in Nose	1
128055_2	Foreign Body in Nose	1
185807_1	Foreign Body in Nose	1
244224_3	Foreign Body in Nose	1
294655_1	Foreign Body in Nose	1
76868_4	Foreign Body in Nose	1
123723_4	Foreign Body in Nose	1
294237_6	Foreign Body in Nose	1
311871_2	Foreign Body in Nose	1
29013_1	Foreign Body in Nose	1
118678_1	Foreign Body in Nose	1
108503_4	Foreign Body in Nose	1
89573_1	Foreign Body in Nose	1
292126_2	Foreign Body in Nose	1
61255_10	Foreign Body in Nose	1
54819_2	Foreign Body in Nose	1
16822_1	Foreign Body in Nose	1
155900_1	Foreign Body in Nose	1
130264_1	Foreign Body in Nose	1
103802_1	Foreign Body in Nose	1
195624_1	Foreign Body in Nose	1
281815_2	Foreign Body in Nose	1
213575_5	Foreign Body in Nose	1
268609_2	Foreign Body in Nose	1
216651_2	Foreign Body in Nose	1
177496_9	Foreign Body in Nose	1
216179_9	Foreign Body in Nose	1
95349_2	Foreign Body in Nose	1
276003_1	Foreign Body in Nose	1
217924_2	Foreign Body in Nose	1
269016_3	Foreign Body in Nose	1
184002_7	Foreign Body in Nose	1
78686_2	Foreign Body in Nose	1
164582_2	Foreign Body in Nose	1
317622_1	Foreign Body in Nose	1
59286_5	Foreign Body in Nose	1
240577_1	Foreign Body in Nose	1
200731_4	Foreign Body in Nose	1
126729_1	Foreign Body in Nose	1
29879_12	Foreign Body in Nose	1
233821_5	Foreign Body in Nose	1
124495_2	Foreign Body in Nose	1
281045_3	Foreign Body in Nose	1
15447_3	Foreign Body in Nose	1
24604_1	Foreign Body in Nose	1
333162_1	Foreign Body in Nose	1
268554_5	Foreign Body in Nose	1
380645_1	Foreign Body in Nose	1
189456_2	Foreign Body in Nose	1
48668_4	Foreign Body in Nose	1
143220_1	Foreign Body in Nose	1
68796_4	Foreign Body in Nose	1
319229_1	Foreign Body in Nose	1
87528_5	Foreign Body in Nose	1
66256_2	Foreign Body in Nose	1
127506_1	Foreign Body in Nose	1
203615_1	Foreign Body in Nose	1
163616_2	Foreign Body in Nose	1
99556_2	Foreign Body in Nose	1
176529_8	Foreign Body in Nose	1
293877_2	Foreign Body in Nose	1
306318_9	Foreign Body in Nose	1
261416_5	Foreign Body in Nose	1
78249_18	Foreign Body in Nose	1
19282_6	Foreign Body in Nose	1
175715_13	Foreign Body in Nose	1
278038_1	Foreign Body in Nose	1
17960_2	Foreign Body in Nose	1
182229_2	Foreign Body in Nose	1
268466_2	Foreign Body in Nose	1
49855_8	Foreign Body in Nose	1
345820_1	Foreign Body in Nose	1
283372_1	Foreign Body in Nose	1
259931_1	Foreign Body in Nose	1
292783_1	Foreign Body in Nose	1
273236_4	Foreign Body in Nose	1
320862_1	Foreign Body in Nose	1
230593_1	Foreign Body in Nose	1
14091_5	Foreign Body in Nose	1
78781_2	Foreign Body in Nose	1
194678_1	Foreign Body in Nose	1
135487_11	Foreign Body in Nose	1
186355_8	Foreign Body in Nose	1
103283_5	Foreign Body in Nose	1
171374_3	Foreign Body in Nose	1
31927_1	Foreign Body in Nose	1
17770_5	Foreign Body in Nose	1
250448_8	Foreign Body in Nose	1
230342_5	Foreign Body in Nose	1
262141_3	Foreign Body in Nose	1
59267_2	Foreign Body in Nose	1
69389_2	Foreign Body in Nose	1
262107_7	Foreign Body in Nose	1
125197_7	Foreign Body in Nose	1
7641_2	Foreign Body in Nose	1
204734_3	Foreign Body in Nose	1
36714_5	Foreign Body in Nose	1
174480_2	Foreign Body in Nose	1
242414_2	Foreign Body in Nose	1
104571_5	Foreign Body in Nose	1
89037_8	Foreign Body in Nose	1
38039_12	Foreign Body in Nose	1
9527_3	Foreign Body in Nose	1
354434_2	Foreign Body in Nose	1
1631_13	Foreign Body in Nose	1
139808_4	Foreign Body in Nose	1
1186_6	Foreign Body in Nose	1
99656_1	Foreign Body in Nose	1
135317_1	Foreign Body in Nose	1
39975_3	Foreign Body in Nose	1
213491_3	Foreign Body in Nose	1
274007_1	Foreign Body in Nose	1
203586_1	Foreign Body in Nose	1
59280_2	Foreign Body in Nose	1
253330_28	Foreign Body in Nose	1
124463_4	Foreign Body in Nose	1
27523_4	Foreign Body in Nose	1
116235_10	Foreign Body in Nose	1
353215_1	Foreign Body in Nose	1
266635_5	Foreign Body in Nose	1
132587_2	Foreign Body in Nose	1
296478_3	Foreign Body in Nose	1
1577_3	Foreign Body in Nose	1
173610_2	Foreign Body in Nose	1
240674_4	Foreign Body in Nose	1
40113_3	Foreign Body in Nose	1
304776_6	Foreign Body in Nose	1
95365_1	Foreign Body in Nose	1
185036_2	Foreign Body in Nose	1
166344_1	Foreign Body in Nose	1
68197_2	Foreign Body in Nose	1
2564_2	Foreign Body in Nose	1
258720_2	Foreign Body in Nose	1
200792_1	Foreign Body in Nose	1
199617_4	Foreign Body in Nose	1
49959_5	Foreign Body in Nose	1
396612_21	Foreign Body in Nose	1
213887_5	Foreign Body in Nose	1
270396_4	Foreign Body in Nose	1
176591_11	Foreign Body in Nose	1
297836_2	Foreign Body in Nose	1
223615_2	Foreign Body in Nose	1
210935_3	Foreign Body in Nose	1
314953_1	Foreign Body in Nose	1
268576_2	Foreign Body in Nose	1
53004_8	Foreign Body in Nose	1
137326_1	Foreign Body in Nose	1
18931_2	Foreign Body in Nose	1
336175_2	Foreign Body in Nose	1
120516_1	Foreign Body in Nose	1
272318_1	Foreign Body in Nose	1
42506_1	Foreign Body in Nose	1
267596_14	Foreign Body in Nose	1
103309_3	Foreign Body in Nose	1
296452_1	Foreign Body in Nose	1
84337_3	Foreign Body in Nose	1
262294_4	Foreign Body in Nose	1
193709_2	Foreign Body in Nose	1
89587_2	Foreign Body in Nose	1
213346_4	Foreign Body in Nose	1
134487_2	Foreign Body in Nose	1
416031_8	Foreign Body in Nose	1
20_2	Foreign Body in Nose	1
113411_1	Foreign Body in Nose	1
455930_10	Foreign Body in Nose	1
203793_2	Foreign Body in Nose	1
4603_3	Foreign Body in Nose	1
31124_5	Foreign Body in Nose	1
213526_6	Foreign Body in Nose	1
232941_1	Foreign Body in Nose	1
180040_5	Foreign Body in Nose	1
183814_1	Foreign Body in Nose	1
75194_2	Foreign Body in Nose	1
286620_3	Foreign Body in Nose	1
1147_9	Foreign Body in Nose	1
111554_1	Foreign Body in Nose	1
269725_1	Foreign Body in Nose	1
124479_1	Foreign Body in Nose	1
298156_3	Foreign Body in Nose	1
193100_1	Foreign Body in Nose	1
297287_1	Foreign Body in Nose	1
299987_2	Foreign Body in Nose	1
78358_6	Foreign Body in Nose	1
268746_1	Foreign Body in Nose	1
16691_1	Foreign Body in Nose	1
264993_1	Foreign Body in Nose	1
270681_4	Foreign Body in Nose	1
96108_7	Foreign Body in Nose	1
38925_1	Foreign Body in Nose	1
15776_1	Foreign Body in Nose	1
277179_4	Foreign Body in Nose	1
131045_3	Foreign Body in Nose	1
293797_8	Foreign Body in Nose	1
293880_2	Foreign Body in Nose	1
145395_2	Foreign Body in Nose	1
187627_1	Foreign Body in Nose	1
324092_4	Foreign Body in Nose	1
189488_10	Foreign Body in Nose	1
177950_2	Foreign Body in Nose	1
277868_1	Foreign Body in Nose	1
184174_2	Foreign Body in Nose	1
103389_2	Foreign Body in Nose	1
277693_1	Foreign Body in Nose	1
268016_2	Foreign Body in Nose	1
232000_2	Foreign Body in Nose	1
231173_3	Foreign Body in Nose	1
13123_6	Foreign Body in Nose	1
265293_2	Foreign Body in Nose	1
381900_2	Foreign Body in Nose	1
270394_3	Foreign Body in Nose	1
73067_4	Foreign Body in Nose	1
170514_6	Foreign Body in Nose	1
56059_1	Foreign Body in Nose	1
146097_1	Foreign Body in Nose	1
272039_1	Foreign Body in Nose	1
233409_2	Foreign Body in Nose	1
156399_1	Foreign Body in Nose	1
337148_1	Foreign Body in Nose	1
9017_9	Foreign Body in Nose	1
363819_9	Foreign Body in Nose	1
60461_4	Foreign Body in Nose	1
34650_1	Foreign Body in Nose	1
40055_4	Foreign Body in Nose	1
200706_1	Foreign Body in Nose	1
24302_2	Foreign Body in Nose	1
339211_3	Foreign Body in Nose	1
352498_1	Foreign Body in Nose	1
320005_1	Foreign Body in Nose	1
231109_1	Foreign Body in Nose	1
232871_1	Foreign Body in Nose	1
16281_4	Foreign Body in Nose	1
275377_2	Foreign Body in Nose	1
100437_1	Foreign Body in Nose	1
191488_6	Foreign Body in Nose	1
201552_5	Foreign Body in Nose	1
498486_1	Foreign Body in Nose	1
326091_5	Foreign Body in Nose	1
314571_1	Foreign Body in Nose	1
392337_2	Foreign Body in Nose	1
58072_3	Foreign Body in Nose	1
370934_4	Foreign Body in Nose	1
346622_1	Foreign Body in Nose	1
368866_5	Foreign Body in Nose	1
361616_1	Foreign Body in Nose	1
319677_2	Foreign Body in Nose	1
140812_6	Foreign Body in Nose	1
19684_1	Foreign Body in Nose	1
80457_2	Foreign Body in Nose	1
121930_1	Foreign Body in Nose	1
160119_4	Foreign Body in Nose	1
215934_1	Foreign Body in Nose	1
227915_4	Foreign Body in Nose	1
256256_37	Foreign Body in Nose	1
324449_4	Foreign Body in Nose	1
109415_4	Foreign Body in Nose	1
285360_1	Foreign Body in Nose	1
263363_2	Foreign Body in Nose	1
72909_1	Foreign Body in Nose	1
94665_3	Foreign Body in Nose	1
374100_1	Foreign Body in Nose	1
120384_1	Foreign Body in Nose	1
230826_3	Foreign Body in Nose	1
117969_1	Foreign Body in Nose	1
311876_1	Foreign Body in Nose	1
280589_11	Foreign Body in Nose	1
137931_2	Foreign Body in Nose	1
379471_1	Foreign Body In Skin	1
447115_1	Foreign Body In Skin	1
310466_1	Foreign Body In Skin	1
464225_1	Foreign Body In Skin	1
473809_1	Foreign Body In Skin	1
61520_2	Foreign Body In Skin	1
80746_3	Foreign Body In Skin	1
496099_2	Foreign Body In Skin	1
349992_1	Foreign Body In Skin	1
382363_1	Foreign Body In Skin	1
274715_1	Foreign Body In Skin	1
342368_5	Foreign Body In Skin	1
134314_1	Foreign Body In Skin	1
80726_1	Foreign Body In Skin	1
482289_2	Foreign Body In Skin	1
13772_1	Foreign Body In Skin	1
376380_1	Foreign Body In Skin	1
473246_2	Foreign Body In Skin	1
485898_1	Foreign Body In Skin	1
267659_4	Foreign Body In Skin	1
410003_1	Foreign Body In Skin	1
165160_2	Foreign Body In Skin	1
457742_1	Foreign Body In Skin	1
146524_1	Foreign Body In Skin	1
477793_1	Foreign Body In Skin	1
422927_1	Foreign Body In Skin	1
143312_1	Foreign Body In Skin	1
434668_3	Foreign Body In Skin	1
179978_4	Foreign Body In Skin	1
131398_7	Foreign Body In Skin	1
466559_2	Foreign Body In Skin	1
422147_2	Foreign Body In Skin	1
384105_1	Foreign Body In Skin	1
29987_1	Foreign Body In Skin	1
470331_2	Foreign Body In Skin	1
296606_1	Foreign Body In Skin	1
154977_1	Foreign Body In Skin	1
345759_1	Foreign Body In Skin	1
403479_1	Foreign Body In Skin	1
434127_2	Foreign Body In Skin	1
61186_2	Foreign Body In Skin	1
246560_1	Foreign Body In Skin	1
364037_3	Foreign Body In Skin	1
405223_3	Foreign Body In Skin	1
417309_4	Foreign Body In Skin	1
270158_2	Foreign Body In Skin	1
279307_6	Foreign Body In Skin	1
343847_4	Foreign Body In Skin	1
327353_7	Foreign Body In Skin	1
386354_1	Foreign Body In Skin	1
40403_1	Foreign Body In Skin	1
477100_3	Foreign Body In Skin	1
132200_1	Foreign Body In Skin	1
493597_2	Foreign Body In Skin	1
417741_2	Foreign Body In Skin	1
233589_3	Foreign Body In Skin	1
11733_3	Foreign Body In Skin	1
217776_1	Foreign Body In Skin	1
126404_1	Foreign Body In Skin	1
419233_3	Foreign Body In Skin	1
344884_1	Foreign Body In Skin	1
465341_4	Foreign Body In Skin	1
206802_2	Foreign Body In Skin	1
447539_1	Foreign Body In Skin	1
208475_1	Foreign Body In Skin	1
354648_5	Foreign Body In Skin	1
388404_1	Foreign Body In Skin	1
430807_1	Foreign Body In Skin	1
382007_3	Foreign Body In Skin	1
423773_2	Foreign Body In Skin	1
146033_1	Foreign Body In Skin	1
187550_2	Foreign Body In Skin	1
21184_1	Foreign Body In Skin	1
485839_1	Foreign Body In Skin	1
426518_1	Foreign Body In Skin	1
426821_1	Foreign Body In Skin	1
35653_4	Foreign Body In Skin	1
334754_2	Foreign Body In Skin	1
131683_2	Foreign Body In Skin	1
106319_3	Foreign Body In Skin	1
110854_4	Foreign Body In Skin	1
445492_2	Foreign Body In Skin	1
365334_8	Foreign Body In Skin	1
173998_1	Foreign Body In Skin	1
372038_4	Foreign Body In Skin	1
225289_1	Foreign Body In Skin	1
142592_1	Foreign Body In Skin	1
156879_3	Foreign Body In Skin	1
88964_1	Foreign Body In Skin	1
254257_1	Foreign Body In Skin	1
75237_1	Foreign Body In Skin	1
160712_1	Foreign Body In Skin	1
373786_1	Foreign Body In Skin	1
49315_3	Foreign Body In Skin	1
465560_6	Foreign Body In Skin	1
263469_2	Foreign Body In Skin	1
499019_4	Foreign Body In Skin	1
385537_1	Foreign Body In Skin	1
61293_2	Foreign Body In Skin	1
153890_2	Foreign Body In Skin	1
445883_1	Foreign Body In Skin	1
455332_6	Foreign Body In Skin	1
320915_8	Foreign Body In Skin	1
224540_1	Foreign Body In Skin	1
295822_2	Foreign Body In Skin	1
282952_1	Foreign Body In Skin	1
488544_2	Foreign Body In Skin	1
133827_11	Foreign Body In Skin	1
264090_1	Foreign Body In Skin	1
301270_5	Foreign Body In Skin	1
492490_2	Foreign Body In Skin	1
247922_3	Foreign Body In Skin	1
151599_2	Foreign Body In Skin	1
306776_1	Foreign Body In Skin	1
434378_1	Foreign Body In Skin	1
465937_3	Foreign Body In Skin	1
27214_2	Foreign Body In Skin	1
47622_1	Foreign Body In Skin	1
344072_4	Foreign Body In Skin	1
204437_7	Foreign Body In Skin	1
460490_4	Foreign Body In Skin	1
262960_1	Foreign Body In Skin	1
133853_1	Foreign Body In Skin	1
445757_1	Foreign Body In Skin	1
433178_2	Foreign Body In Skin	1
422902_2	Foreign Body In Skin	1
129292_1	Foreign Body In Skin	1
240884_1	Foreign Body In Skin	1
318583_1	Foreign Body In Skin	1
307646_5	Foreign Body In Skin	1
464377_4	Foreign Body In Skin	1
141199_2	Foreign Body In Skin	1
153352_4	Foreign Body In Skin	1
66016_3	Foreign Body In Skin	1
429495_1	Foreign Body In Skin	1
245553_1	Foreign Body In Skin	1
47451_2	Foreign Body In Skin	1
415145_1	Foreign Body In Skin	1
410431_1	Foreign Body In Skin	1
198286_1	Foreign Body In Skin	1
397844_4	Foreign Body In Skin	1
239232_1	Foreign Body In Skin	1
250546_2	Foreign Body In Skin	1
473504_1	Foreign Body In Skin	1
477636_3	Foreign Body In Skin	1
417843_14	Foreign Body In Skin	1
473056_5	Foreign Body In Skin	1
244451_4	Foreign Body In Skin	1
440233_6	Foreign Body In Skin	1
319981_2	Foreign Body In Skin	1
342083_12	Foreign Body In Skin	1
11733_4	Foreign Body In Skin	1
23125_1	Foreign Body In Skin	1
463515_4	Foreign Body In Skin	1
171608_1	Foreign Body In Skin	1
368225_3	Foreign Body In Skin	1
98324_3	Foreign Body In Skin	1
354469_3	Foreign Body In Skin	1
65569_1	Foreign Body In Skin	1
127057_1	Foreign Body In Skin	1
341364_31	Foreign Body In Skin	1
154401_17	Foreign Body In Skin	1
304802_4	Foreign Body In Skin	1
305301_5	Foreign Body In Skin	1
364529_1	Foreign Body In Skin	1
217809_2	Foreign Body In Skin	1
433664_7	Foreign Body In Skin	1
406945_3	Foreign Body In Skin	1
81880_1	Foreign Body In Skin	1
217385_2	Foreign Body In Skin	1
393429_1	Foreign Body In Skin	1
101234_2	Foreign Body In Skin	1
354613_3	Foreign Body In Skin	1
338087_2	Foreign Body In Skin	1
237639_1	Foreign Body In Skin	1
319850_3	Foreign Body In Skin	1
130453_4	Foreign Body In Skin	1
373872_2	Foreign Body In Skin	1
366358_2	Foreign Body In Skin	1
437807_1	Foreign Body In Skin	1
246033_1	Foreign Body In Skin	1
493677_1	Foreign Body In Skin	1
123052_1	Foreign Body In Skin	1
159511_1	Foreign Body In Skin	1
82632_2	Foreign Body In Skin	1
446879_4	Foreign Body In Skin	1
456808_5	Foreign Body In Skin	1
432346_2	Foreign Body In Skin	1
425271_1	Foreign Body In Skin	1
15549_1	Foreign Body In Skin	1
82807_1	Foreign Body In Skin	1
490417_2	Foreign Body In Skin	1
65981_1	Foreign Body In Skin	1
185634_1	Foreign Body In Skin	1
272166_1	Foreign Body In Skin	1
481086_22	Foreign Body In Skin	1
173537_2	Foreign Body In Skin	1
464257_2	Foreign Body In Skin	1
373676_3	Foreign Body In Skin	1
185615_1	Foreign Body In Skin	1
23247_2	Foreign Body In Skin	1
373684_1	Foreign Body In Skin	1
381596_3	Foreign Body In Skin	1
416600_3	Foreign Body In Skin	1
372500_1	Foreign Body In Skin	1
136126_6	Foreign Body In Skin	1
427358_6	Foreign Body In Skin	1
407391_1	Foreign Body In Skin	1
476540_3	Foreign Body In Skin	1
271145_1	Foreign Body In Skin	1
215110_3	Foreign Body In Skin	1
185102_1	Foreign Body In Skin	1
137504_2	Foreign Body In Skin	1
444914_2	Foreign Body In Skin	1
117187_6	Foreign Body In Skin	1
168741_5	Foreign Body In Skin	1
461291_4	Foreign Body In Skin	1
414430_2	Foreign Body In Skin	1
453030_1	Foreign Body In Skin	1
471998_1	Foreign Body In Skin	1
272254_4	Foreign Body In Skin	1
141376_3	Foreign Body In Skin	1
158895_3	Foreign Body In Skin	1
414269_6	Foreign Body In Skin	1
423210_7	Foreign Body In Skin	1
408873_3	Foreign Body In Skin	1
463586_3	Foreign Body In Skin	1
201325_14	Foreign Body In Skin	1
413430_7	Foreign Body In Skin	1
97549_9	Foreign Body In Skin	1
424255_2	Foreign Body In Skin	1
497825_7	Foreign Body In Skin	1
351781_2	Foreign Body In Skin	1
310956_3	Foreign Body In Skin	1
384147_7	Foreign Body In Skin	1
434398_10	Foreign Body In Skin	1
266492_3	Foreign Body In Skin	1
359071_1	Foreign Body In Skin	1
396127_4	Foreign Body In Skin	1
305858_1	Foreign Body In Skin	1
388222_5	Foreign Body In Skin	1
476609_1	Foreign Body In Skin	1
368336_12	Foreign Body In Skin	1
244801_4	Foreign Body In Skin	1
258440_1	Foreign Body In Skin	1
330672_3	Foreign Body In Skin	1
429660_1	Foreign Body In Skin	1
501301_9	Foreign Body In Skin	1
245339_3	Foreign Body In Skin	1
266005_1	Foreign Body In Skin	1
410129_6	Foreign Body In Skin	1
82122_2	Foreign Body In Skin	1
103978_4	Foreign Body In Skin	1
160345_18	Foreign Body In Skin	1
419723_3	Foreign Body In Skin	1
471105_2	Foreign Body In Skin	1
347626_8	Foreign Body In Skin	1
226506_7	Foreign Body In Skin	1
110717_2	Foreign Body In Skin	1
200175_7	Foreign Body In Skin	1
328671_5	Foreign Body In Skin	1
29450_3	Foreign Body In Skin	1
47737_10	Foreign Body In Skin	1
131445_5	Foreign Body In Skin	1
63386_2	Foreign Body In Skin	1
266654_1	Foreign Body In Skin	1
475506_2	Foreign Body In Skin	1
190216_10	Foreign Body In Skin	1
47636_17	Foreign Body In Skin	1
161617_1	Foreign Body In Skin	1
259103_1	Foreign Body In Skin	1
24674_1	Foreign Body In Skin	1
435288_1	Foreign Body In Skin	1
327791_4	Foreign Body In Skin	1
439748_3	Foreign Body In Skin	1
230410_28	Foreign Body In Skin	1
216861_4	Foreign Body In Skin	1
263502_5	Foreign Body In Skin	1
355284_11	Foreign Body In Skin	1
498140_3	Foreign Body In Skin	1
498810_2	Foreign Body In Skin	1
287813_12	Foreign Body In Skin	1
452914_8	Foreign Body In Skin	1
86138_15	Foreign Body In Skin	1
388873_4	Foreign Body In Skin	1
4485_7	Foreign Body In Skin	1
447408_1	Foreign Body In Skin	1
281232_1	Foreign Body In Skin	1
470112_1	Foreign Body In Skin	1
406775_1	Foreign Body In Skin	1
465824_5	Foreign Body In Skin	1
500973_1	Foreign Body In Skin	1
378746_1	Foreign Body In Skin	1
457207_1	Foreign Body In Skin	1
470856_1	Foreign Body In Skin	1
413702_3	Foreign Body In Skin	1
154290_1	Foreign Body In Skin	1
448990_2	Foreign Body In Skin	1
418097_2	Foreign Body In Skin	1
25733_2	Foreign Body In Skin	1
497430_2	Foreign Body In Skin	1
349029_11	Foreign Body In Skin	1
493267_23	Foreign Body In Skin	1
261200_2	Foreign Body In Skin	1
11331_2	Foreign Body In Skin	1
209311_2	Foreign Body In Skin	1
346602_1	Foreign Body In Skin	1
134769_5	Foreign Body In Skin	1
451931_3	Foreign Body In Skin	1
39277_5	Foreign Body In Skin	1
442304_4	Foreign Body In Skin	1
481916_1	Foreign Body In Skin	1
486422_1	Foreign Body In Skin	1
44210_1	Foreign Body In Skin	1
142183_3	Foreign Body In Skin	1
464107_2	Foreign Body In Skin	1
441092_1	Foreign Body In Skin	1
418566_1	Foreign Body In Skin	1
37646_8	Foreign Body In Skin	1
94181_9	Foreign Body In Skin	1
499460_5	Foreign Body In Skin	1
410850_1	Foreign Body In Skin	1
185655_2	Foreign Body In Skin	1
42058_1	Foreign Body In Skin	1
211497_5	Foreign Body In Skin	1
325001_3	Foreign Body In Skin	1
401188_1	Foreign Body In Skin	1
93122_1	Foreign Body In Skin	1
467211_1	Foreign Body In Skin	1
464398_1	Foreign Body In Skin	1
382570_1	Foreign Body In Skin	1
249174_1	Foreign Body In Skin	1
270168_2	Foreign Body In Skin	1
418294_1	Foreign Body In Skin	1
459612_3	Foreign Body In Skin	1
333058_5	Foreign Body In Skin	1
403134_1	Foreign Body In Skin	1
358979_3	Foreign Body In Skin	1
359382_1	Foreign Body In Skin	1
443209_1	Foreign Body In Skin	1
420979_1	Foreign Body In Skin	1
154772_5	Foreign Body In Skin	1
145579_1	Foreign Body In Skin	1
255842_2	Foreign Body In Skin	1
169929_2	Foreign Body In Skin	1
491809_1	Foreign Body In Skin	1
415424_2	Foreign Body In Skin	1
100770_2	Foreign Body In Skin	1
407994_1	Foreign Body In Skin	1
418394_1	Foreign Body In Skin	1
275065_1	Foreign Body In Skin	1
454298_1	Foreign Body In Skin	1
355046_1	Foreign Body In Skin	1
322676_1	Foreign Body In Skin	1
27609_1	Foreign Body In Skin	1
153818_1	Foreign Body In Skin	1
335214_6	Foreign Body In Skin	1
335690_1	Foreign Body In Skin	1
357615_2	Foreign Body In Skin	1
417876_1	Foreign Body In Skin	1
220902_1	Foreign Body In Skin	1
101722_12	Foreign Body In Skin	1
26673_1	Foreign Body In Skin	1
334045_1	Foreign Body In Skin	1
466252_1	Foreign Body In Skin	1
421464_2	Foreign Body In Skin	1
322321_2	Foreign Body In Skin	1
168770_3	Foreign Body In Skin	1
361748_3	Foreign Body In Skin	1
403895_1	Foreign Body In Skin	1
148784_5	Foreign Body In Skin	1
356535_1	Foreign Body In Skin	1
322950_1	Foreign Body In Skin	1
346504_1	Foreign Body In Skin	1
87029_2	Foreign Body In Skin	1
241899_1	Foreign Body In Skin	1
493005_4	Foreign Body In Skin	1
364789_5	Foreign Body In Skin	1
122742_6	Foreign Body In Skin	1
331178_5	Foreign Body In Skin	1
143450_10	Foreign Body In Skin	1
205895_4	Foreign Body In Skin	1
161376_1	Foreign Body In Skin	1
453460_3	Foreign Body In Skin	1
431951_1	Foreign Body In Skin	1
346463_16	Foreign Body In Skin	1
71845_1	Foreign Body In Skin	1
448917_2	Foreign Body In Skin	1
349473_1	Foreign Body In Skin	1
458908_1	Foreign Body In Skin	1
374946_3	Foreign Body In Skin	1
362009_16	Foreign Body In Skin	1
164881_3	Foreign Body In Skin	1
133714_2	Foreign Body In Skin	1
392501_3	Foreign Body In Skin	1
309179_4	Foreign Body In Skin	1
33287_4	Foreign Body In Skin	1
340577_8	Foreign Body In Skin	1
41001_2	Foreign Body In Skin	1
74937_2	Foreign Body In Skin	1
428901_1	Foreign Body In Skin	1
40585_4	Foreign Body In Skin	1
490298_1	Foreign Body In Skin	1
492457_1	Foreign Body In Skin	1
220699_2	Foreign Body In Skin	1
446517_6	Foreign Body In Skin	1
359260_14	Foreign Body In Skin	1
94168_9	Foreign Body In Skin	1
301857_4	Foreign Body In Skin	1
253750_3	Foreign Body In Skin	1
110140_4	Foreign Body In Skin	1
223083_1	Foreign Body In Skin	1
495152_1	Foreign Body In Skin	1
240891_2	Foreign Body In Skin	1
134521_9	Foreign Body In Skin	1
449326_24	Foreign Body In Skin	1
391391_1	Foreign Body In Skin	1
480201_3	Foreign Body In Skin	1
126405_4	Foreign Body In Skin	1
434780_3	Foreign Body In Skin	1
430528_1	Foreign Body In Skin	1
235688_1	Foreign Body In Skin	1
61153_1	Foreign Body In Skin	1
289705_1	Foreign Body In Skin	1
392125_1	Foreign Body In Skin	1
409416_2	Foreign Body In Skin	1
431441_1	Foreign Body In Skin	1
375922_1	Foreign Body In Skin	1
167294_1	Foreign Body In Skin	1
310908_4	Foreign Body In Skin	1
497801_1	Foreign Body In Skin	1
4058_1	Foreign Body In Skin	1
254156_1	Foreign Body In Skin	1
300311_2	Foreign Body In Skin	1
163772_3	Foreign Body In Skin	1
410813_1	Foreign Body In Skin	1
204039_2	Foreign Body In Skin	1
3235_2	Foreign Body In Skin	1
500061_1	Foreign Body In Skin	1
211646_3	Foreign Body In Skin	1
2408_12	Foreign Body In Skin	1
138582_11	Foreign Body In Skin	1
246537_1	Foreign Body In Skin	1
134974_1	Foreign Body In Skin	1
134090_1	Foreign Body In Skin	1
130826_11	Foreign Body In Skin	1
78976_1	Foreign Body In Skin	1
434844_3	Foreign Body In Skin	1
129647_1	Foreign Body In Skin	1
249644_1	Foreign Body In Skin	1
420708_2	Foreign Body In Skin	1
438286_2	Foreign Body In Skin	1
436686_1	Foreign Body In Skin	1
374711_7	Foreign Body In Skin	1
347778_3	Foreign Body In Skin	1
42280_17	Foreign Body In Skin	1
118298_1	Foreign Body In Skin	1
121032_4	Foreign Body In Skin	1
501300_1	Foreign Body In Skin	1
414273_2	Foreign Body In Skin	1
463010_2	Foreign Body In Skin	1
52480_6	Foreign Body In Skin	1
219724_1	Foreign Body In Skin	1
3517_8	Foreign Body In Skin	1
439749_7	Foreign Body In Skin	1
451231_2	Foreign Body In Skin	1
445177_2	Foreign Body In Skin	1
476766_8	Foreign Body In Skin	1
252387_4	Foreign Body In Skin	1
384571_8	Foreign Body In Skin	1
279402_22	Foreign Body In Skin	1
338310_1	Foreign Body In Skin	1
61712_4	Foreign Body In Skin	1
459828_1	Foreign Body In Skin	1
434269_4	Foreign Body In Skin	1
410931_11	Foreign Body In Skin	1
484138_1	Foreign Body In Skin	1
234204_1	Foreign Body In Skin	1
376931_1	Foreign Body In Skin	1
60586_1	Foreign Body In Skin	1
354747_1	Foreign Body In Skin	1
423416_1	Foreign Body In Skin	1
416398_1	Foreign Body In Skin	1
209374_1	Foreign Body In Skin	1
425422_1	Foreign Body In Skin	1
101693_1	Foreign Body In Skin	1
34191_1	Foreign Body In Skin	1
32155_1	Foreign Body In Skin	1
328173_4	Foreign Body In Skin	1
494107_3	Foreign Body In Skin	1
444621_1	Foreign Body In Skin	1
437297_1	Foreign Body In Skin	1
437252_1	Foreign Body In Skin	1
92787_1	Foreign Body In Skin	1
333041_1	Foreign Body In Skin	1
252500_3	Foreign Body In Skin	1
353912_2	Foreign Body In Skin	1
473069_1	Foreign Body In Skin	1
222470_1	Foreign Body In Skin	1
469929_1	Foreign Body In Skin	1
481189_2	Foreign Body In Skin	1
490057_3	Foreign Body In Skin	1
486380_1	Foreign Body In Skin	1
363593_1	Foreign Body In Skin	1
329519_1	Foreign Body In Skin	1
133994_4	Foreign Body In Skin	1
444787_2	Foreign Body In Skin	1
222661_4	Foreign Body In Skin	1
24426_2	Foreign Body In Skin	1
263492_2	Foreign Body In Skin	1
234409_1	Foreign Body In Skin	1
214114_2	Foreign Body In Skin	1
340931_1	Foreign Body In Skin	1
405202_1	Foreign Body In Skin	1
66210_3	Foreign Body In Skin	1
349249_1	Foreign Body In Skin	1
287163_2	Foreign Body In Skin	1
215331_2	Foreign Body In Skin	1
467181_3	Foreign Body In Skin	1
420409_5	Foreign Body In Skin	1
492033_1	Foreign Body In Skin	1
295162_1	Foreign Body In Skin	1
477546_1	Foreign Body In Skin	1
143307_1	Foreign Body In Skin	1
251426_7	Foreign Body In Skin	1
383494_4	Foreign Body In Skin	1
288730_1	Foreign Body In Skin	1
497346_2	Foreign Body In Skin	1
493151_1	Foreign Body In Skin	1
176139_1	Foreign Body In Skin	1
451721_2	Foreign Body In Skin	1
137813_2	Foreign Body In Skin	1
460930_1	Foreign Body In Skin	1
194757_2	Foreign Body In Skin	1
498928_3	Foreign Body In Skin	1
455601_2	Foreign Body In Skin	1
491785_1	Foreign Body In Skin	1
210629_2	Foreign Body In Skin	1
404336_1	Foreign Body In Skin	1
217552_3	Foreign Body In Skin	1
264584_5	Foreign Body In Skin	1
463608_4	Foreign Body In Skin	1
456238_4	Foreign Body In Skin	1
380862_2	Foreign Body In Skin	1
10573_2	Foreign Body In Skin	1
164444_1	Foreign Body In Skin	1
488936_4	Foreign Body In Skin	1
472270_2	Foreign Body In Skin	1
276399_1	Foreign Body In Skin	1
456656_1	Foreign Body In Skin	1
239585_8	Foreign Body In Skin	1
289983_2	Foreign Body In Skin	1
57073_1	Foreign Body In Skin	1
348861_2	Foreign Body In Skin	1
465997_1	Foreign Body In Skin	1
479486_1	Foreign Body In Skin	1
471915_2	Foreign Body In Skin	1
252745_1	Foreign Body In Skin	1
325674_5	Foreign Body In Skin	1
474952_1	Foreign Body In Skin	1
125014_1	Foreign Body In Skin	1
389383_5	Foreign Body In Skin	1
125462_5	Foreign Body In Skin	1
446255_2	Foreign Body In Skin	1
475341_3	Foreign Body In Skin	1
450162_5	Foreign Body In Skin	1
358167_11	Foreign Body In Skin	1
272731_1	Foreign Body In Skin	1
5228_5	Foreign Body In Skin	1
231302_1	Foreign Body In Skin	1
323124_5	Foreign Body In Skin	1
417062_5	Foreign Body In Skin	1
87578_1	Foreign Body In Skin	1
23215_1	Foreign Body In Skin	1
452463_3	Foreign Body In Skin	1
349229_5	Foreign Body In Skin	1
91632_3	Foreign Body In Skin	1
11074_4	Foreign Body In Skin	1
257275_4	Foreign Body In Skin	1
466002_41	Foreign Body In Skin	1
125814_8	Foreign Body In Skin	1
418940_2	Foreign Body In Skin	1
419092_11	Foreign Body In Skin	1
193410_3	Foreign Body In Skin	1
415828_5	Foreign Body In Skin	1
69332_4	Foreign Body In Skin	1
12975_3	Foreign Body In Skin	1
183785_1	Foreign Body In Skin	1
435357_8	Foreign Body In Skin	1
76239_14	Foreign Body In Skin	1
398972_24	Foreign Body In Skin	1
292952_5	Foreign Body In Skin	1
478365_1	Foreign Body In Skin	1
207177_4	Foreign Body In Skin	1
277539_4	Foreign Body In Skin	1
439082_2	Foreign Body In Skin	1
484901_4	Foreign Body In Skin	1
90914_1	Foreign Body In Skin	1
458761_2	Foreign Body In Skin	1
400544_1	Foreign Body In Skin	1
400752_3	Foreign Body In Skin	1
223858_5	Foreign Body In Skin	1
21677_3	Foreign Body In Skin	1
487270_2	Foreign Body In Skin	1
140637_1	Foreign Body In Skin	1
478747_4	Foreign Body In Skin	1
360566_3	Foreign Body In Skin	1
105772_1	Foreign Body In Skin	1
400972_17	Foreign Body In Skin	1
372559_3	Foreign Body In Skin	1
153002_8	Foreign Body In Skin	1
258892_2	Foreign Body In Skin	1
431138_1	Foreign Body In Skin	1
357542_10	Foreign Body In Skin	1
301287_1	Foreign Body In Skin	1
246493_1	Foreign Body In Skin	1
421310_1	Foreign Body In Skin	1
431399_10	Foreign Body In Skin	1
484511_6	Foreign Body In Skin	1
196586_5	Foreign Body In Skin	1
155140_20	Foreign Body In Skin	1
472631_1	Foreign Body In Skin	1
171148_1	Foreign Body In Skin	1
35236_10	Foreign Body In Skin	1
360600_13	Foreign Body In Skin	1
43899_2	Foreign Body In Skin	1
501021_2	Foreign Body In Skin	1
429307_2	Foreign Body In Skin	1
388161_2	Foreign Body In Skin	1
282715_1	Foreign Body In Skin	1
121120_1	Foreign Body In Skin	1
4748_2	Foreign Body In Skin	1
340854_14	Foreign Body In Skin	1
441236_4	Foreign Body In Skin	1
150999_1	Foreign Body In Skin	1
14120_3	Foreign Body In Skin	1
228241_2	Foreign Body In Skin	1
416731_6	Foreign Body In Skin	1
326309_3	Foreign Body In Skin	1
457300_3	Foreign Body In Skin	1
61805_16	Foreign Body In Skin	1
472972_4	Foreign Body In Skin	1
443693_6	Foreign Body In Skin	1
307692_2	Foreign Body In Skin	1
155445_1	Foreign Body In Skin	1
246352_8	Foreign Body In Skin	1
119334_8	Foreign Body In Skin	1
234735_6	Foreign Body In Skin	1
111117_3	Foreign Body In Skin	1
40602_6	Foreign Body In Skin	1
334209_4	Foreign Body In Skin	1
250184_4	Foreign Body In Skin	1
14990_14	Foreign Body In Skin	1
96540_1	Foreign Body In Skin	1
419449_3	Foreign Body In Skin	1
196134_2	Foreign Body In Skin	1
68152_4	Foreign Body In Skin	1
412543_4	Foreign Body In Skin	1
447677_4	Foreign Body In Skin	1
333629_4	Foreign Body In Skin	1
334969_4	Foreign Body In Skin	1
293723_4	Foreign Body In Skin	1
342924_23	Foreign Body In Skin	1
26967_1	Foreign Body In Skin	1
32140_2	Foreign Body In Skin	1
486056_1	Foreign Body In Skin	1
394887_9	Foreign Body In Skin	1
115511_4	Foreign Body In Skin	1
296377_3	Foreign Body In Skin	1
8703_12	Foreign Body In Skin	1
149585_3	Foreign Body In Skin	1
78831_4	Foreign Body In Skin	1
232924_1	Foreign Body In Skin	1
334100_2	Foreign Body In Skin	1
495364_1	Foreign Body In Skin	1
200664_12	Foreign Body In Skin	1
342040_4	Foreign Body In Skin	1
250316_3	Foreign Body In Skin	1
289399_1	Foreign Body In Skin	1
219096_7	Foreign Body In Skin	1
406374_6	Foreign Body In Skin	1
177076_1	Foreign Body In Skin	1
28195_1	Foreign Body In Skin	1
48950_13	Foreign Body In Skin	1
61547_12	Foreign Body In Skin	1
383386_3	Foreign Body In Skin	1
421402_3	Foreign Body In Skin	1
304268_3	Foreign Body In Skin	1
126254_6	Foreign Body In Skin	1
101243_20	Foreign Body In Skin	1
133724_4	Foreign Body In Skin	1
437852_8	Foreign Body In Skin	1
146265_10	Foreign Body In Skin	1
491657_4	Foreign Body In Skin	1
164624_4	Foreign Body In Skin	1
114422_2	Foreign Body In Skin	1
329958_5	Foreign Body In Skin	1
247846_4	Foreign Body In Skin	1
327433_26	Foreign Body In Skin	1
379375_4	Foreign Body In Skin	1
267834_13	Foreign Body In Skin	1
289170_4	Foreign Body In Skin	1
321169_4	Foreign Body In Skin	1
352673_2	Foreign Body In Skin	1
229535_26	Foreign Body In Skin	1
48910_1	Foreign Body In Skin	1
121629_1	Foreign Body In Skin	1
87295_5	Foreign Body In Skin	1
346058_2	Foreign Body In Skin	1
344213_1	Foreign Body In Skin	1
390113_4	Foreign Body In Skin	1
368546_5	Foreign Body In Skin	1
465063_3	Foreign Body In Skin	1
156249_9	Foreign Body In Skin	1
315919_2	Foreign Body In Skin	1
315534_4	Foreign Body In Skin	1
242934_1	Foreign Body In Skin	1
96131_2	Foreign Body In Skin	1
54561_5	Foreign Body In Skin	1
18100_6	Foreign Body In Skin	1
196420_1	Foreign Body In Skin	1
301677_6	Foreign Body In Skin	1
337584_2	Foreign Body In Skin	1
1613_1	Foreign Body In Skin	1
46368_2	Foreign Body In Skin	1
197776_2	Foreign Body In Skin	1
314409_5	Foreign Body In Skin	1
23753_1	Foreign Body In Skin	1
27419_1	Foreign Body In Skin	1
213470_9	Foreign Body In Skin	1
126571_10	Foreign Body In Skin	1
107190_3	Foreign Body In Skin	1
101433_2	Foreign Body In Skin	1
343746_2	Foreign Body In Skin	1
161950_1	Foreign Body In Skin	1
277749_6	Foreign Body In Skin	1
331504_11	Foreign Body In Skin	1
283242_2	Foreign Body In Skin	1
351469_2	Foreign Body In Skin	1
262610_2	Foreign Body In Skin	1
61074_1	Foreign Body In Skin	1
225420_13	Foreign Body In Skin	1
43891_1	Foreign Body In Skin	1
293258_4	Foreign Body In Skin	1
393645_6	Foreign Body In Skin	1
296556_3	Foreign Body In Skin	1
381430_2	Foreign Body In Skin	1
331953_5	Foreign Body In Skin	1
434468_12	Foreign Body In Skin	1
357476_7	Foreign Body In Skin	1
269103_7	Foreign Body In Skin	1
12953_2	Foreign Body In Skin	1
322115_11	Foreign Body In Skin	1
464746_1	Foreign Body In Skin	1
289075_3	Foreign Body In Skin	1
57878_3	Foreign Body In Skin	1
224373_4	Foreign Body In Skin	1
255119_4	Foreign Body In Skin	1
290156_5	Foreign Body In Skin	1
243742_6	Foreign Body In Skin	1
305714_1	Foreign Body In Skin	1
105900_1	Foreign Body In Skin	1
94115_1	Foreign Body In Skin	1
98065_4	Foreign Body In Skin	1
134761_2	Foreign Body In Skin	1
468979_1	Foreign Body In Skin	1
291968_2	Foreign Body In Skin	1
467666_1	Foreign Body In Skin	1
371509_2	Foreign Body In Skin	1
448702_1	Foreign Body In Skin	1
368217_1	Foreign Body In Skin	1
423628_2	Foreign Body In Skin	1
227544_1	Foreign Body In Skin	1
7787_3	Foreign Body In Skin	1
230490_6	Foreign Body In Skin	1
321269_3	Foreign Body In Skin	1
396831_6	Foreign Body In Skin	1
475045_6	Foreign Body In Skin	1
106500_3	Foreign Body In Skin	1
25833_2	Foreign Body In Skin	1
337446_3	Foreign Body In Skin	1
172901_4	Foreign Body In Skin	1
114537_9	Foreign Body In Skin	1
388438_3	Foreign Body In Skin	1
7907_19	Foreign Body In Skin	1
180108_5	Foreign Body In Skin	1
496339_1	Foreign Body In Skin	1
394145_2	Foreign Body In Skin	1
346824_6	Foreign Body In Skin	1
235711_26	Foreign Body In Skin	1
470177_2	Foreign Body In Skin	1
251367_6	Foreign Body In Skin	1
307206_1	Foreign Body In Skin	1
498792_3	Foreign Body In Skin	1
142694_4	Foreign Body In Skin	1
2385_3	Foreign Body In Skin	1
89049_3	Foreign Body In Skin	1
316898_13	Foreign Body In Skin	1
176045_1	Foreign Body In Skin	1
38027_4	Foreign Body In Skin	1
374362_1	Foreign Body In Skin	1
228985_2	Foreign Body In Skin	1
248485_1	Foreign Body In Skin	1
337646_17	Foreign Body In Skin	1
334077_6	Foreign Body In Skin	1
424906_2	Foreign Body In Skin	1
54456_5	Foreign Body In Skin	1
430544_7	Foreign Body In Skin	1
217911_5	Foreign Body In Skin	1
10894_4	Foreign Body In Skin	1
102475_1	Foreign Body In Skin	1
307778_4	Foreign Body In Skin	1
79075_4	Foreign Body In Skin	1
396610_19	Foreign Body In Skin	1
342387_7	Foreign Body In Skin	1
300714_2	Foreign Body In Skin	1
31657_1	Foreign Body In Skin	1
466142_1	Foreign Body In Skin	1
182563_4	Foreign Body In Skin	1
254404_1	Foreign Body In Skin	1
219121_8	Foreign Body In Skin	1
277058_12	Foreign Body In Skin	1
136263_6	Foreign Body In Skin	1
30785_1	Foreign Body In Skin	1
347688_4	Foreign Body In Skin	1
106228_1	Foreign Body In Skin	1
497566_1	Foreign Body In Skin	1
356676_33	Foreign Body In Skin	1
304098_2	Foreign Body In Skin	1
405502_18	Foreign Body In Skin	1
253646_1	Foreign Body In Skin	1
268488_1	Foreign Body In Skin	1
399267_10	Foreign Body In Skin	1
155760_4	Foreign Body In Skin	1
384165_3	Foreign Body In Skin	1
383833_5	Foreign Body In Skin	1
51923_1	Foreign Body In Skin	1
16902_9	Foreign Body In Skin	1
401885_3	Foreign Body In Skin	1
200606_16	Foreign Body In Skin	1
277218_1	Foreign Body In Skin	1
157320_9	Foreign Body In Skin	1
164084_4	Foreign Body In Skin	1
40763_4	Foreign Body In Skin	1
237086_1	Foreign Body In Skin	1
376874_9	Foreign Body In Skin	1
209698_2	Foreign Body In Skin	1
381972_1	Foreign Body In Skin	1
234907_1	Foreign Body In Skin	1
411466_1	Foreign Body In Skin	1
433101_1	Foreign Body In Skin	1
209311_1	Foreign Body In Skin	1
159585_1	Foreign Body In Skin	1
288952_1	Foreign Body In Skin	1
436221_1	Foreign Body In Skin	1
248268_1	Foreign Body In Skin	1
80171_3	Foreign Body In Skin	1
5243_1	Foreign Body In Skin	1
148784_6	Foreign Body In Skin	1
389287_2	Foreign Body In Skin	1
434260_2	Foreign Body In Skin	1
266930_1	Foreign Body In Skin	1
254173_6	Foreign Body In Skin	1
365334_11	Foreign Body In Skin	1
321113_2	Foreign Body In Skin	1
424360_4	Foreign Body In Skin	1
125462_4	Foreign Body In Skin	1
231919_1	Foreign Body In Skin	1
462872_1	Foreign Body In Skin	1
365424_1	Foreign Body In Skin	1
68420_2	Foreign Body In Skin	1
489982_2	Foreign Body In Skin	1
191593_1	Foreign Body In Skin	1
360134_2	Foreign Body In Skin	1
482417_1	Foreign Body In Skin	1
337047_2	Foreign Body In Skin	1
389674_1	Foreign Body In Skin	1
274542_1	Foreign Body In Skin	1
303502_5	Foreign Body In Skin	1
57793_3	Foreign Body In Skin	1
467171_2	Foreign Body In Skin	1
23665_1	Foreign Body In Skin	1
383698_9	Foreign Body In Skin	1
441961_1	Foreign Body In Skin	1
151306_1	Foreign Body In Skin	1
224966_1	Foreign Body In Skin	1
409838_1	Foreign Body In Skin	1
431725_1	Foreign Body In Skin	1
288925_1	Foreign Body In Skin	1
303166_1	Foreign Body In Skin	1
189179_1	Foreign Body In Skin	1
310696_15	Foreign Body In Skin	1
382693_2	Foreign Body In Skin	1
399587_2	Foreign Body In Skin	1
473862_7	Foreign Body In Skin	1
136569_6	Foreign Body In Skin	1
479604_14	Foreign Body In Skin	1
263542_3	Foreign Body In Skin	1
492975_15	Foreign Body In Skin	1
234896_6	Foreign Body In Skin	1
243712_3	Foreign Body In Skin	1
126406_8	Foreign Body In Skin	1
390943_10	Foreign Body In Skin	1
453803_2	Foreign Body In Skin	1
455001_1	Foreign Body In Skin	1
448925_1	Foreign Body In Skin	1
134832_1	Foreign Body In Skin	1
398472_2	Foreign Body In Skin	1
459640_1	Foreign Body In Skin	1
455481_1	Foreign Body In Skin	1
104591_1	Foreign Body In Skin	1
403184_1	Foreign Body In Skin	1
363676_2	Foreign Body In Skin	1
416071_4	Foreign Body In Skin	1
365893_12	Foreign Body In Skin	1
332148_6	Foreign Body In Skin	1
133299_1	Foreign Body In Skin	1
423993_2	Foreign Body In Skin	1
37026_2	Foreign Body In Skin	1
362594_4	Foreign Body In Skin	1
289652_1	Foreign Body In Skin	1
341211_9	Foreign Body In Skin	1
419231_3	Foreign Body In Skin	1
236801_7	Foreign Body In Skin	1
161196_2	Foreign Body In Skin	1
250640_4	Foreign Body In Skin	1
386016_5	Foreign Body In Skin	1
170735_3	Foreign Body In Skin	1
365177_8	Foreign Body In Skin	1
33287_7	Foreign Body In Skin	1
293611_4	Foreign Body In Skin	1
14213_3	Foreign Body In Skin	1
16371_1	Foreign Body In Skin	1
468667_1	Foreign Body In Skin	1
308875_2	Foreign Body In Skin	1
129915_14	Foreign Body In Skin	1
164057_2	Foreign Body In Skin	1
357227_21	Foreign Body In Skin	1
170798_2	Foreign Body In Skin	1
130633_7	Foreign Body In Skin	1
102708_3	Foreign Body In Skin	1
97537_11	Foreign Body In Skin	1
13699_2	Foreign Body In Skin	1
437211_9	Foreign Body In Skin	1
132961_10	Foreign Body In Skin	1
23610_1	Foreign Body In Skin	1
437525_5	Foreign Body In Skin	1
262634_2	Foreign Body In Skin	1
252547_1	Foreign Body In Skin	1
230004_1	Foreign Body In Skin	1
491591_6	Foreign Body In Skin	1
346336_2	Foreign Body In Skin	1
390804_17	Foreign Body In Skin	1
471190_3	Foreign Body In Skin	1
128124_4	Foreign Body In Skin	1
377358_3	Foreign Body In Skin	1
309119_3	Foreign Body In Skin	1
281044_3	Foreign Body In Skin	1
20443_3	Foreign Body In Skin	1
26037_1	Foreign Body In Skin	1
24547_5	Foreign Body In Skin	1
373239_7	Foreign Body In Skin	1
199677_2	Foreign Body In Skin	1
265418_2	Foreign Body In Skin	1
412017_1	Foreign Body In Skin	1
203365_2	Foreign Body In Skin	1
95037_5	Foreign Body In Skin	1
361647_5	Foreign Body In Skin	1
80575_6	Foreign Body In Skin	1
359900_4	Foreign Body In Skin	1
232963_9	Foreign Body In Skin	1
201256_3	Foreign Body In Skin	1
109182_21	Foreign Body In Skin	1
276710_1	Foreign Body In Skin	1
379821_1	Foreign Body In Skin	1
352091_1	Foreign Body In Skin	1
262456_15	Foreign Body In Skin	1
210758_4	Foreign Body In Skin	1
89018_18	Foreign Body In Skin	1
312233_4	Foreign Body In Skin	1
203006_2	Foreign Body In Skin	1
200900_1	Foreign Body In Skin	1
103905_25	Foreign Body In Skin	1
271409_5	Foreign Body In Skin	1
304477_3	Foreign Body In Skin	1
77187_3	Foreign Body In Skin	1
235134_1	Foreign Body In Skin	1
78869_5	Foreign Body In Skin	1
110914_1	Foreign Body In Skin	1
235198_4	Foreign Body In Skin	1
478661_4	Foreign Body In Skin	1
49167_10	Foreign Body In Skin	1
278545_2	Foreign Body In Skin	1
292272_8	Foreign Body In Skin	1
288288_5	Foreign Body In Skin	1
427632_3	Foreign Body In Skin	1
228428_3	Foreign Body In Skin	1
61891_6	Foreign Body In Skin	1
74183_2	Foreign Body In Skin	1
152426_12	Foreign Body In Skin	1
337446_6	Foreign Body In Skin	1
444620_3	Foreign Body In Skin	1
191116_25	Foreign Body In Skin	1
476039_10	Foreign Body In Skin	1
7166_1	Foreign Body In Skin	1
315543_1	Foreign Body In Skin	1
141835_7	Foreign Body In Skin	1
195992_2	Foreign Body In Skin	1
50280_4	Foreign Body In Skin	1
368511_1	Foreign Body Swallowed	1
266379_1	Foreign Body Swallowed	1
340640_1	Foreign Body Swallowed	1
144363_2	Foreign Body Swallowed	1
143877_1	Foreign Body Swallowed	1
447468_3	Foreign Body Swallowed	1
463960_4	Foreign Body Swallowed	1
216472_5	Foreign Body Swallowed	1
357420_4	Foreign Body Swallowed	1
148477_8	Foreign Body Swallowed	1
22314_3	Foreign Body Swallowed	1
354571_3	Foreign Body Swallowed	1
406136_1	Foreign Body Swallowed	1
344271_13	Foreign Body Swallowed	1
99240_1	Foreign Body Swallowed	1
315553_4	Foreign Body Swallowed	1
347346_8	Foreign Body Swallowed	1
409484_3	Foreign Body Swallowed	1
21295_1	Foreign Body Swallowed	1
306760_2	Foreign Body Swallowed	1
183818_2	Foreign Body Swallowed	1
472043_1	Foreign Body Swallowed	1
149516_5	Foreign Body Swallowed	1
121392_2	Foreign Body Swallowed	1
444460_1	Foreign Body Swallowed	1
113895_4	Foreign Body Swallowed	1
6478_3	Foreign Body Swallowed	1
472853_1	Foreign Body Swallowed	1
100091_6	Foreign Body Swallowed	1
98146_3	Foreign Body Swallowed	1
111906_2	Foreign Body Swallowed	1
302697_3	Foreign Body Swallowed	1
250704_2	Foreign Body Swallowed	1
323649_7	Foreign Body Swallowed	1
9717_1	Foreign Body Swallowed	1
276525_1	Foreign Body Swallowed	1
330621_3	Foreign Body Swallowed	1
461399_7	Foreign Body Swallowed	1
131445_2	Foreign Body Swallowed	1
271807_4	Foreign Body Swallowed	1
405589_2	Foreign Body Swallowed	1
128210_2	Foreign Body Swallowed	1
165582_3	Foreign Body Swallowed	1
98870_1	Foreign Body Swallowed	1
241957_1	Foreign Body Swallowed	1
120111_16	Foreign Body Swallowed	1
12369_5	Foreign Body Swallowed	1
139014_5	Foreign Body Swallowed	1
235624_1	Foreign Body Swallowed	1
374578_8	Foreign Body Swallowed	1
218759_1	Foreign Body Swallowed	1
181604_1	Foreign Body Swallowed	1
181790_2	Foreign Body Swallowed	1
232980_9	Foreign Body Swallowed	1
279924_2	Foreign Body Swallowed	1
279924_4	Foreign Body Swallowed	1
292918_1	Foreign Body Swallowed	1
101029_1	Foreign Body Swallowed	1
146995_5	Foreign Body Swallowed	1
451252_1	Foreign Body Swallowed	1
230134_1	Foreign Body Swallowed	1
468090_2	Foreign Body Swallowed	1
130439_3	Foreign Body Swallowed	1
92320_2	Foreign Body Swallowed	1
458627_1	Foreign Body Swallowed	1
256160_1	Foreign Body Swallowed	1
233350_1	Foreign Body Swallowed	1
394799_5	Foreign Body Swallowed	1
428150_1	Foreign Body Swallowed	1
328748_2	Foreign Body Swallowed	1
305288_2	Foreign Body Swallowed	1
183239_1	Foreign Body Swallowed	1
161286_3	Foreign Body Swallowed	1
426151_5	Foreign Body Swallowed	1
348195_8	Foreign Body Swallowed	1
373784_5	Foreign Body Swallowed	1
191160_2	Foreign Body Swallowed	1
218173_17	Foreign Body Swallowed	1
433452_3	Foreign Body Swallowed	1
144849_1	Foreign Body Swallowed	1
364737_1	Foreign Body Swallowed	1
345659_1	Foreign Body Swallowed	1
347340_2	Foreign Body Swallowed	1
489293_10	Foreign Body Swallowed	1
362016_3	Foreign Body Swallowed	1
245329_2	Foreign Body Swallowed	1
20303_5	Foreign Body Swallowed	1
188082_2	Foreign Body Swallowed	1
329484_4	Foreign Body Swallowed	1
170659_1	Foreign Body Swallowed	1
222901_5	Foreign Body Swallowed	1
306422_7	Foreign Body Swallowed	1
297805_6	Foreign Body Swallowed	1
178448_1	Foreign Body Swallowed	1
217892_3	Foreign Body Swallowed	1
261877_2	Foreign Body Swallowed	1
323189_1	Foreign Body Swallowed	1
427434_3	Foreign Body Swallowed	1
395688_7	Foreign Body Swallowed	1
396473_4	Foreign Body Swallowed	1
175305_1	Foreign Body Swallowed	1
244315_6	Foreign Body Swallowed	1
97052_4	Foreign Body Swallowed	1
366710_4	Foreign Body Swallowed	1
449461_1	Foreign Body Swallowed	1
423243_3	Foreign Body Swallowed	1
388718_6	Foreign Body Swallowed	1
168000_1	Foreign Body Swallowed	1
143464_10	Foreign Body Swallowed	1
388011_1	Foreign Body Swallowed	1
299137_6	Foreign Body Swallowed	1
35281_1	Foreign Body Swallowed	1
14565_6	Foreign Body Swallowed	1
277320_5	Foreign Body Swallowed	1
87620_7	Foreign Body Swallowed	1
333858_5	Foreign Body Swallowed	1
116335_3	Foreign Body Swallowed	1
142696_1	Foreign Body Swallowed	1
80258_2	Foreign Body Swallowed	1
209128_5	Foreign Body Swallowed	1
339939_26	Foreign Body Swallowed	1
171311_2	Foreign Body Swallowed	1
335289_2	Foreign Body Swallowed	1
259911_7	Foreign Body Swallowed	1
459184_11	Foreign Body Swallowed	1
333040_6	Foreign Body Swallowed	1
59213_1	Foreign Body Swallowed	1
356503_1	Foreign Body Swallowed	1
181526_1	Foreign Body Swallowed	1
473529_1	Foreign Body Swallowed	1
313189_1	Foreign Body Swallowed	1
1533_1	Foreign Body Swallowed	1
228757_1	Foreign Body Swallowed	1
321430_2	Foreign Body Swallowed	1
93938_1	Foreign Body Swallowed	1
6473_3	Foreign Body Swallowed	1
116726_1	Foreign Body Swallowed	1
342761_4	Foreign Body Swallowed	1
160329_1	Foreign Body Swallowed	1
259914_4	Foreign Body Swallowed	1
338366_3	Foreign Body Swallowed	1
467738_1	Foreign Body Swallowed	1
321362_1	Foreign Body Swallowed	1
225298_4	Foreign Body Swallowed	1
202191_2	Foreign Body Swallowed	1
126161_1	Foreign Body Swallowed	1
401623_2	Foreign Body Swallowed	1
337555_1	Foreign Body Swallowed	1
226380_2	Foreign Body Swallowed	1
226380_3	Foreign Body Swallowed	1
343400_2	Foreign Body Swallowed	1
248206_1	Foreign Body Swallowed	1
395198_3	Foreign Body Swallowed	1
84976_1	Foreign Body Swallowed	1
355356_1	Foreign Body Swallowed	1
451306_4	Foreign Body Swallowed	1
8819_1	Foreign Body Swallowed	1
48577_6	Foreign Body Swallowed	1
152504_7	Foreign Body Swallowed	1
96523_3	Foreign Body Swallowed	1
188598_1	Foreign Body Swallowed	1
359535_1	Foreign Body Swallowed	1
101835_1	Foreign Body Swallowed	1
229988_3	Foreign Body Swallowed	1
127584_4	Foreign Body Swallowed	1
317519_1	Foreign Body Swallowed	1
341551_3	Foreign Body Swallowed	1
100740_2	Foreign Body Swallowed	1
109950_1	Foreign Body Swallowed	1
91224_2	Foreign Body Swallowed	1
74177_6	Foreign Body Swallowed	1
83169_43	Foreign Body Swallowed	1
280010_2	Foreign Body Swallowed	1
365017_1	Foreign Body Swallowed	1
342936_3	Foreign Body Swallowed	1
8597_2	Foreign Body Swallowed	1
213734_3	Foreign Body Swallowed	1
488654_2	Foreign Body Swallowed	1
76413_1	Foreign Body Swallowed	1
387945_3	Foreign Body Swallowed	1
75791_16	Foreign Body Swallowed	1
154948_3	Foreign Body Swallowed	1
243344_1	Foreign Body Swallowed	1
339974_1	Foreign Body Swallowed	1
350159_1	Foreign Body Swallowed	1
310317_4	Foreign Body Swallowed	1
232021_3	Foreign Body Swallowed	1
223683_3	Foreign Body Swallowed	1
27252_3	Foreign Body Swallowed	1
386772_1	Foreign Body Swallowed	1
225101_1	Foreign Body Swallowed	1
388984_1	Foreign Body Swallowed	1
318850_1	Foreign Body Swallowed	1
92140_2	Foreign Body Swallowed	1
359107_3	Foreign Body Swallowed	1
287509_2	Foreign Body Swallowed	1
425024_5	Foreign Body Swallowed	1
351524_21	Foreign Body Swallowed	1
441422_4	Foreign Body Swallowed	1
497615_3	Foreign Body Swallowed	1
407036_12	Foreign Body Swallowed	1
62457_1	Foreign Body Swallowed	1
277723_2	Foreign Body Swallowed	1
47142_8	Foreign Body Swallowed	1
188967_1	Foreign Body Swallowed	1
166255_7	Foreign Body Swallowed	1
273756_1	Foreign Body Swallowed	1
489125_1	Foreign Body Swallowed	1
258168_1	Foreign Body Swallowed	1
451815_1	Foreign Body Swallowed	1
139175_1	Foreign Body Swallowed	1
40871_2	Foreign Body Swallowed	1
367366_1	Foreign Body Swallowed	1
191594_1	Foreign Body Swallowed	1
358661_1	Foreign Body Swallowed	1
490751_6	Foreign Body Swallowed	1
379245_1	Foreign Body Swallowed	1
393970_1	Foreign Body Swallowed	1
360908_3	Foreign Body Swallowed	1
381804_3	Foreign Body Swallowed	1
462016_8	Foreign Body Swallowed	1
19399_1	Foreign Body Swallowed	1
126906_1	Foreign Body Swallowed	1
445315_1	Foreign Body Swallowed	1
323300_4	Foreign Body Swallowed	1
62821_1	Foreign Body Swallowed	1
234032_1	Foreign Body Swallowed	1
394392_1	Foreign Body Swallowed	1
501530_1	Foreign Body Swallowed	1
394209_4	Foreign Body Swallowed	1
289546_1	Foreign Body Swallowed	1
21345_9	Foreign Body Swallowed	1
442724_1	Foreign Body Swallowed	1
191108_1	Foreign Body Swallowed	1
97442_5	Foreign Body Swallowed	1
33189_6	Foreign Body Swallowed	1
181105_23	Foreign Body Swallowed	1
3062_3	Foreign Body Swallowed	1
242750_3	Foreign Body Swallowed	1
378911_3	Foreign Body Swallowed	1
345483_1	Foreign Body Swallowed	1
90250_2	Foreign Body Swallowed	1
99787_4	Foreign Body Swallowed	1
196508_1	Foreign Body Swallowed	1
271268_3	Foreign Body Swallowed	1
274866_5	Foreign Body Swallowed	1
409869_2	Foreign Body Swallowed	1
237692_1	Foreign Body Swallowed	1
270149_2	Foreign Body Swallowed	1
33452_1	Foreign Body Swallowed	1
368097_1	Foreign Body Swallowed	1
472687_3	Foreign Body Swallowed	1
417124_3	Foreign Body Swallowed	1
311401_2	Foreign Body Swallowed	1
167459_1	Foreign Body Swallowed	1
65988_1	Foreign Body Swallowed	1
249187_3	Foreign Body Swallowed	1
227358_1	Foreign Body Swallowed	1
430408_1	Foreign Body Swallowed	1
501723_1	Foreign Body Swallowed	1
337286_1	Foreign Body Swallowed	1
11176_1	Foreign Body Swallowed	1
357260_1	Foreign Body Swallowed	1
255173_1	Foreign Body Swallowed	1
384517_1	Foreign Body Swallowed	1
106861_1	Foreign Body Swallowed	1
248215_1	Foreign Body Swallowed	1
476138_1	Foreign Body Swallowed	1
303975_1	Foreign Body Swallowed	1
110845_2	Foreign Body Swallowed	1
323080_1	Foreign Body Swallowed	1
22657_1	Foreign Body Swallowed	1
181963_1	Foreign Body Swallowed	1
11780_1	Foreign Body Swallowed	1
303779_2	Foreign Body Swallowed	1
282558_1	Foreign Body Swallowed	1
4255_2	Foreign Body Swallowed	1
30690_3	Foreign Body Swallowed	1
341557_1	Foreign Body Swallowed	1
40988_2	Foreign Body Swallowed	1
247677_1	Foreign Body Swallowed	1
155991_1	Foreign Body Swallowed	1
80650_5	Foreign Body Swallowed	1
201673_1	Foreign Body Swallowed	1
64642_3	Foreign Body Swallowed	1
173506_2	Foreign Body Swallowed	1
432110_1	Foreign Body Swallowed	1
351992_1	Foreign Body Swallowed	1
277422_1	Foreign Body Swallowed	1
398492_3	Foreign Body Swallowed	1
448518_2	Foreign Body Swallowed	1
230005_1	Foreign Body Swallowed	1
246187_2	Foreign Body Swallowed	1
367004_5	Foreign Body Swallowed	1
26279_1	Foreign Body Swallowed	1
33210_2	Foreign Body Swallowed	1
131788_2	Foreign Body Swallowed	1
128167_2	Foreign Body Swallowed	1
33499_1	Foreign Body Swallowed	1
150172_1	Foreign Body Swallowed	1
405443_1	Foreign Body Swallowed	1
147108_1	Foreign Body Swallowed	1
243818_1	Foreign Body Swallowed	1
103957_2	Foreign Body Swallowed	1
356106_1	Foreign Body Swallowed	1
423889_1	Foreign Body Swallowed	1
175087_2	Foreign Body Swallowed	1
305100_4	Foreign Body Swallowed	1
425546_2	Foreign Body Swallowed	1
347846_1	Foreign Body Swallowed	1
496439_1	Foreign Body Swallowed	1
164518_1	Foreign Body Swallowed	1
349015_1	Foreign Body Swallowed	1
347718_3	Foreign Body Swallowed	1
139133_2	Foreign Body Swallowed	1
113686_6	Foreign Body Swallowed	1
114017_4	Foreign Body Swallowed	1
447709_2	Foreign Body Swallowed	1
431102_1	Foreign Body Swallowed	1
309433_2	Foreign Body Swallowed	1
103643_5	Foreign Body Swallowed	1
272368_1	Foreign Body Swallowed	1
91389_3	Foreign Body Swallowed	1
364507_2	Foreign Body Swallowed	1
365223_1	Foreign Body Swallowed	1
346819_1	Foreign Body Swallowed	1
213295_1	Foreign Body Swallowed	1
467524_1	Foreign Body Swallowed	1
475836_2	Foreign Body Swallowed	1
80458_1	Foreign Body Swallowed	1
267388_1	Foreign Body Swallowed	1
458100_2	Foreign Body Swallowed	1
498108_2	Foreign Body Swallowed	1
243585_2	Foreign Body Swallowed	1
149320_2	Foreign Body Swallowed	1
92111_2	Foreign Body Swallowed	1
330467_1	Foreign Body Swallowed	1
66421_1	Foreign Body Swallowed	1
72986_2	Foreign Body Swallowed	1
364978_2	Foreign Body Swallowed	1
91638_2	Foreign Body Swallowed	1
93293_6	Foreign Body Swallowed	1
361596_6	Foreign Body Swallowed	1
30161_3	Foreign Body Swallowed	1
492639_1	Foreign Body Swallowed	1
92534_2	Foreign Body Swallowed	1
318763_4	Foreign Body Swallowed	1
310238_8	Foreign Body Swallowed	1
474634_3	Foreign Body Swallowed	1
345839_1	Foreign Body Swallowed	1
122166_3	Foreign Body Swallowed	1
38789_1	Foreign Body Swallowed	1
492591_1	Foreign Body Swallowed	1
72545_1	Foreign Body Swallowed	1
144385_2	Foreign Body Swallowed	1
341405_1	Foreign Body Swallowed	1
1425_1	Foreign Body Swallowed	1
16016_1	Foreign Body Swallowed	1
328111_1	Foreign Body Swallowed	1
342941_4	Foreign Body Swallowed	1
300233_3	Foreign Body Swallowed	1
155986_6	Foreign Body Swallowed	1
436877_3	Foreign Body Swallowed	1
83224_1	Foreign Body Swallowed	1
243926_3	Foreign Body Swallowed	1
105829_1	Foreign Body Swallowed	1
418698_1	Foreign Body Swallowed	1
290480_12	Foreign Body Swallowed	1
170796_1	Foreign Body Swallowed	1
153176_1	Foreign Body Swallowed	1
159414_3	Foreign Body Swallowed	1
76225_5	Foreign Body Swallowed	1
463159_2	Foreign Body Swallowed	1
302015_3	Foreign Body Swallowed	1
478363_1	Foreign Body Swallowed	1
204999_2	Foreign Body Swallowed	1
144543_3	Foreign Body Swallowed	1
382341_1	Foreign Body Swallowed	1
90085_8	Foreign Body Swallowed	1
84952_2	Foreign Body Swallowed	1
42867_1	Foreign Body Swallowed	1
250429_1	Foreign Body Swallowed	1
392187_8	Foreign Body Swallowed	1
4734_1	Foreign Body Swallowed	1
291375_1	Foreign Body Swallowed	1
204463_4	Foreign Body Swallowed	1
413990_5	Foreign Body Swallowed	1
278342_1	Foreign Body Swallowed	1
360456_12	Foreign Body Swallowed	1
281347_2	Foreign Body Swallowed	1
133007_19	Foreign Body Swallowed	1
251678_3	Foreign Body Swallowed	1
220219_1	Foreign Body Swallowed	1
363531_2	Foreign Body Swallowed	1
56323_3	Foreign Body Swallowed	1
318071_1	Foreign Body Swallowed	1
312499_6	Foreign Body Swallowed	1
294119_14	Foreign Body Swallowed	1
196036_7	Foreign Body Swallowed	1
232356_4	Foreign Body Swallowed	1
33871_6	Foreign Body Swallowed	1
41249_7	Foreign Body Swallowed	1
312992_2	Foreign Body Swallowed	1
386821_4	Foreign Body Swallowed	1
298551_13	Foreign Body Swallowed	1
326384_3	Foreign Body Swallowed	1
241156_1	Foreign Body Swallowed	1
445366_2	Foreign Body Swallowed	1
98178_1	Foreign Body Swallowed	1
117628_2	Foreign Body Swallowed	1
367879_10	Foreign Body Swallowed	1
62983_5	Foreign Body Swallowed	1
410430_8	Foreign Body Swallowed	1
240033_2	Foreign Body Swallowed	1
97085_2	Foreign Body Swallowed	1
197222_5	Foreign Body Swallowed	1
95818_2	Foreign Body Swallowed	1
374598_8	Foreign Body Swallowed	1
405566_1	Foreign Body Swallowed	1
333688_7	Foreign Body Swallowed	1
110088_1	Foreign Body Swallowed	1
47596_1	Foreign Body Swallowed	1
331714_2	Foreign Body Swallowed	1
196083_2	Foreign Body Swallowed	1
49251_3	Foreign Body Swallowed	1
276084_1	Foreign Body Swallowed	1
248413_2	Foreign Body Swallowed	1
328181_2	Foreign Body Swallowed	1
232155_1	Foreign Body Swallowed	1
349699_2	Foreign Body Swallowed	1
105408_18	Foreign Body Swallowed	1
436128_6	Foreign Body Swallowed	1
309733_5	Foreign Body Swallowed	1
157038_2	Foreign Body Swallowed	1
387218_1	Foreign Body Swallowed	1
396889_7	Foreign Body Swallowed	1
114830_13	Foreign Body Swallowed	1
418140_1	Foreign Body Swallowed	1
340739_1	Foreign Body Swallowed	1
389568_2	Foreign Body Swallowed	1
85650_1	Foreign Body Swallowed	1
216832_1	Foreign Body Swallowed	1
240850_2	Foreign Body Swallowed	1
123109_11	Foreign Body Swallowed	1
245823_1	Foreign Body Swallowed	1
59076_5	Foreign Body Swallowed	1
330402_2	Foreign Body Swallowed	1
351314_2	Foreign Body Swallowed	1
413501_4	Foreign Body Swallowed	1
499964_3	Foreign Body Swallowed	1
198062_1	Foreign Body Swallowed	1
284319_2	Foreign Body Swallowed	1
248175_2	Foreign Body Swallowed	1
285486_2	Foreign Body Swallowed	1
302912_23	Foreign Body Swallowed	1
103619_1	Foreign Body Swallowed	1
22729_3	Foreign Body Swallowed	1
51493_1	Foreign Body Swallowed	1
153300_2	Foreign Body Swallowed	1
413183_3	Foreign Body Swallowed	1
249907_1	Foreign Body Swallowed	1
428397_4	Foreign Body Swallowed	1
104872_2	Foreign Body Swallowed	1
215639_1	Foreign Body Swallowed	1
245388_1	Foreign Body Swallowed	1
62702_4	Foreign Body Swallowed	1
69753_2	Foreign Body Swallowed	1
84111_7	Foreign Body Swallowed	1
171024_9	Foreign Body Swallowed	1
316916_3	Foreign Body Swallowed	1
71024_8	Foreign Body Swallowed	1
336964_4	Foreign Body Swallowed	1
88167_2	Foreign Body Swallowed	1
24159_4	Foreign Body Swallowed	1
127587_1	Foreign Body Swallowed	1
207507_3	Foreign Body Swallowed	1
51516_1	Foreign Body Swallowed	1
461372_2	Foreign Body Swallowed	1
169950_7	Foreign Body Swallowed	1
70457_5	Foreign Body Swallowed	1
225186_5	Foreign Body Swallowed	1
160668_1	Foreign Body Swallowed	1
161416_1	Foreign Body Swallowed	1
133751_7	Foreign Body Swallowed	1
98889_1	Foreign Body Swallowed	1
355949_6	Foreign Body Swallowed	1
403789_2	Foreign Body Swallowed	1
381071_16	Foreign Body Swallowed	1
277735_2	Foreign Body Swallowed	1
26962_1	Foreign Body Swallowed	1
118405_8	Foreign Body Swallowed	1
449480_1	Foreign Body Swallowed	1
436624_1	Foreign Body Swallowed	1
485635_1	Foreign Body Swallowed	1
119348_1	Foreign Body Swallowed	1
239545_1	Foreign Body Swallowed	1
118507_1	Foreign Body Swallowed	1
173496_1	Foreign Body Swallowed	1
341567_1	Foreign Body Swallowed	1
435372_1	Foreign Body Swallowed	1
87053_1	Foreign Body Swallowed	1
102669_1	Foreign Body Swallowed	1
319339_1	Foreign Body Swallowed	1
371835_1	Foreign Body Swallowed	1
376682_1	Foreign Body Swallowed	1
344087_1	Foreign Body Swallowed	1
476909_1	Foreign Body Swallowed	1
432949_1	Foreign Body Swallowed	1
419605_1	Foreign Body Swallowed	1
360915_1	Foreign Body Swallowed	1
352575_3	Foreign Body Swallowed	1
344133_1	Foreign Body Swallowed	1
28808_1	Foreign Body Swallowed	1
496707_1	Foreign Body Swallowed	1
383569_1	Foreign Body Swallowed	1
153449_2	Foreign Body Swallowed	1
441021_1	Foreign Body Swallowed	1
475102_1	Foreign Body Swallowed	1
134315_1	Foreign Body Swallowed	1
100202_1	Foreign Body Swallowed	1
111072_1	Foreign Body Swallowed	1
322783_1	Foreign Body Swallowed	1
316853_3	Foreign Body Swallowed	1
21246_1	Foreign Body Swallowed	1
3723_1	Foreign Body Swallowed	1
297468_1	Foreign Body Swallowed	1
42413_1	Foreign Body Swallowed	1
154501_1	Foreign Body Swallowed	1
453296_1	Foreign Body Swallowed	1
338796_1	Foreign Body Swallowed	1
107240_5	Foreign Body Swallowed	1
444621_2	Foreign Body Swallowed	1
311015_1	Foreign Body Swallowed	1
414103_1	Foreign Body Swallowed	1
463934_1	Foreign Body Swallowed	1
37413_1	Foreign Body Swallowed	1
293258_1	Foreign Body Swallowed	1
454185_1	Foreign Body Swallowed	1
480955_1	Foreign Body Swallowed	1
463029_1	Foreign Body Swallowed	1
45732_1	Foreign Body Swallowed	1
249361_2	Foreign Body Swallowed	1
294060_2	Foreign Body Swallowed	1
227444_1	Foreign Body Swallowed	1
43539_1	Foreign Body Swallowed	1
442247_2	Foreign Body Swallowed	1
158801_1	Foreign Body Swallowed	1
351558_8	Foreign Body Swallowed	1
246660_2	Foreign Body Swallowed	1
335071_2	Foreign Body Swallowed	1
389797_7	Foreign Body Swallowed	1
459627_1	Foreign Body Swallowed	1
158163_2	Foreign Body Swallowed	1
3065_1	Foreign Body Swallowed	1
439413_2	Foreign Body Swallowed	1
163781_3	Foreign Body Swallowed	1
143609_8	Foreign Body Swallowed	1
17929_2	Foreign Body Swallowed	1
251956_1	Foreign Body Swallowed	1
364785_1	Foreign Body Swallowed	1
297959_1	Foreign Body Swallowed	1
406003_2	Foreign Body Swallowed	1
248452_10	Foreign Body Swallowed	1
36473_1	Foreign Body Swallowed	1
136298_11	Foreign Body Swallowed	1
497418_2	Foreign Body Swallowed	1
471846_2	Foreign Body Swallowed	1
146325_12	Foreign Body Swallowed	1
477058_1	Foreign Body Swallowed	1
360328_1	Foreign Body Swallowed	1
470987_6	Foreign Body Swallowed	1
106722_2	Foreign Body Swallowed	1
230953_1	Foreign Body Swallowed	1
450621_2	Foreign Body Swallowed	1
49524_2	Foreign Body Swallowed	1
193884_7	Foreign Body Swallowed	1
367337_2	Foreign Body Swallowed	1
429311_3	Foreign Body Swallowed	1
8275_1	Foreign Body Swallowed	1
91380_2	Foreign Body Swallowed	1
474320_4	Foreign Body Swallowed	1
98938_4	Foreign Body Swallowed	1
375312_3	Foreign Body Swallowed	1
335682_2	Foreign Body Swallowed	1
430891_1	Foreign Body Swallowed	1
365029_1	Foreign Body Swallowed	1
411794_4	Foreign Body Swallowed	1
310870_3	Foreign Body Swallowed	1
24777_1	Foreign Body Swallowed	1
116284_2	Foreign Body Swallowed	1
332108_1	Foreign Body Swallowed	1
119316_1	Foreign Body Swallowed	1
7180_3	Foreign Body Swallowed	1
118483_2	Foreign Body Swallowed	1
499515_2	Foreign Body Swallowed	1
281347_1	Foreign Body Swallowed	1
78209_1	Foreign Body Swallowed	1
472778_2	Foreign Body Swallowed	1
480286_1	Foreign Body Swallowed	1
487436_1	Foreign Body Swallowed	1
313434_1	Foreign Body Swallowed	1
117183_5	Foreign Body Swallowed	1
369322_1	Foreign Body Swallowed	1
155125_4	Foreign Body Swallowed	1
471239_1	Foreign Body Swallowed	1
146378_1	Foreign Body Swallowed	1
357906_2	Foreign Body Swallowed	1
302968_1	Foreign Body Swallowed	1
312531_3	Foreign Body Swallowed	1
327885_5	Foreign Body Swallowed	1
472191_2	Foreign Body Swallowed	1
11963_9	Foreign Body Swallowed	1
86336_1	Foreign Body Swallowed	1
146702_1	Foreign Body Swallowed	1
187228_1	Foreign Body Swallowed	1
385409_1	Foreign Body Swallowed	1
50163_2	Foreign Body Swallowed	1
415740_7	Foreign Body Swallowed	1
354917_1	Foreign Body Swallowed	1
423123_1	Foreign Body Swallowed	1
22928_1	Foreign Body Swallowed	1
269251_4	Foreign Body Swallowed	1
408766_1	Foreign Body Swallowed	1
118500_7	Foreign Body Swallowed	1
351421_9	Foreign Body Swallowed	1
104956_6	Foreign Body Swallowed	1
304561_5	Foreign Body Swallowed	1
123362_2	Foreign Body Swallowed	1
156451_1	Foreign Body Swallowed	1
3148_1	Foreign Body Swallowed	1
349075_8	Foreign Body Swallowed	1
219193_1	Foreign Body Swallowed	1
58855_1	Foreign Body Swallowed	1
206273_7	Foreign Body Swallowed	1
471436_3	Foreign Body Swallowed	1
324668_2	Foreign Body Swallowed	1
355923_1	Foreign Body Swallowed	1
478663_1	Foreign Body Swallowed	1
172140_2	Foreign Body Swallowed	1
353395_1	Foreign Body Swallowed	1
163967_1	Foreign Body Swallowed	1
216341_2	Foreign Body Swallowed	1
202868_1	Foreign Body Swallowed	1
363300_2	Foreign Body Swallowed	1
297914_8	Foreign Body Swallowed	1
153441_4	Foreign Body Swallowed	1
143417_2	Foreign Body Swallowed	1
146572_2	Foreign Body Swallowed	1
54219_1	Foreign Body Swallowed	1
242600_2	Foreign Body Swallowed	1
35764_4	Foreign Body Swallowed	1
349876_6	Foreign Body Swallowed	1
79144_5	Foreign Body Swallowed	1
18561_21	Foreign Body Swallowed	1
306247_13	Foreign Body Swallowed	1
305395_1	Foreign Body Swallowed	1
149827_7	Foreign Body Swallowed	1
250152_4	Foreign Body Swallowed	1
346837_1	Foreign Body Swallowed	1
386180_1	Foreign Body Swallowed	1
133007_13	Foreign Body Swallowed	1
71836_1	Foreign Body Swallowed	1
189181_7	Foreign Body Swallowed	1
313415_11	Foreign Body Swallowed	1
362537_1	Foreign Body Swallowed	1
369969_1	Foreign Body Swallowed	1
321313_2	Foreign Body Swallowed	1
382064_9	Foreign Body Swallowed	1
249565_1	Foreign Body Swallowed	1
28610_1	Foreign Body Swallowed	1
29593_3	Foreign Body Swallowed	1
395332_2	Foreign Body Swallowed	1
293161_1	Foreign Body Swallowed	1
155474_4	Foreign Body Swallowed	1
322025_5	Foreign Body Swallowed	1
181738_11	Foreign Body Swallowed	1
193554_3	Foreign Body Swallowed	1
396779_1	Foreign Body Swallowed	1
16543_1	Foreign Body Swallowed	1
313306_1	Foreign Body Swallowed	1
29718_1	Foreign Body Swallowed	1
27729_4	Foreign Body Swallowed	1
397914_2	Foreign Body Swallowed	1
416616_2	Foreign Body Swallowed	1
235676_11	Foreign Body Swallowed	1
413341_4	Foreign Body Swallowed	1
198794_1	Foreign Body Swallowed	1
138450_3	Foreign Body Swallowed	1
12575_1	Foreign Body Swallowed	1
386944_3	Foreign Body Swallowed	1
173444_1	Foreign Body Swallowed	1
187511_4	Foreign Body Swallowed	1
306047_1	Foreign Body Swallowed	1
339671_1	Foreign Body Swallowed	1
497907_1	Foreign Body Swallowed	1
167443_4	Foreign Body Swallowed	1
124072_3	Foreign Body Swallowed	1
361394_12	Foreign Body Swallowed	1
193962_1	Foreign Body Swallowed	1
1511_2	Foreign Body Swallowed	1
398599_4	Foreign Body Swallowed	1
126201_16	Foreign Body Swallowed	1
50354_5	Foreign Body Swallowed	1
410925_1	Foreign Body Swallowed	1
195508_1	Foreign Body Swallowed	1
388745_1	Foreign Body Swallowed	1
16002_7	Foreign Body Swallowed	1
394591_2	Foreign Body Swallowed	1
316059_1	Foreign Body Swallowed	1
438736_5	Foreign Body Swallowed	1
17736_5	Foreign Body Swallowed	1
268886_1	Foreign Body Swallowed	1
380909_3	Foreign Body Swallowed	1
392032_17	Foreign Body Swallowed	1
192504_2	Foreign Body Swallowed	1
469517_4	Foreign Body Swallowed	1
385209_1	Foreign Body Swallowed	1
168922_1	Foreign Body Swallowed	1
190063_1	Foreign Body Swallowed	1
226383_2	Foreign Body Swallowed	1
27300_1	Foreign Body Swallowed	1
221622_1	Foreign Body Swallowed	1
484184_6	Foreign Body Swallowed	1
108415_2	Foreign Body Swallowed	1
220820_1	Foreign Body Swallowed	1
18668_1	Foreign Body Swallowed	1
256268_6	Foreign Body Swallowed	1
162814_7	Foreign Body Swallowed	1
446757_1	Foreign Body Swallowed	1
137972_2	Foreign Body Swallowed	1
137191_3	Foreign Body Swallowed	1
21371_11	Foreign Body Swallowed	1
376035_5	Foreign Body Swallowed	1
106694_6	Foreign Body Swallowed	1
229187_1	Foreign Body Swallowed	1
385585_3	Foreign Body Swallowed	1
206809_1	Foreign Body Swallowed	1
402291_9	Foreign Body Swallowed	1
36525_1	Foreign Body Swallowed	1
393497_1	Foreign Body Swallowed	1
346158_3	Foreign Body Swallowed	1
311107_1	Foreign Body Swallowed	1
178807_5	Foreign Body Swallowed	1
235809_4	Foreign Body Swallowed	1
197250_2	Foreign Body Swallowed	1
262419_3	Foreign Body Swallowed	1
85604_3	Foreign Body Swallowed	1
233217_1	Foreign Body Swallowed	1
236727_10	Foreign Body Swallowed	1
303613_6	Foreign Body Swallowed	1
292980_3	Foreign Body Swallowed	1
36945_3	Foreign Body Swallowed	1
396836_2	Foreign Body Swallowed	1
96788_1	Foreign Body Swallowed	1
358035_6	Foreign Body Swallowed	1
168260_13	Foreign Body Swallowed	1
254469_7	Foreign Body Swallowed	1
428047_8	Foreign Body Swallowed	1
38551_18	Foreign Body Swallowed	1
495774_7	Foreign Body Swallowed	1
201809_1	Foreign Body Swallowed	1
266279_3	Foreign Body Swallowed	1
46755_1	Foreign Body Swallowed	1
351873_1	Foreign Body Swallowed	1
120002_1	Foreign Body Swallowed	1
390145_3	Foreign Body Swallowed	1
294127_1	Foreign Body Swallowed	1
181554_14	Foreign Body Swallowed	1
459829_3	Foreign Body Swallowed	1
139431_2	Foreign Body Swallowed	1
297403_1	Foreign Body Swallowed	1
157704_2	Foreign Body Swallowed	1
396585_1	Foreign Body Swallowed	1
216752_2	Foreign Body Swallowed	1
416817_1	Foreign Body Swallowed	1
282935_1	Foreign Body Swallowed	1
216036_1	Foreign Body Swallowed	1
328530_2	Foreign Body Swallowed	1
124080_1	Foreign Body Swallowed	1
252015_4	Foreign Body Swallowed	1
65043_17	Foreign Body Swallowed	1
308339_4	Foreign Body Swallowed	1
335785_19	Foreign Body Swallowed	1
304340_2	Foreign Body Swallowed	1
74789_1	Foreign Body Swallowed	1
167377_10	Foreign Body Swallowed	1
251070_1	Foreign Body Swallowed	1
157013_8	Foreign Body Swallowed	1
329348_1	Foreign Body Swallowed	1
319572_1	Foreign Body Swallowed	1
199805_2	Foreign Body Swallowed	1
318034_13	Foreign Body Swallowed	1
309551_1	Foreign Body Swallowed	1
169817_3	Foreign Body Swallowed	1
48725_4	Foreign Body Swallowed	1
34884_5	Foreign Body Swallowed	1
76083_4	Foreign Body Swallowed	1
240373_1	Foreign Body Swallowed	1
101716_7	Foreign Body Swallowed	1
237653_3	Foreign Body Swallowed	1
169223_6	Foreign Body Swallowed	1
403835_2	Foreign Body Swallowed	1
199530_9	Foreign Body Swallowed	1
61263_1	Foreign Body Swallowed	1
336480_2	Foreign Body Swallowed	1
249301_2	Foreign Body Swallowed	1
201260_1	Foreign Body Swallowed	1
279298_5	Foreign Body Swallowed	1
340548_3	Foreign Body Swallowed	1
331889_4	Foreign Body Swallowed	1
356039_1	Foreign Body Swallowed	1
398380_2	Foreign Body Swallowed	1
167248_5	Foreign Body Swallowed	1
391_1	Foreign Body Swallowed	1
6823_19	Foreign Body Swallowed	1
405467_4	Foreign Body Swallowed	1
392014_9	Foreign Body Swallowed	1
89221_3	Foreign Body Swallowed	1
248058_2	Foreign Body Swallowed	1
84841_1	Foreign Body Swallowed	1
186591_1	Foreign Body Swallowed	1
347285_11	Foreign Body Swallowed	1
252790_2	Foreign Body Swallowed	1
81306_1	Foreign Body Swallowed	1
401311_8	Foreign Body Swallowed	1
124016_5	Foreign Body Swallowed	1
237653_5	Foreign Body Swallowed	1
117408_2	Foreign Body Swallowed	1
123596_4	Foreign Body Swallowed	1
83158_3	Foreign Body Swallowed	1
404057_2	Foreign Body Swallowed	1
250878_11	Foreign Body Swallowed	1
81154_2	Foreign Body Swallowed	1
20587_1	Foreign Body Swallowed	1
313555_1	Foreign Body Swallowed	1
122586_2	Foreign Body Swallowed	1
318889_4	Foreign Body Swallowed	1
99747_4	Foreign Body Swallowed	1
227779_1	Foreign Body Swallowed	1
134066_3	Foreign Body Swallowed	1
308786_5	Foreign Body Swallowed	1
325503_7	Foreign Body Swallowed	1
180610_1	Foreign Body Swallowed	1
93821_8	Foreign Body Swallowed	1
367430_11	Foreign Body Swallowed	1
373944_1	Foreign Body Swallowed	1
314057_1	Foreign Body Swallowed	1
171050_1	Foreign Body Swallowed	1
69129_1	Foreign Body Swallowed	1
76397_1	Foreign Body Swallowed	1
242812_3	Foreign Body Swallowed	1
280083_1	Foreign Body Swallowed	1
90062_4	Foreign Body Swallowed	1
437121_21	Foreign Body Swallowed	1
59640_1	Foreign Body Swallowed	1
39645_1	Foreign Body Swallowed	1
499049_6	Foreign Body Swallowed	1
306654_1	Foreign Body Swallowed	1
349215_1	Foreign Body Swallowed	1
339939_21	Foreign Body Swallowed	1
73712_6	Foreign Body Swallowed	1
462524_2	Foreign Body Swallowed	1
53590_1	Foreign Body Swallowed	1
195948_1	Foreign Body Swallowed	1
198236_1	Foreign Body Swallowed	1
104694_4	Foreign Body Swallowed	1
501703_10	Foreign Body Swallowed	1
331095_5	Foreign Body Swallowed	1
217718_1	Foreign Body Swallowed	1
302573_1	Foreign Body Swallowed	1
445708_2	Foreign Body Swallowed	1
307279_1	Foreign Body Swallowed	1
7299_1	Foreign Body Swallowed	1
313710_1	Foreign Body Swallowed	1
301164_3	Foreign Body Swallowed	1
246292_16	Foreign Body Swallowed	1
241700_5	Foreign Body Swallowed	1
112496_1	Foreign Body Swallowed	1
91768_1	Foreign Body Swallowed	1
310341_3	Foreign Body Swallowed	1
94877_5	Foreign Body Swallowed	1
390900_3	Foreign Body Swallowed	1
251549_1	Foreign Body Swallowed	1
388245_2	Foreign Body Swallowed	1
16499_7	Foreign Body Swallowed	1
117903_1	Foreign Body Swallowed	1
55817_3	Foreign Body Swallowed	1
303159_2	Foreign Body Swallowed	1
74217_3	Foreign Body Swallowed	1
144555_4	Foreign Body Swallowed	1
381702_13	Foreign Body Swallowed	1
398260_4	Foreign Body Swallowed	1
10924_1	Foreign Body Swallowed	1
51798_1	Foreign Body Swallowed	1
246721_2	Foreign Body Swallowed	1
29861_1	Foreign Body Swallowed	1
328001_11	Foreign Body Swallowed	1
129514_2	Foreign Body Swallowed	1
16484_2	Foreign Body Swallowed	1
79407_2	Foreign Body Swallowed	1
395347_6	Foreign Body Swallowed	1
17330_2	Foreign Body Swallowed	1
90281_2	Foreign Body Swallowed	1
61620_1	Foreign Body Swallowed	1
92745_3	Foreign Body Swallowed	1
21098_1	Foreign Body Swallowed	1
87999_1	Foreign Body Swallowed	1
277124_6	Foreign Body Swallowed	1
280942_3	Foreign Body Swallowed	1
218519_2	Foreign Body Swallowed	1
54399_4	Foreign Body Swallowed	1
318618_9	Foreign Body Swallowed	1
81815_1	Foreign Body Swallowed	1
347052_2	Foreign Body Swallowed	1
232126_1	Foreign Body Swallowed	1
456295_4	Foreign Body Swallowed	1
121549_4	Foreign Body Swallowed	1
172753_1	Foreign Body Swallowed	1
102614_1	Foreign Body Swallowed	1
16712_1	Foreign Body Swallowed	1
146287_12	Foreign Body Swallowed	1
179449_2	Foreign Body Swallowed	1
33327_6	Foreign Body Swallowed	1
98269_1	Foreign Body Swallowed	1
220389_3	Foreign Body Swallowed	1
26195_4	Foreign Body Swallowed	1
124003_1	Foreign Body Swallowed	1
154013_13	Foreign Body Swallowed	1
162702_1	Foreign Body Swallowed	1
380740_1	Foreign Body Swallowed	1
357585_5	Foreign Body Swallowed	1
245795_2	Foreign Body Swallowed	1
273412_1	Foreign Body Swallowed	1
52307_2	Foreign Body Swallowed	1
6432_7	Foreign Body Swallowed	1
35424_5	Foreign Body Swallowed	1
229462_4	Foreign Body Swallowed	1
457625_7	Foreign Body Swallowed	1
248119_3	Foreign Body Swallowed	1
25953_12	Foreign Body Swallowed	1
18053_1	Foreign Body Swallowed	1
180797_1	Foreign Body Swallowed	1
10058_1	Foreign Body Swallowed	1
193463_2	Foreign Body Swallowed	1
310534_10	Foreign Body Swallowed	1
205486_3	Foreign Body Swallowed	1
177254_17	Foreign Body Swallowed	1
62423_1	Foreign Body Swallowed	1
217703_1	Foreign Body Swallowed	1
220384_16	Foreign Body Swallowed	1
291136_8	Foreign Body Swallowed	1
42106_1	Foreign Body Swallowed	1
152909_1	Foreign Body Swallowed	1
351040_5	Foreign Body Swallowed	1
275207_1	Foreign Body Swallowed	1
476611_5	Foreign Body Swallowed	1
429554_3	Foreign Body Swallowed	1
202664_1	Foreign Body Swallowed	1
198_4	Foreign Body Swallowed	1
377900_7	Foreign Body Swallowed	1
63548_4	Foreign Body Swallowed	1
343132_7	Foreign Body Swallowed	1
39964_1	Foreign Body Swallowed	1
90610_22	Foreign Body Swallowed	1
227011_6	Foreign Body Swallowed	1
143533_1	Foreign Body Swallowed	1
79467_13	Foreign Body Swallowed	1
22404_12	Foreign Body Swallowed	1
200530_2	Foreign Body Swallowed	1
333552_2	Foreign Body Swallowed	1
108769_13	Foreign Body Swallowed	1
142335_1	Foreign Body Swallowed	1
278656_2	Foreign Body Swallowed	1
86368_4	Foreign Body Swallowed	1
261255_2	Foreign Body Swallowed	1
7684_1	Foreign Body Swallowed	1
42520_1	Foreign Body Swallowed	1
66052_5	Foreign Body Swallowed	1
200510_1	Foreign Body Swallowed	1
190911_1	Foreign Body Swallowed	1
235445_4	Foreign Body Swallowed	1
108200_15	Foreign Body Swallowed	1
129739_14	Foreign Body Swallowed	1
231452_1	Foreign Body Swallowed	1
276679_1	Foreign Body Swallowed	1
25808_10	Foreign Body Swallowed	1
382150_11	Foreign Body Swallowed	1
23419_2	Foreign Body Swallowed	1
261876_1	Foreign Body Swallowed	1
193420_2	Foreign Body Swallowed	1
208601_2	Foreign Body Swallowed	1
334657_2	Foreign Body Swallowed	1
381267_3	Foreign Body Swallowed	1
375621_1	Foreign Body Swallowed	1
533_2	Foreign Body Swallowed	1
162561_1	Foreign Body Swallowed	1
19294_5	Foreign Body Swallowed	1
16682_1	Foreign Body Swallowed	1
128721_5	Foreign Body Swallowed	1
245035_1	Foreign Body Swallowed	1
296224_1	Foreign Body Swallowed	1
29639_2	Foreign Body Swallowed	1
116265_5	Foreign Body Swallowed	1
437912_1	Foreign Body Swallowed	1
132016_4	Foreign Body Swallowed	1
261579_1	Foreign Body Swallowed	1
385263_1	Foreign Body Swallowed	1
393735_3	Foreign Body Swallowed	1
260700_5	Foreign Body Swallowed	1
3127_6	Foreign Body Swallowed	1
22670_3	Foreign Body Swallowed	1
358661_3	Foreign Body Swallowed	1
437470_2	Foreign Body Swallowed	1
233263_4	Foreign Body Swallowed	1
374260_1	Foreign Body Swallowed	1
164666_17	Foreign Body Swallowed	1
390064_1	Foreign Body Swallowed	1
371983_2	Foreign Body Swallowed	1
359320_22	Foreign Body Swallowed	1
118589_10	Foreign Body Swallowed	1
375464_9	Foreign Body Swallowed	1
309842_1	Foreign Body Swallowed	1
236525_3	Foreign Body Swallowed	1
93503_1	Foreign Body Swallowed	1
110607_3	Foreign Body Swallowed	1
81465_10	Foreign Body Swallowed	1
216403_2	Foreign Body Swallowed	1
36924_1	Foreign Body Swallowed	1
23951_1	Foreign Body Swallowed	1
20965_12	Foreign Body Swallowed	1
90698_1	Foreign Body Swallowed	1
312275_2	Foreign Body Swallowed	1
227813_8	Foreign Body Swallowed	1
231076_6	Foreign Body Swallowed	1
60517_4	Foreign Body Swallowed	1
78040_1	Foreign Body Swallowed	1
41483_1	Foreign Body Swallowed	1
205536_1	Foreign Body Swallowed	1
18656_4	Foreign Body Swallowed	1
17321_1	Foreign Body Swallowed	1
1397_6	Foreign Body Swallowed	1
328845_2	Foreign Body Swallowed	1
301303_1	Foreign Body Swallowed	1
31426_9	Foreign Body Swallowed	1
80430_2	Foreign Body Swallowed	1
249714_2	Foreign Body Swallowed	1
285246_1	Foreign Body Swallowed	1
272531_2	Foreign Body Swallowed	1
98898_4	Foreign Body Swallowed	1
363838_2	Foreign Body Swallowed	1
373940_2	Foreign Body Swallowed	1
225359_2	Foreign Body Swallowed	1
186535_1	Foreign Body Swallowed	1
206398_1	Foreign Body Swallowed	1
65117_1	Foreign Body Swallowed	1
239470_4	Foreign Body Swallowed	1
59499_1	Foreign Body Swallowed	1
243335_1	Foreign Body Swallowed	1
263010_2	Foreign Body Swallowed	1
298258_1	Foreign Body Swallowed	1
352084_8	Foreign Body Swallowed	1
182958_3	Foreign Body Swallowed	1
87142_1	Foreign Body Swallowed	1
374322_1	Foreign Body Swallowed	1
76549_1	Foreign Body Swallowed	1
121200_3	Foreign Body Swallowed	1
183782_1	Foreign Body Swallowed	1
2615_3	Foreign Body Swallowed	1
45038_7	Foreign Body Swallowed	1
3265_2	Foreign Body Swallowed	1
386264_1	Foreign Body Swallowed	1
415480_1	Foreign Body Swallowed	1
324383_1	Foreign Body Swallowed	1
246667_3	Foreign Body Swallowed	1
28099_3	Foreign Body Swallowed	1
16002_5	Foreign Body Swallowed	1
296154_4	Foreign Body Swallowed	1
400559_2	Foreign Body Swallowed	1
189459_3	Foreign Body Swallowed	1
182199_6	Foreign Body Swallowed	1
172871_1	Foreign Body Swallowed	1
460685_1	Foreign Body Swallowed	1
413305_1	Foreign Body Swallowed	1
405150_1	Foreign Body Swallowed	1
480146_1	Foreign Body Swallowed	1
113694_1	Foreign Body Swallowed	1
484603_1	Foreign Body Swallowed	1
264611_1	Foreign Body Swallowed	1
361592_2	Foreign Body Swallowed	1
456007_1	Foreign Body Swallowed	1
136434_1	Foreign Body Swallowed	1
349435_2	Foreign Body Swallowed	1
116263_1	Foreign Body Swallowed	1
439468_2	Foreign Body Swallowed	1
407369_4	Foreign Body Swallowed	1
334817_1	Foreign Body Swallowed	1
142646_1	Foreign Body Swallowed	1
460766_4	Foreign Body Swallowed	1
182837_3	Foreign Body Swallowed	1
141869_1	Foreign Body Swallowed	1
206290_1	Foreign Body Swallowed	1
363492_1	Foreign Body Swallowed	1
123466_8	Foreign Body Swallowed	1
370927_3	Foreign Body Swallowed	1
211093_1	Foreign Body Swallowed	1
134025_2	Foreign Body Swallowed	1
273119_2	Foreign Body Swallowed	1
223852_15	Foreign Body Swallowed	1
20946_3	Foreign Body Swallowed	1
386180_5	Foreign Body Swallowed	1
350816_4	Foreign Body Swallowed	1
38504_5	Foreign Body Swallowed	1
317029_13	Foreign Body Swallowed	1
82237_3	Foreign Body Swallowed	1
327717_1	Foreign Body Swallowed	1
201013_2	Foreign Body Swallowed	1
276922_1	Foreign Body Swallowed	1
215013_5	Foreign Body Swallowed	1
430732_2	Foreign Body Swallowed	1
190998_1	Foreign Body Swallowed	1
90640_1	Fussy	4
60836_1	Fussy	4
472748_2	Fussy	4
160203_3	Fussy	4
258125_1	Fussy	4
225281_1	Fussy	4
351138_1	Fussy	4
350303_1	Fussy	4
140059_1	Fussy	4
355966_1	Fussy	4
315860_2	Fussy	3
304147_1	Fussy	4
4940_1	Fussy	4
352726_4	Fussy	4
209625_1	Fussy	4
95603_3	Fussy	4
119117_1	Fussy	4
315317_2	Fussy	4
159446_1	Fussy	4
2278_3	Fussy	4
22019_1	Fussy	4
328730_6	Fussy	3
23848_1	Fussy	4
229174_1	Fussy	4
324391_2	Fussy	4
155135_4	Fussy	4
103902_4	Fussy	4
401546_2	Fussy	3
341101_2	Fussy	4
388050_1	Fussy	4
399004_1	Fussy	3
359930_6	Fussy	3
338336_4	Fussy	4
178203_1	Fussy	4
300520_1	Fussy	4
30011_1	Fussy	3
382515_1	Fussy	4
10549_2	Fussy	4
2676_1	Fussy	4
175261_1	Fussy	4
111219_1	Fussy	4
386435_2	Fussy	4
245776_1	Fussy	4
263387_1	Fussy	4
291359_1	Fussy	3
348982_1	Fussy	3
2409_2	Fussy	3
36147_1	Fussy	4
285765_1	Fussy	4
405676_1	Fussy	4
269180_1	Fussy	4
40571_1	Fussy	4
329487_1	Fussy	4
101071_1	Fussy	4
81590_2	Fussy	4
194634_2	Fussy	4
355371_3	Fussy	4
396996_3	Fussy	4
353497_1	Fussy	4
47407_1	Fussy	4
91619_4	Fussy	4
279868_2	Fussy	4
242616_4	Fussy	4
370909_1	Fussy	4
309258_1	Fussy	4
195539_1	Fussy	4
152007_2	Fussy	3
37932_3	Fussy	4
399402_8	Fussy	4
68109_1	Fussy	4
62730_1	Fussy	4
121706_1	Fussy	4
496761_1	Fussy	4
3216_8	Fussy	4
329704_3	Fussy	4
61746_2	Fussy	4
272675_2	Fussy	4
285456_1	Fussy	4
132360_1	Fussy	4
254205_1	Fussy	4
278341_9	Fussy	4
228990_2	Fussy	4
277036_1	Fussy	4
168212_1	Fussy	4
59759_1	Fussy	4
244789_6	Fussy	4
394643_3	Fussy	4
379314_2	Fussy	4
191243_2	Fussy	4
316407_5	Fussy	4
70330_1	Fussy	3
289211_9	Fussy	4
14732_4	Fussy	4
77178_1	Fussy	4
371698_1	Fussy	4
345832_4	Fussy	4
65971_1	Fussy	4
234975_1	Fussy	4
193366_4	Fussy	4
52129_1	Fussy	4
298210_2	Fussy	4
291049_2	Fussy	4
155466_1	Fussy	4
192270_6	Fussy	4
53088_1	Fussy	2
237442_2	Fussy	3
351230_1	Fussy	4
160507_3	Fussy	4
52166_2	Fussy	4
411135_1	Fussy	3
84088_2	Fussy	4
141424_3	Fussy	4
45296_1	Fussy	4
168230_9	Fussy	4
395997_2	Fussy	4
65596_2	Fussy	4
319914_1	Fussy	4
50223_1	Fussy	4
366610_1	Fussy	4
62056_2	Fussy	4
242744_3	Fussy	4
397572_1	Fussy	4
361149_8	Fussy	4
71817_1	Fussy	4
74635_1	Fussy	3
167511_3	Fussy	4
63720_2	Fussy	4
264334_1	Fussy	4
432221_1	Fussy	4
178683_1	Fussy	3
5586_1	Fussy	4
75544_1	Fussy	4
210763_4	Fussy	4
308333_2	Fussy	3
290450_2	Fussy	4
225321_10	Fussy	3
343405_5	Fussy	4
410107_1	Fussy	4
223676_1	Fussy	3
166268_2	Fussy	4
208308_1	Fussy	4
90276_1	Fussy	4
40708_1	Fussy	4
67450_4	Fussy	4
305514_1	Fussy	4
197547_3	Fussy	4
100348_1	Fussy	4
90554_3	Fussy	4
312255_2	Fussy	4
138073_1	Fussy	4
88079_3	Fussy	4
203872_1	Fussy	4
183578_1	Fussy	1
172661_3	Fussy	4
25965_1	Fussy	4
311189_4	Fussy	4
80266_2	Fussy	2
48932_2	Fussy	4
98230_2	Fussy	4
246735_8	Fussy	4
94697_3	Fussy	2
82694_2	Fussy	4
317886_5	Fussy	4
218994_1	Fussy	4
66988_1	Fussy	4
332245_1	Fussy	4
109380_2	Fussy	2
97335_2	Fussy	4
80398_1	Fussy	4
52819_3	Fussy	4
287185_2	Fussy	4
115288_1	Fussy	4
108473_3	Fussy	4
238037_1	Fussy	4
300405_2	Fussy	4
202786_1	Fussy	4
113441_1	Fussy	4
115241_1	Fussy	3
376459_3	Fussy	3
285622_1	Fussy	4
253957_1	Fussy	3
174674_1	Fussy	4
18478_1	Fussy	4
22862_3	Fussy	4
175233_1	Fussy	4
269992_1	Fussy	4
261272_2	Fussy	4
195607_4	Fussy	4
44801_4	Fussy	4
181865_1	Fussy	4
54398_1	Fussy	4
293045_1	Fussy	4
266162_4	Fussy	4
111665_2	Fussy	4
73955_4	Fussy	4
64397_2	Fussy	4
273013_1	Fussy	4
186027_4	Fussy	4
29445_5	Fussy	4
323389_1	Fussy	3
285672_1	Fussy	4
184977_1	Fussy	4
127251_3	Fussy	4
260288_2	Fussy	4
69770_4	Fussy	4
193317_2	Fussy	4
186335_1	Fussy	4
196856_12	Fussy	4
167138_9	Fussy	4
187264_6	Fussy	4
181628_1	Fussy	3
50644_1	Fussy	3
183755_1	Fussy	4
318268_9	Fussy	4
278534_1	Fussy	4
149804_6	Fussy	4
134502_7	Fussy	4
139658_1	Fussy	3
207071_5	Fussy	4
284235_1	Fussy	4
229382_2	Fussy	4
10980_2	Fussy	4
102425_4	Fussy	4
286876_1	Fussy	3
114194_2	Fussy	4
273055_2	Fussy	4
84_1	Fussy	4
145876_2	Fussy	4
143205_5	Fussy	4
114183_2	Fussy	4
349035_1	Fussy	3
350779_1	Fussy	4
279394_1	Fussy	2
318402_2	Fussy	2
37036_4	Fussy	2
110879_2	Fussy	2
338307_2	Fussy	2
307914_1	Fussy	4
318758_1	Fussy	3
362641_1	Fussy	3
340372_1	Fussy	2
359589_1	Fussy	4
341394_1	Fussy	3
305615_3	Fussy	1
398203_1	Fussy	3
326375_1	Fussy	2
388718_1	Fussy	2
328114_1	Fussy	1
329396_2	Fussy	4
300318_1	Fussy	2
289565_1	Fussy	3
286752_1	Fussy	3
264422_1	Fussy	4
84933_6	Fussy	4
185298_1	Fussy	3
7842_2	Fussy	3
38131_1	Fussy	2
321872_2	Fussy	4
96647_2	Fussy	1
29639_3	Fussy	2
269150_1	Fussy	3
307593_1	Fussy	4
355375_1	Fussy	3
356280_11	Fussy	2
315512_1	Fussy	4
312339_1	Fussy	4
25846_1	Fussy	2
223213_1	Fussy	3
223199_2	Fussy	4
50974_1	Fussy	2
379331_1	Fussy	2
52315_2	Fussy	2
84909_2	Fussy	2
146552_1	Fussy	2
170745_1	Fussy	4
231580_6	Fussy	3
291917_3	Fussy	4
372106_1	Fussy	3
235052_1	Fussy	3
341848_1	Fussy	3
372790_1	Fussy	2
296260_1	Fussy	3
359736_2	Fussy	1
80610_4	Fussy	4
53059_1	Fussy	3
300682_1	Fussy	4
253574_2	Fussy	4
91651_1	Fussy	2
255628_1	Fussy	3
401460_1	Fussy	3
5897_7	Fussy	4
212980_1	Fussy	4
374399_1	Fussy	3
249703_1	Fussy	2
282948_3	Fussy	3
223783_1	Fussy	3
288468_1	Fussy	4
308333_1	Fussy	3
430545_3	Fussy	1
284782_3	Fussy	4
199248_9	Fussy	1
391768_6	Fussy	2
408777_1	Fussy	2
332466_1	Fussy	4
354961_1	Fussy	3
312961_2	Fussy	3
357374_1	Fussy	2
113289_2	Fussy	3
395234_5	Fussy	1
395749_2	Fussy	2
28718_2	Fussy	2
93560_1	Fussy	2
63347_3	Fussy	4
337690_1	Fussy	2
355179_3	Fussy	2
52675_6	Fussy	2
40444_2	Fussy	2
286616_1	Fussy	3
154146_1	Fussy	4
33533_1	Fussy	4
297638_5	Fussy	2
69544_4	Fussy	4
130652_3	Fussy	2
232927_1	Fussy	4
102251_2	Fussy	2
224427_1	Fussy	2
205666_5	Fussy	3
51893_4	Fussy	2
157599_1	Fussy	3
47219_1	Fussy	3
129892_2	Fussy	3
277242_1	Fussy	2
347060_2	Fussy	4
178279_10	Fussy	3
77750_2	Fussy	3
297008_2	Fussy	2
269057_4	Fussy	2
173559_1	Fussy	4
2108_1	Fussy	4
2595_1	Fussy	3
177282_4	Fussy	2
137928_1	Fussy	3
64989_1	Fussy	4
99694_1	Fussy	1
261457_2	Fussy	1
40515_2	Fussy	3
277884_1	Fussy	4
5380_6	Fussy	4
121343_4	Fussy	2
273867_1	Fussy	3
184862_3	Fussy	1
208024_4	Fussy	4
105327_3	Fussy	4
185028_10	Fussy	4
330052_1	Fussy	1
56086_1	Fussy	4
256645_1	Fussy	3
164404_1	Fussy	3
192989_3	Fussy	3
199610_2	Fussy	4
259146_3	Fussy	2
89269_1	Fussy	1
1516_1	Fussy	1
98062_1	Fussy	1
35324_4	Fussy	1
171480_1	Fussy	1
141817_1	Fussy	1
220648_1	Fussy	1
167461_2	Fussy	1
2785_1	Fussy	1
326666_1	Fussy	1
131343_2	Fussy	1
219901_1	Fussy	1
116256_1	Fussy	1
326422_5	Fussy	1
360943_4	Fussy	1
124703_2	Fussy	1
228848_3	Fussy	1
111055_2	Fussy	1
359197_5	Fussy	1
308990_1	Fussy	1
308996_1	Fussy	1
98045_6	Fussy	1
338063_1	Fussy	1
219561_1	Fussy	1
89190_1	Fussy	1
343627_3	Fussy	1
308950_3	Fussy	1
346763_1	Fussy	1
316971_1	Fussy	1
24111_5	Fussy	1
185701_4	Fussy	1
17628_1	Fussy	1
349888_3	Fussy	1
347346_1	Fussy	1
301154_1	Fussy	1
310372_7	Fussy	1
369461_1	Fussy	1
221476_1	Fussy	1
387971_3	Fussy	1
197205_1	Fussy	1
328730_7	Fussy	1
84153_1	Fussy	1
389029_1	Fussy	1
359296_1	Fussy	1
388328_5	Fussy	1
374651_1	Fussy	1
108566_2	Fussy	1
390737_3	Fussy	1
204038_2	Fussy	1
305133_1	Fussy	1
354400_5	Fussy	1
328712_1	Fussy	1
40324_1	Fussy	4
329690_1	Fussy	4
357520_3	Fussy	1
301888_3	Fussy	1
37261_1	Fussy	1
72714_4	Fussy	1
8639_1	Fussy	1
126917_6	Fussy	1
92531_2	Fussy	1
19892_1	Fussy	1
46706_3	Fussy	1
308431_2	Fussy	1
268780_1	Fussy	1
341231_2	Fussy	1
74799_2	Fussy	1
272689_3	Fussy	1
225776_2	Fussy	1
402581_1	Fussy	1
14587_3	Fussy	1
17832_1	Fussy	1
172701_1	Fussy	1
13441_2	Fussy	1
6803_1	Fussy	1
271540_1	Fussy	1
56167_1	Fussy	1
17838_2	Fussy	1
26770_1	Fussy	1
141287_1	Fussy	1
174117_1	Fussy	1
405689_4	Fussy	1
357041_1	Fussy	1
279868_3	Fussy	1
28622_1	Fussy	1
256263_1	Fussy	1
206473_10	Fussy	1
277983_1	Fussy	1
151684_3	Fussy	1
258024_3	Fussy	1
249159_3	Fussy	1
43467_6	Fussy	1
303639_1	Fussy	1
277956_1	Fussy	4
194393_1	Fussy	1
365259_2	Fussy	1
227221_1	Fussy	1
274587_2	Fussy	1
313890_2	Fussy	1
196555_1	Fussy	1
127770_1	Fussy	1
346823_1	Fussy	1
68116_1	Fussy	1
387762_1	Fussy	1
235817_3	Fussy	1
303684_1	Fussy	1
80467_6	Fussy	1
22206_1	Fussy	1
213391_1	Fussy	1
216022_1	Fussy	1
307571_2	Fussy	1
138437_1	Fussy	1
85649_1	Fussy	1
417674_1	Fussy	1
177695_1	Fussy	1
22085_1	Fussy	1
179910_6	Fussy	1
372094_2	Fussy	1
180603_1	Fussy	1
50399_3	Fussy	1
59750_2	Fussy	1
79108_11	Fussy	1
319820_19	Fussy	1
288373_1	Fussy	1
150533_1	Fussy	1
420816_3	Fussy	1
255430_1	Fussy	1
178681_1	Fussy	1
271615_1	Fussy	1
64645_6	Fussy	1
411148_1	Fussy	1
143091_2	Fussy	1
403118_1	Fussy	3
368643_2	Fussy	1
366021_8	Fussy	1
221570_1	Fussy	1
391744_5	Fussy	1
75204_3	Fussy	1
214256_1	Fussy	1
399972_4	Fussy	1
128918_3	Fussy	1
408544_1	Fussy	1
203377_2	Fussy	1
81725_1	Fussy	1
428392_4	Fussy	1
56854_2	Fussy	1
383815_2	Fussy	1
217429_1	Fussy	1
198800_2	Fussy	1
214795_3	Fussy	1
278094_3	Fussy	1
173123_2	Fussy	1
124262_1	Fussy	1
400728_5	Fussy	1
176030_4	Fussy	1
209467_8	Fussy	1
410107_3	Fussy	1
425858_1	Fussy	1
28286_1	Fussy	1
94389_2	Fussy	1
215614_4	Fussy	1
68221_2	Fussy	1
199802_6	Fussy	1
226963_4	Fussy	1
176297_7	Fussy	1
64537_3	Fussy	1
279935_1	Fussy	1
241254_4	Fussy	1
337466_4	Fussy	1
176592_8	Fussy	1
344286_1	Fussy	1
105450_1	Fussy	1
308670_2	Fussy	1
227631_3	Fussy	1
304023_1	Fussy	1
77002_2	Fussy	1
117524_2	Fussy	1
187674_2	Fussy	1
201052_1	Fussy	1
125113_4	Fussy	1
10870_2	Fussy	1
303978_3	Fussy	1
298264_1	Fussy	1
9332_1	Fussy	1
83855_1	Fussy	1
122546_2	Fussy	1
25337_1	Fussy	1
347045_1	Fussy	1
294559_1	Fussy	1
60531_3	Fussy	4
278969_2	Fussy	1
377900_1	Fussy	1
63272_1	Fussy	1
306441_11	Fussy	1
76767_6	Fussy	1
288519_1	Fussy	1
230845_5	Fussy	1
46756_1	Fussy	1
286606_1	Fussy	1
350949_1	Fussy	1
43373_1	Fussy	1
116142_1	Fussy	1
66106_6	Fussy	1
246909_1	Fussy	1
150660_5	Fussy	1
166355_3	Fussy	1
303296_4	Fussy	1
61420_1	Fussy	1
26904_1	Fussy	1
66256_1	Fussy	1
179191_5	Fussy	1
2530_2	Fussy	1
179042_1	Fussy	1
198577_1	Fussy	1
192606_3	Fussy	1
183962_3	Fussy	3
100636_1	Fussy	1
37597_1	Fussy	1
279840_1	Fussy	1
144273_1	Fussy	1
126635_2	Fussy	1
11875_2	Fussy	1
355601_7	Fussy	1
299281_1	Fussy	1
308645_5	Fussy	1
230263_1	Fussy	1
133366_1	Fussy	1
194293_3	Fussy	1
349320_2	Fussy	1
265206_1	Fussy	1
44911_2	Fussy	1
183887_2	Fussy	1
98572_2	Fussy	1
16375_3	Fussy	1
273875_3	Fussy	3
89584_9	Fussy	4
193120_2	Fussy	1
128718_2	Fussy	1
195297_1	Fussy	1
269497_1	Fussy	1
97731_2	Fussy	4
57958_1	Fussy	1
75389_3	Fussy	4
161609_1	Fussy	1
164181_2	Fussy	1
237118_2	Fussy	1
50615_2	Fussy	1
278592_2	Fussy	1
197411_1	Fussy	1
167662_1	Fussy	1
91386_1	Fussy	2
158402_1	Fussy	2
132892_1	Fussy	3
377581_1	Fussy	3
318434_1	Fussy	2
330534_1	Fussy	2
351550_1	Fussy	2
123221_1	Fussy	3
335148_3	Fussy	2
244348_1	Fussy	3
348589_1	Fussy	2
101598_1	Fussy	3
354983_1	Fussy	2
401216_2	Fussy	2
84163_1	Fussy	2
321095_1	Fussy	2
326958_1	Fussy	2
342011_4	Fussy	2
151516_2	Fussy	2
105809_1	Fussy	2
304173_2	Fussy	3
115389_3	Fussy	2
118043_1	Fussy	2
158523_2	Fussy	2
156043_1	Fussy	4
315232_1	Fussy	3
133024_1	Fussy	2
298588_1	Fussy	3
99225_1	Fussy	2
397768_1	Fussy	3
398987_1	Fussy	2
160279_2	Fussy	3
348263_2	Fussy	3
85487_1	Fussy	2
30603_2	Fussy	2
31806_1	Fussy	2
362816_3	Fussy	2
312344_1	Fussy	2
8619_1	Fussy	2
9095_2	Fussy	2
11964_1	Fussy	3
401776_1	Fussy	2
398685_1	Fussy	3
308426_1	Fussy	2
9095_3	Fussy	2
178919_2	Fussy	3
403347_3	Fussy	2
93347_1	Fussy	3
9095_6	Fussy	2
46430_1	Fussy	2
306817_1	Fussy	2
195706_1	Fussy	2
257913_1	Fussy	2
353500_2	Fussy	2
95820_3	Fussy	2
223170_1	Fussy	3
374641_1	Fussy	3
407917_1	Fussy	2
83881_1	Fussy	2
375481_2	Fussy	2
226385_1	Fussy	3
86589_1	Fussy	3
279846_3	Fussy	2
241074_1	Fussy	2
240201_1	Fussy	2
162127_1	Fussy	2
173134_1	Fussy	2
302227_2	Fussy	3
80698_1	Fussy	2
383820_2	Fussy	2
245469_1	Fussy	3
257000_1	Fussy	2
390954_2	Fussy	3
202219_1	Fussy	2
456755_2	Fussy	2
154915_1	Fussy	2
254387_2	Fussy	2
403101_1	Fussy	3
407755_2	Fussy	2
217692_2	Fussy	2
235598_1	Fussy	4
277122_1	Fussy	2
293139_1	Fussy	2
83810_6	Fussy	2
299324_1	Fussy	3
256305_8	Fussy	2
317977_1	Fussy	2
39216_1	Fussy	2
124234_1	Fussy	2
251855_2	Fussy	3
255442_7	Fussy	3
127886_1	Fussy	2
280961_1	Fussy	3
12490_1	Fussy	2
176005_1	Fussy	3
205556_2	Fussy	2
323708_1	Fussy	2
418127_1	Fussy	2
418130_1	Fussy	2
18350_1	Fussy	2
96803_1	Fussy	2
398165_3	Fussy	3
15202_3	Fussy	2
254554_1	Fussy	2
420505_1	Fussy	2
91499_1	Fussy	2
338695_1	Fussy	2
28682_1	Fussy	2
191097_1	Fussy	2
12963_1	Fussy	2
40288_4	Fussy	3
50119_1	Fussy	2
426706_2	Fussy	3
33964_1	Fussy	2
106930_1	Fussy	2
32949_1	Fussy	2
116925_2	Fussy	2
239691_1	Fussy	3
38260_2	Fussy	3
52010_1	Fussy	3
4129_1	Fussy	3
178538_2	Fussy	3
59586_1	Fussy	3
93562_1	Fussy	2
191413_1	Fussy	2
430620_3	Fussy	2
341190_1	Fussy	2
225667_1	Fussy	2
96013_1	Fussy	2
17789_10	Fussy	2
295461_1	Fussy	2
169385_1	Fussy	2
343482_1	Fussy	2
229134_2	Fussy	2
70762_1	Fussy	2
353597_2	Fussy	2
130326_1	Fussy	2
192715_2	Fussy	3
191723_1	Fussy	2
269868_21	Fussy	2
72270_2	Fussy	2
69606_2	Fussy	2
225223_2	Fussy	2
341537_1	Fussy	2
223637_1	Fussy	3
295353_1	Fussy	2
148057_1	Fussy	2
304929_1	Fussy	2
347046_1	Fussy	3
280935_4	Fussy	2
235455_1	Fussy	2
186532_2	Fussy	2
131353_1	Fussy	3
190586_1	Fussy	2
98256_1	Fussy	2
203742_1	Fussy	2
40811_1	Fussy	2
294238_1	Fussy	2
46764_3	Fussy	3
170663_1	Fussy	3
76843_2	Fussy	2
81641_1	Fussy	2
80090_1	Fussy	2
180233_2	Fussy	3
281952_4	Fussy	3
199713_2	Fussy	2
376806_1	Fussy	2
198901_2	Fussy	2
274468_2	Fussy	2
109362_5	Fussy	2
120535_1	Fussy	2
177153_2	Fussy	2
143375_3	Fussy	2
279790_1	Fussy	3
191119_1	Fussy	2
320058_1	Fussy	3
44592_1	Fussy	3
207811_1	Fussy	3
19805_2	Fussy	2
205328_3	Fussy	2
15770_1	Fussy	2
327591_1	Fussy	2
276667_1	Fussy	2
176469_1	Fussy	2
258204_2	Fussy	2
194117_1	Fussy	2
194193_2	Fussy	2
240615_1	Fussy	3
335421_1	Fussy	2
28865_2	Fussy	2
409461_1	Fussy	2
24065_1	Fussy	2
192300_1	Fussy	3
120597_1	Fussy	3
50180_2	Fussy	2
149839_2	Fussy	2
108171_1	Fussy	4
95786_1	Fussy	3
346188_1	Fussy	3
311543_2	Fussy	2
124625_1	Fussy	3
380107_3	Fussy	2
34110_2	Fussy	4
370933_1	Fussy	2
244827_1	Fussy	4
116768_1	Fussy	2
338336_7	Fussy	2
185296_1	Fussy	3
357769_1	Fussy	4
24342_1	Fussy	3
7175_2	Fussy	3
304469_2	Fussy	2
141246_1	Fussy	3
76098_1	Fussy	2
199631_9	Fussy	2
90036_1	Fussy	2
159783_1	Fussy	3
21206_8	Fussy	2
24793_1	Fussy	3
408753_1	Fussy	3
134032_1	Fussy	2
459999_4	Fussy	3
317238_2	Fussy	2
406374_3	Fussy	2
240202_2	Fussy	3
276392_1	Fussy	2
208073_2	Fussy	2
399404_3	Fussy	2
127432_2	Fussy	2
360060_2	Fussy	2
103560_8	Fussy	2
115900_1	Fussy	2
322092_1	Fussy	2
74738_2	Fussy	2
419008_1	Fussy	3
21828_1	Fussy	4
14696_1	Fussy	3
301592_1	Fussy	2
308200_3	Fussy	2
65422_1	Fussy	2
93550_5	Fussy	2
279125_3	Fussy	2
15838_7	Fussy	2
100718_3	Fussy	2
164573_2	Fussy	2
184547_3	Fussy	2
259242_1	Fussy	2
196835_1	Fussy	2
177141_2	Fussy	3
249710_3	Fussy	2
178304_2	Fussy	2
292207_1	Fussy	2
374369_2	Fussy	2
7584_1	Fussy	3
213150_1	Fussy	3
147932_5	Fussy	4
259591_2	Fussy	2
145145_9	Fussy	2
18468_1	Fussy	2
282365_1	Fussy	2
180355_1	Fussy	3
188905_2	Fussy	2
213204_3	Fussy	2
269940_2	Fussy	2
227000_1	Fussy	2
297923_1	Fussy	3
36886_1	Fussy	2
148122_1	Fussy	2
98959_2	Fussy	2
219943_1	Fussy	2
325611_1	Fussy	2
118962_1	Fussy	2
227560_1	Fussy	2
382899_1	Fussy	2
102923_2	Fussy	2
362829_5	Fussy	2
84166_1	Fussy	2
327894_1	Fussy	2
203511_1	Fussy	2
336625_1	Fussy	2
149526_4	Fussy	2
491837_2	Fussy	2
316963_1	Fussy	2
363442_1	Fussy	3
159317_1	Fussy	2
327884_1	Fussy	3
20295_1	Fussy	2
205378_1	Fussy	2
400542_1	Fussy	3
373620_7	Fussy	3
262362_1	Fussy	3
173720_1	Fussy	4
365941_2	Fussy	2
109282_3	Fussy	2
349100_1	Fussy	2
400968_1	Fussy	3
225901_7	Fussy	2
220630_1	Fussy	2
120160_1	Fussy	2
232619_2	Fussy	2
27203_2	Fussy	2
223018_5	Fussy	2
191436_1	Fussy	3
267239_1	Fussy	2
102932_4	Fussy	2
352972_2	Fussy	2
71790_1	Fussy	2
357006_1	Fussy	3
220738_5	Fussy	2
84868_1	Fussy	2
112156_3	Fussy	3
359259_9	Fussy	2
21206_4	Fussy	2
48275_1	Fussy	2
330325_2	Fussy	2
243760_2	Fussy	2
220107_1	Fussy	3
374554_1	Fussy	2
50568_1	Fussy	2
80610_1	Fussy	2
79623_1	Fussy	2
143848_1	Fussy	2
157179_1	Fussy	2
76179_1	Fussy	3
43741_2	Fussy	2
79704_2	Fussy	3
249042_1	Fussy	3
57817_3	Fussy	2
132204_6	Fussy	3
231589_1	Fussy	3
309315_1	Fussy	2
342648_2	Fussy	2
374641_4	Fussy	3
127098_1	Fussy	3
339829_4	Fussy	3
299868_1	Fussy	2
317259_1	Fussy	2
420347_1	Fussy	3
399335_1	Fussy	2
49368_1	Fussy	2
369971_1	Fussy	2
390896_1	Fussy	3
270062_1	Fussy	2
72177_2	Fussy	2
81444_2	Fussy	2
383009_1	Fussy	2
385445_4	Fussy	3
270950_1	Fussy	2
82365_1	Fussy	3
393435_2	Fussy	2
393638_2	Fussy	2
54236_2	Fussy	2
50998_6	Fussy	2
246130_1	Fussy	2
6347_6	Fussy	2
318960_9	Fussy	2
408541_1	Fussy	3
283697_1	Fussy	3
363367_5	Fussy	2
158728_3	Fussy	2
234651_1	Fussy	2
153564_1	Fussy	2
118607_1	Fussy	2
5987_2	Fussy	2
370577_1	Fussy	2
54459_1	Fussy	2
87498_2	Fussy	3
13078_1	Fussy	2
55768_17	Fussy	2
321240_1	Fussy	3
241632_3	Fussy	2
384678_14	Fussy	2
114105_3	Fussy	2
231358_5	Fussy	2
178796_1	Fussy	2
75204_5	Fussy	2
380489_1	Fussy	2
308331_4	Fussy	2
355755_1	Fussy	2
39906_1	Fussy	3
188085_1	Fussy	2
231363_3	Fussy	2
339710_3	Fussy	2
426709_1	Fussy	2
47847_1	Fussy	2
164638_1	Fussy	2
329608_3	Fussy	2
279061_2	Fussy	2
100307_1	Fussy	2
16470_1	Fussy	3
116515_1	Fussy	2
222893_2	Fussy	2
236400_7	Fussy	2
224536_1	Fussy	2
227619_2	Fussy	3
117496_1	Fussy	2
110929_3	Fussy	2
219409_1	Fussy	2
336695_1	Fussy	2
322867_12	Fussy	2
349639_1	Fussy	2
188626_1	Fussy	2
354332_10	Fussy	2
338902_1	Fussy	3
31043_5	Fussy	2
311948_3	Fussy	2
102266_2	Fussy	2
296563_2	Fussy	2
72595_1	Fussy	3
300269_1	Fussy	2
251636_33	Fussy	2
180107_1	Fussy	2
225946_4	Fussy	2
127197_3	Fussy	2
81403_1	Fussy	3
417362_11	Fussy	2
38662_1	Fussy	2
290206_3	Fussy	2
288994_1	Fussy	2
115462_3	Fussy	2
208290_2	Fussy	2
354433_8	Fussy	2
223320_1	Fussy	2
150670_1	Fussy	2
145374_2	Fussy	2
97384_1	Fussy	3
237189_1	Fussy	3
88435_1	Fussy	3
165517_3	Fussy	2
352135_5	Fussy	2
323267_1	Fussy	2
221774_5	Fussy	2
58420_1	Fussy	2
75111_2	Fussy	2
355601_1	Fussy	2
42722_1	Fussy	2
303405_1	Fussy	2
115462_4	Fussy	2
297212_10	Fussy	2
12342_1	Fussy	3
131375_1	Fussy	3
350933_3	Fussy	2
107180_1	Fussy	2
325775_2	Fussy	2
334558_1	Fussy	2
83068_3	Fussy	2
137157_2	Fussy	2
294995_1	Fussy	3
49615_3	Fussy	2
173350_1	Fussy	2
353569_25	Fussy	2
85079_2	Fussy	2
173350_2	Fussy	2
7979_2	Fussy	2
258345_1	Fussy	2
30429_1	Fussy	2
285620_3	Fussy	2
274401_6	Fussy	2
269668_1	Fussy	2
264980_1	Fussy	2
265845_2	Fussy	3
333031_1	Fussy	2
311881_1	Fussy	2
85574_1	Fussy	2
180027_5	Fussy	3
279177_1	Fussy	2
270437_1	Fussy	2
205596_8	Fussy	2
109921_8	Fussy	2
372182_3	Fussy	2
198724_3	Fussy	2
92836_5	Fussy	2
211604_1	Fussy	2
377477_6	Fussy	2
132724_2	Fussy	3
227639_1	Fussy	2
15468_4	Fussy	3
290284_1	Fussy	2
44018_1	Fussy	2
209528_2	Fussy	2
9550_7	Fussy	2
272111_5	Fussy	2
17514_1	Fussy	2
130686_12	Fussy	2
15468_10	Fussy	2
290206_19	Fussy	2
156383_1	Fussy	4
257880_4	Fussy	2
145145_7	Fussy	2
127274_7	Fussy	2
25185_1	Fussy	3
172792_1	Fussy	3
266515_3	Fussy	2
279508_1	Fussy	3
155716_5	Fussy	3
243275_4	Fussy	2
234535_1	Fussy	4
232014_7	Fussy	2
154700_2	Fussy	3
75725_12	Fussy	2
107077_2	Fussy	2
56441_1	Fussy	3
19253_2	Fussy	2
215830_1	Fussy	2
70249_16	Fussy	2
7538_2	Fussy	2
213977_1	Fussy	2
210514_2	Fussy	2
128126_1	Fussy	3
181222_4	Fussy	3
182354_1	Fussy	3
53500_1	Fussy	2
181258_1	Fussy	2
10994_2	Fussy	2
279067_8	Fussy	2
5040_1	Fussy	2
137123_1	Fussy	3
339124_2	Fussy	3
329749_3	Fussy	2
328623_1	Fussy	2
349888_1	Fussy	2
349765_1	Fussy	2
141042_1	Fussy	3
373838_1	Fussy	2
343779_1	Fussy	3
396083_1	Fussy	3
362653_2	Fussy	2
155135_3	Fussy	2
402389_2	Fussy	2
227446_1	Fussy	3
398641_1	Fussy	2
164689_2	Fussy	3
156854_3	Fussy	3
313869_1	Fussy	3
2406_1	Fussy	3
68338_1	Fussy	3
231782_1	Fussy	3
391216_4	Fussy	2
392061_1	Fussy	2
94202_1	Fussy	2
306901_1	Fussy	2
256938_1	Fussy	2
190219_1	Fussy	4
187173_1	Fussy	4
19529_2	Fussy	3
147607_1	Fussy	3
49664_1	Fussy	4
39398_2	Fussy	3
310868_3	Fussy	3
101068_4	Fussy	4
56839_1	Fussy	2
52471_1	Fussy	3
291014_1	Fussy	3
267236_3	Fussy	2
372734_1	Fussy	2
212541_1	Fussy	2
366616_1	Fussy	3
390137_1	Fussy	2
46658_1	Fussy	2
141397_6	Fussy	2
141387_6	Fussy	4
283658_1	Fussy	3
160927_1	Fussy	3
380718_2	Fussy	3
73690_1	Fussy	2
290448_1	Fussy	3
294735_1	Fussy	3
202220_1	Fussy	3
421104_2	Fussy	2
331942_1	Fussy	3
221586_2	Fussy	2
203375_1	Fussy	3
374395_4	Fussy	2
248943_2	Fussy	2
285544_1	Fussy	2
296548_1	Fussy	2
178198_1	Fussy	2
340315_2	Fussy	4
22619_1	Fussy	2
243120_1	Fussy	2
173950_5	Fussy	3
223650_1	Fussy	3
305686_1	Fussy	2
174834_1	Fussy	2
15342_2	Fussy	2
186532_1	Fussy	3
64386_3	Fussy	3
237177_1	Fussy	2
161021_4	Fussy	3
7046_1	Fussy	3
202841_2	Fussy	3
54355_1	Fussy	3
198923_2	Fussy	2
172914_4	Fussy	2
62413_2	Fussy	3
135511_1	Fussy	2
167031_1	Fussy	3
109345_2	Fussy	3
186395_1	Fussy	3
188438_1	Fussy	3
257511_1	Fussy	3
75164_2	Fussy	2
190503_1	Fussy	3
125266_1	Fussy	3
185002_1	Fussy	3
265731_1	Fussy	3
295232_1	Fussy	3
90403_3	Fussy	3
222_1	Fussy	3
318512_1	Fussy	2
141657_2	Fussy	2
318480_1	Fussy	3
76900_1	Fussy	2
298160_3	Fussy	3
210661_1	Fussy	3
257845_1	Fussy	2
135310_1	Fussy	2
203411_4	Fussy	3
18514_7	Fussy	2
40750_1	Fussy	3
8102_2	Fussy	2
207877_1	Fussy	3
109850_2	Fussy	2
266074_1	Fussy	3
329246_1	Fussy	4
237110_1	Fussy	3
176412_1	Fussy	3
162559_1	Fussy	3
102533_2	Fussy	2
195319_1	Fussy	3
13652_2	Fussy	2
112438_1	Fussy	3
113429_1	Fussy	3
244098_1	Fussy	3
305376_1	Fussy	2
353710_1	Fussy	2
350593_1	Fussy	2
230447_1	Fussy	2
24067_1	Fussy	2
335161_3	Fussy	2
297175_1	Fussy	3
252377_2	Fussy	2
153319_1	Fussy	2
301012_1	Fussy	2
342837_1	Fussy	2
225012_2	Fussy	2
8671_5	Fussy	2
219566_2	Fussy	2
344083_1	Fussy	2
501308_1	Fussy	2
316192_1	Fussy	2
326080_1	Fussy	4
322156_1	Fussy	2
310384_2	Fussy	2
205990_1	Fussy	2
323930_1	Fussy	2
369583_1	Fussy	2
202183_1	Fussy	2
213457_3	Fussy	2
269310_2	Fussy	2
317934_3	Fussy	4
103714_1	Fussy	2
402549_1	Fussy	2
362663_1	Fussy	2
242567_13	Fussy	2
368008_2	Fussy	2
389422_2	Fussy	2
370755_10	Fussy	2
86899_1	Fussy	2
225774_1	Fussy	2
326403_1	Fussy	2
359892_6	Fussy	2
199201_2	Fussy	2
348244_3	Fussy	2
112148_1	Fussy	2
6768_4	Fussy	2
89817_5	Fussy	2
39154_1	Fussy	2
13021_6	Fussy	2
301848_1	Fussy	2
210595_1	Fussy	2
332803_5	Fussy	2
20291_2	Fussy	2
184272_2	Fussy	2
5877_2	Fussy	2
393732_1	Fussy	2
485567_2	Fussy	2
91604_1	Fussy	2
72001_1	Fussy	2
252163_1	Fussy	2
386484_4	Fussy	2
264066_3	Fussy	2
90053_1	Fussy	2
302063_2	Fussy	2
6970_1	Fussy	3
269755_1	Fussy	2
4225_1	Fussy	2
311701_1	Fussy	2
99216_5	Fussy	2
265907_3	Fussy	2
42167_2	Fussy	2
209842_4	Fussy	2
152827_1	Fussy	2
354983_7	Fussy	2
76931_1	Fussy	4
384854_5	Fussy	2
257023_3	Fussy	2
364412_1	Fussy	2
88193_1	Fussy	2
318942_2	Fussy	2
74526_2	Fussy	2
63611_1	Fussy	2
276058_3	Fussy	2
358445_7	Fussy	2
57731_1	Fussy	2
76176_1	Fussy	2
165960_1	Fussy	2
231580_5	Fussy	3
420334_1	Fussy	2
142132_4	Fussy	2
82914_5	Fussy	2
351599_5	Fussy	2
300684_1	Fussy	2
298196_1	Fussy	2
82911_1	Fussy	2
67295_2	Fussy	2
273622_1	Fussy	2
397755_1	Fussy	2
298009_1	Fussy	2
156197_5	Fussy	2
156344_1	Fussy	2
384491_4	Fussy	2
138582_3	Fussy	2
241107_2	Fussy	2
255623_5	Fussy	2
152323_1	Fussy	2
223975_4	Fussy	2
46654_1	Fussy	2
238430_1	Fussy	2
384491_5	Fussy	2
307547_1	Fussy	2
387155_6	Fussy	2
139423_3	Fussy	2
24938_1	Fussy	2
28637_7	Fussy	2
229794_4	Fussy	2
241155_2	Fussy	3
374428_2	Fussy	2
64647_2	Fussy	2
72629_2	Fussy	2
220839_1	Fussy	2
348703_2	Fussy	2
5612_1	Fussy	2
217654_1	Fussy	2
275268_2	Fussy	3
431360_1	Fussy	2
60903_1	Fussy	2
42764_1	Fussy	2
123534_1	Fussy	2
65953_3	Fussy	2
402315_1	Fussy	2
209804_2	Fussy	2
119147_1	Fussy	2
336749_1	Fussy	2
314439_2	Fussy	2
154919_3	Fussy	2
56841_5	Fussy	2
228814_3	Fussy	2
350243_1	Fussy	2
298460_1	Fussy	2
293146_3	Fussy	2
46647_2	Fussy	2
241944_1	Fussy	2
186766_3	Fussy	2
313211_1	Fussy	2
217943_2	Fussy	2
69208_1	Fussy	2
21815_1	Fussy	2
218459_4	Fussy	2
163503_1	Fussy	2
206425_1	Fussy	2
185986_1	Fussy	2
225511_1	Fussy	2
15219_1	Fussy	2
248846_1	Fussy	2
180740_5	Fussy	2
216564_2	Fussy	2
90690_1	Fussy	2
246137_1	Fussy	2
123973_2	Fussy	2
160125_5	Fussy	2
191061_3	Fussy	2
6415_5	Fussy	2
235321_1	Fussy	2
2366_1	Fussy	2
112714_1	Fussy	2
49508_4	Fussy	2
78583_1	Fussy	2
235341_1	Fussy	2
38214_1	Fussy	2
237875_1	Fussy	2
173648_1	Fussy	2
240511_1	Fussy	2
315403_4	Fussy	2
2338_1	Fussy	2
36068_1	Fussy	2
101228_1	Fussy	2
219407_1	Fussy	2
58516_1	Fussy	2
87571_1	Fussy	2
176591_1	Fussy	2
254554_4	Fussy	2
116909_1	Fussy	2
224263_1	Fussy	2
407778_3	Fussy	2
142573_3	Fussy	2
323707_2	Fussy	2
230379_3	Fussy	2
30082_2	Fussy	2
62480_1	Fussy	2
214475_2	Fussy	2
420544_4	Fussy	2
423615_5	Fussy	2
123087_2	Fussy	2
377320_3	Fussy	2
231257_3	Fussy	2
45275_13	Fussy	2
330181_1	Fussy	2
246500_2	Fussy	2
110052_6	Fussy	2
123973_4	Fussy	2
177166_4	Fussy	2
118970_6	Fussy	2
127196_1	Fussy	2
191375_2	Fussy	3
122234_1	Fussy	2
101613_1	Fussy	2
227369_1	Fussy	2
226542_2	Fussy	2
305906_5	Fussy	2
70502_1	Fussy	2
56545_5	Fussy	2
45322_1	Fussy	2
311416_4	Fussy	2
105448_1	Fussy	2
71685_3	Fussy	2
24439_8	Fussy	2
113877_3	Fussy	2
325442_2	Fussy	2
198064_3	Fussy	2
118982_1	Fussy	2
13606_1	Fussy	2
197036_2	Fussy	2
301662_1	Fussy	3
316178_4	Fussy	2
52840_1	Fussy	2
226064_1	Fussy	2
221319_1	Fussy	2
125617_4	Fussy	2
303403_3	Fussy	2
173970_4	Fussy	2
146262_1	Fussy	2
10702_6	Fussy	2
327017_2	Fussy	2
302470_1	Fussy	2
295485_4	Fussy	2
112029_4	Fussy	2
42208_5	Fussy	3
334924_3	Fussy	2
16249_3	Fussy	2
289882_2	Fussy	2
170135_4	Fussy	2
249398_1	Fussy	2
118666_3	Fussy	2
107877_2	Fussy	3
377105_1	Fussy	2
104557_1	Fussy	2
302613_3	Fussy	2
102847_1	Fussy	2
74107_1	Fussy	2
50954_3	Fussy	2
66104_3	Fussy	2
217726_1	Fussy	2
305705_2	Fussy	2
62490_2	Fussy	2
281896_1	Fussy	2
232075_2	Fussy	2
72278_3	Fussy	2
302285_1	Fussy	2
319915_1	Fussy	3
332281_3	Fussy	2
64249_1	Fussy	2
148096_1	Fussy	2
91566_2	Fussy	2
18467_1	Fussy	2
305594_1	Fussy	2
1588_1	Fussy	2
174683_1	Fussy	2
219741_1	Fussy	2
311963_1	Fussy	2
69601_2	Fussy	2
357605_5	Fussy	2
108491_4	Fussy	2
85667_2	Fussy	2
290282_2	Fussy	2
75056_1	Fussy	3
295006_1	Fussy	2
113531_1	Fussy	2
66035_1	Fussy	2
280106_1	Fussy	2
64181_7	Fussy	2
405503_18	Fussy	2
287373_2	Fussy	2
239002_6	Fussy	2
266794_1	Fussy	2
161009_2	Fussy	2
55524_2	Fussy	2
110834_1	Fussy	2
36269_1	Fussy	2
26519_3	Fussy	2
1876_18	Fussy	2
46986_2	Fussy	2
69787_11	Fussy	2
174294_1	Fussy	2
188429_4	Fussy	2
16743_2	Fussy	2
314939_1	Fussy	2
264018_3	Fussy	2
49996_1	Fussy	2
324052_2	Fussy	2
273189_1	Fussy	2
58450_1	Fussy	2
85320_3	Fussy	2
305561_4	Fussy	2
97015_1	Fussy	2
249400_1	Fussy	2
126764_1	Fussy	2
232914_3	Fussy	2
39330_1	Fussy	2
90403_2	Fussy	2
108118_1	Fussy	2
263811_2	Fussy	2
264828_1	Fussy	2
179853_1	Fussy	2
194652_1	Fussy	2
265841_6	Fussy	2
310264_1	Fussy	2
271503_3	Fussy	2
24731_3	Fussy	2
125148_3	Fussy	2
320012_2	Fussy	2
42958_1	Fussy	2
318278_1	Fussy	3
119627_3	Fussy	2
97786_4	Fussy	3
142549_3	Fussy	2
276988_2	Fussy	2
295236_3	Fussy	2
97811_1	Fussy	2
290384_2	Fussy	2
97747_1	Fussy	2
201552_1	Fussy	2
201540_1	Fussy	2
192583_5	Fussy	2
298378_2	Fussy	2
266077_1	Fussy	2
210695_4	Fussy	2
57249_4	Fussy	2
226809_1	Fussy	2
277684_2	Fussy	2
129714_3	Fussy	2
214903_7	Fussy	2
131739_1	Fussy	2
125163_1	Fussy	2
154703_1	Fussy	2
264208_2	Fussy	2
290953_4	Fussy	2
103313_2	Fussy	2
176376_4	Fussy	2
277245_1	Fussy	2
173760_8	Fussy	2
257863_2	Fussy	2
136184_1	Fussy	2
101451_2	Fussy	2
192602_4	Fussy	2
165703_2	Fussy	2
327632_1	Fussy	2
20729_2	Fussy	2
5384_5	Fussy	2
121239_3	Fussy	2
158273_1	Fussy	2
193073_1	Fussy	3
213995_1	Fussy	2
135148_1	Fussy	2
186855_1	Fussy	2
183844_1	Fussy	2
230294_3	Fussy	2
50688_1	Fussy	2
269971_1	Fussy	2
187943_1	Fussy	2
301614_1	Fussy	2
166567_5	Fussy	2
327592_2	Fussy	2
239735_1	Fussy	2
152253_2	Fussy	2
79249_2	Fussy	2
174735_2	Fussy	2
197461_1	Fussy	2
113318_1	Fussy	2
53201_2	Fussy	2
256490_1	Fussy	2
107076_1	Fussy	2
162381_1	Fussy	2
145848_1	Fussy	2
55476_3	Fussy	2
266073_2	Fussy	2
76_1	Fussy	2
47519_1	Fussy	2
7454_2	Fussy	2
185838_1	Fussy	2
164346_2	Fussy	2
143145_3	Fussy	2
255883_2	Fussy	2
244136_2	Fussy	3
262711_3	Fussy	3
98091_1	Fussy	3
359567_1	Fussy	4
360465_1	Fussy	4
136408_1	Fussy	4
329798_4	Fussy	4
296391_1	Fussy	3
332833_1	Fussy	4
17405_1	Fussy	4
323076_1	Fussy	4
124677_1	Fussy	4
199177_1	Fussy	4
314154_1	Fussy	2
248890_1	Fussy	4
488617_4	Fussy	2
141066_1	Fussy	3
378515_2	Fussy	4
383896_1	Fussy	3
349054_1	Fussy	4
338351_6	Fussy	2
86328_1	Fussy	3
383256_1	Fussy	3
326418_4	Fussy	4
331316_1	Fussy	3
333573_1	Fussy	4
108179_3	Fussy	4
14748_6	Fussy	4
105807_1	Fussy	2
210593_1	Fussy	2
129147_1	Fussy	3
335931_1	Fussy	3
303512_2	Fussy	2
28585_2	Fussy	3
321858_1	Fussy	4
371085_1	Fussy	4
21138_2	Fussy	3
319570_8	Fussy	4
13893_1	Fussy	4
59106_1	Fussy	3
2251_1	Fussy	3
121675_2	Fussy	4
400002_2	Fussy	3
9680_1	Fussy	4
10601_1	Fussy	3
156043_4	Fussy	4
365308_1	Fussy	3
11572_8	Fussy	4
12405_2	Fussy	4
31809_3	Fussy	4
20301_6	Fussy	4
283895_2	Fussy	4
117610_1	Fussy	4
348728_4	Fussy	4
329749_6	Fussy	2
72942_1	Fussy	3
300776_4	Fussy	4
93330_1	Fussy	3
335055_2	Fussy	3
16794_2	Fussy	3
89215_1	Fussy	4
138192_3	Fussy	2
257035_1	Fussy	3
363615_1	Fussy	2
303677_3	Fussy	4
346816_3	Fussy	3
358437_3	Fussy	4
83293_3	Fussy	4
368844_2	Fussy	3
280233_1	Fussy	3
343453_4	Fussy	3
314715_1	Fussy	3
324667_1	Fussy	4
24369_1	Fussy	4
277973_2	Fussy	3
53441_1	Fussy	4
388625_1	Fussy	4
377736_1	Fussy	3
62717_2	Fussy	4
369038_1	Fussy	3
361186_12	Fussy	4
143868_3	Fussy	3
396915_2	Fussy	4
250491_8	Fussy	3
368851_3	Fussy	2
199842_7	Fussy	4
462548_1	Fussy	3
369328_1	Fussy	3
212516_1	Fussy	2
140843_1	Fussy	3
416041_1	Fussy	4
460880_1	Fussy	4
77141_1	Fussy	2
394362_1	Fussy	3
86265_1	Fussy	3
218335_1	Fussy	3
399188_1	Fussy	2
67381_1	Fussy	3
84035_2	Fussy	3
219863_1	Fussy	4
191245_1	Fussy	4
409328_3	Fussy	3
254271_2	Fussy	4
159239_1	Fussy	4
312327_4	Fussy	4
189843_1	Fussy	4
309230_1	Fussy	3
209801_1	Fussy	3
35272_1	Fussy	3
295670_2	Fussy	4
396751_6	Fussy	4
319413_1	Fussy	3
370558_3	Fussy	3
205566_1	Fussy	4
428256_1	Fussy	4
403787_7	Fussy	4
224449_1	Fussy	3
122448_1	Fussy	4
328001_1	Fussy	3
222724_1	Fussy	4
427506_1	Fussy	3
174552_2	Fussy	4
228684_1	Fussy	3
115418_1	Fussy	4
99993_1	Fussy	4
337342_1	Fussy	4
178524_2	Fussy	4
25437_10	Fussy	4
33839_2	Fussy	4
38867_3	Fussy	4
95734_2	Fussy	4
183491_2	Fussy	4
153266_1	Fussy	3
290355_1	Fussy	4
63128_2	Fussy	4
187615_8	Fussy	4
130510_1	Fussy	4
265269_1	Fussy	4
86679_4	Fussy	4
198745_2	Fussy	2
47589_1	Fussy	3
52506_3	Fussy	4
137723_2	Fussy	4
277670_1	Fussy	4
203415_6	Fussy	4
100520_5	Fussy	4
336287_3	Fussy	4
6589_2	Fussy	2
82440_1	Fussy	3
59146_2	Fussy	2
282174_1	Fussy	2
194418_1	Fussy	2
294903_1	Fussy	2
145518_4	Fussy	2
330521_3	Fussy	2
24973_2	Fussy	2
6485_2	Fussy	2
7006_5	Fussy	2
307049_4	Fussy	2
357403_2	Fussy	2
155180_1	Fussy	2
188701_1	Fussy	2
338826_1	Fussy	3
210593_2	Fussy	2
222226_5	Fussy	2
35759_7	Fussy	2
38140_1	Fussy	2
305477_3	Fussy	2
315487_1	Fussy	2
408004_1	Fussy	2
289597_3	Fussy	3
383290_1	Fussy	2
410319_2	Fussy	2
130910_1	Fussy	2
251155_4	Fussy	2
421134_3	Fussy	2
459999_6	Fussy	3
214240_1	Fussy	2
82550_2	Fussy	2
406474_6	Fussy	2
252692_3	Fussy	2
228997_1	Fussy	2
58062_1	Fussy	2
217664_1	Fussy	2
23890_2	Fussy	2
272381_1	Fussy	2
370565_1	Fussy	2
35802_1	Fussy	2
241651_1	Fussy	2
318824_2	Fussy	2
64999_3	Fussy	2
88264_1	Fussy	2
396543_1	Fussy	2
353334_3	Fussy	2
19496_2	Fussy	2
425084_5	Fussy	2
250141_1	Fussy	2
237508_5	Fussy	2
26749_1	Fussy	2
113049_7	Fussy	2
134521_8	Fussy	2
233860_2	Fussy	2
225119_1	Fussy	2
336725_1	Fussy	2
376128_6	Fussy	3
217079_1	Fussy	3
52701_1	Fussy	2
307301_2	Fussy	2
98882_1	Fussy	3
284673_1	Fussy	2
236348_3	Fussy	2
24528_4	Fussy	2
330424_7	Fussy	2
308690_5	Fussy	2
330424_13	Fussy	2
338687_1	Fussy	2
305039_7	Fussy	2
116583_1	Fussy	2
167930_1	Fussy	2
204606_3	Fussy	2
29231_3	Fussy	2
324331_11	Fussy	4
108789_1	Fussy	2
79427_1	Fussy	2
82021_1	Fussy	2
307457_18	Fussy	2
419008_3	Fussy	2
45268_4	Fussy	2
67881_1	Fussy	2
421299_3	Fussy	2
80550_1	Fussy	2
139957_1	Fussy	4
74218_7	Fussy	2
198825_1	Fussy	2
280595_6	Fussy	2
335317_1	Fussy	3
180455_7	Fussy	2
341195_5	Fussy	2
170678_4	Fussy	2
205853_2	Fussy	2
334500_3	Fussy	2
240729_2	Fussy	2
90486_1	Fussy	2
299571_1	Fussy	2
82030_2	Fussy	2
283777_1	Fussy	2
226910_1	Fussy	2
78711_1	Fussy	2
296804_1	Fussy	2
85296_1	Fussy	2
188560_7	Fussy	2
13196_4	Fussy	2
60306_3	Fussy	2
93672_1	Fussy	2
87375_1	Fussy	2
37990_6	Fussy	2
192593_1	Fussy	2
178279_16	Fussy	2
87900_2	Fussy	2
270011_1	Fussy	2
171576_5	Fussy	2
297501_3	Fussy	2
298757_6	Fussy	2
122026_1	Fussy	2
17517_2	Fussy	2
99474_6	Fussy	2
263250_4	Fussy	2
7127_2	Fussy	2
269475_2	Fussy	2
279511_1	Fussy	2
187872_1	Fussy	2
17487_1	Fussy	2
278707_6	Fussy	2
234552_2	Fussy	2
18931_1	Fussy	2
201919_2	Fussy	2
105180_3	Fussy	2
258238_3	Fussy	2
27032_2	Fussy	2
59969_1	Fussy	2
156421_2	Fussy	2
147673_1	Fussy	2
6646_2	Fussy	2
166103_1	Fussy	2
229260_1	Fussy	2
10240_1	Fussy	3
116270_1	Fussy	3
329708_1	Fussy	2
259017_1	Fussy	2
339760_1	Fussy	3
100085_1	Fussy	2
94975_1	Fussy	2
352890_1	Fussy	3
309454_5	Fussy	2
337405_1	Fussy	3
14120_1	Fussy	3
171444_2	Fussy	2
14741_4	Fussy	2
290484_1	Fussy	3
115571_9	Fussy	3
20335_1	Fussy	2
171638_1	Fussy	2
408774_2	Fussy	3
69927_1	Fussy	3
56738_6	Fussy	3
213433_1	Fussy	2
56092_2	Fussy	2
154564_1	Fussy	2
405694_9	Fussy	3
387819_5	Fussy	3
113843_1	Fussy	3
324325_1	Fussy	2
252606_2	Fussy	2
232772_2	Fussy	2
296084_1	Fussy	3
90273_2	Fussy	2
193790_3	Fussy	3
139415_4	Fussy	2
84270_1	Fussy	2
282748_1	Fussy	2
334549_3	Fussy	3
54409_1	Fussy	2
290300_1	Fussy	2
76826_1	Fussy	2
327498_1	Fussy	3
167772_1	Fussy	3
258360_1	Fussy	3
111656_3	Fussy	3
171882_5	Fussy	2
261929_2	Fussy	3
199617_1	Fussy	3
69349_4	Fussy	2
193639_1	Fussy	2
188962_1	Fussy	3
1131_1	Fussy	3
99479_1	Fussy	2
275852_3	Fussy	3
107950_1	Fussy	2
238942_2	Fussy	3
213197_2	Fussy	2
328450_1	Fussy	2
198461_1	Fussy	3
112400_2	Fussy	2
28011_3	Fussy	3
147689_1	Fussy	3
139622_2	Fussy	2
225875_1	Fussy	2
97921_1	Fussy	2
13370_1	Fussy	2
18298_1	Fussy	2
360456_1	Fussy	3
386829_2	Fussy	2
329706_1	Fussy	3
112991_1	Fussy	2
95785_1	Fussy	3
360524_1	Fussy	2
114490_5	Fussy	2
161042_1	Fussy	2
171456_1	Fussy	2
301218_1	Fussy	2
313326_1	Fussy	2
367869_1	Fussy	2
394559_14	Fussy	2
249707_1	Fussy	2
328688_1	Fussy	2
143848_10	Fussy	2
385493_1	Fussy	2
84755_1	Fussy	2
128101_1	Fussy	3
393499_1	Fussy	3
274352_1	Fussy	3
401775_10	Fussy	2
365606_1	Fussy	2
13106_1	Fussy	2
256563_1	Fussy	2
170465_2	Fussy	3
381290_1	Fussy	3
209146_1	Fussy	2
37825_7	Fussy	3
428351_1	Fussy	3
118343_1	Fussy	2
305077_2	Fussy	2
219459_5	Fussy	2
314507_2	Fussy	2
108758_2	Fussy	2
187355_3	Fussy	2
289893_1	Fussy	2
20585_1	Fussy	3
137131_4	Fussy	2
354818_1	Fussy	2
68796_1	Fussy	2
291207_1	Fussy	3
101931_2	Fussy	2
205669_1	Fussy	3
78534_1	Fussy	2
297126_1	Fussy	2
64353_4	Fussy	3
83971_4	Fussy	2
126711_2	Fussy	2
290074_1	Fussy	2
294702_1	Fussy	2
178088_1	Fussy	2
266656_1	Fussy	4
317431_1	Fussy	3
14938_2	Fussy	3
101548_1	Fussy	3
40734_1	Fussy	3
210650_2	Fussy	2
20729_3	Fussy	2
237067_1	Fussy	2
329179_2	Fussy	2
266124_3	Fussy	3
135148_2	Fussy	2
324202_1	Fussy	2
259182_1	Fussy	2
270413_5	Fussy	2
32625_1	Fussy	3
335412_3	Fussy	3
315003_1	Fussy	2
235234_2	Fussy	2
370063_2	Fussy	2
259034_1	Fussy	2
178623_1	Fussy	2
303719_1	Fussy	2
49303_1	Fussy	2
361329_1	Fussy	3
342488_2	Fussy	2
341368_1	Fussy	2
498147_1	Fussy	2
300317_1	Fussy	2
213746_1	Fussy	2
98086_4	Fussy	2
104617_1	Fussy	2
36589_1	Fussy	2
35297_1	Fussy	3
63912_2	Fussy	2
99245_1	Fussy	2
18708_1	Fussy	2
323082_2	Fussy	2
259721_1	Fussy	2
313326_3	Fussy	3
130753_8	Fussy	2
75332_1	Fussy	2
158013_1	Fussy	2
231580_3	Fussy	2
63482_1	Fussy	3
236727_3	Fussy	3
344966_3	Fussy	2
56911_1	Fussy	2
22542_2	Fussy	2
81537_1	Fussy	2
208526_2	Fussy	2
39571_1	Fussy	2
235990_1	Fussy	2
99375_2	Fussy	2
18240_1	Fussy	2
307846_1	Fussy	2
230139_1	Fussy	2
46101_1	Fussy	2
222824_1	Fussy	3
141780_1	Fussy	2
89941_5	Fussy	2
320719_1	Fussy	2
306344_1	Fussy	2
45252_1	Fussy	2
161010_1	Fussy	2
22914_1	Fussy	2
62207_1	Fussy	2
194512_1	Fussy	2
78677_2	Fussy	2
73944_1	Fussy	2
67986_3	Fussy	2
207987_1	Fussy	2
211237_4	Fussy	2
326728_1	Fussy	2
20142_1	Fussy	2
317467_5	Fussy	2
325681_1	Fussy	2
225283_1	Fussy	2
236582_1	Fussy	2
129642_1	Fussy	2
336898_1	Fussy	2
335987_1	Fussy	2
103593_1	Fussy	2
129074_1	Fussy	2
306722_1	Fussy	2
360467_2	Fussy	2
333588_4	Fussy	2
338736_2	Fussy	2
34231_1	Fussy	2
249226_5	Fussy	2
494859_1	Fussy	2
225864_2	Fussy	2
321165_1	Fussy	2
240067_1	Fussy	2
22324_1	Fussy	3
223826_3	Fussy	2
168611_1	Fussy	2
285927_3	Fussy	2
367549_1	Fussy	2
119124_6	Fussy	2
32470_1	Fussy	2
117660_1	Fussy	2
105881_4	Fussy	2
16871_1	Fussy	2
310186_2	Fussy	2
154188_3	Fussy	2
19135_1	Fussy	2
100900_5	Fussy	2
151507_1	Fussy	2
22277_2	Fussy	2
344089_1	Fussy	2
211104_1	Fussy	2
348978_6	Fussy	2
329704_1	Fussy	2
205365_1	Fussy	2
141816_1	Fussy	2
226707_1	Fussy	2
356516_4	Fussy	2
232270_4	Fussy	2
305611_1	Fussy	2
3048_1	Fussy	2
30686_1	Fussy	2
393194_3	Fussy	2
282159_5	Fussy	2
243980_1	Fussy	2
402544_5	Fussy	2
115392_1	Fussy	2
465190_1	Fussy	2
378395_1	Fussy	2
101943_2	Fussy	2
320787_2	Fussy	2
12114_3	Fussy	2
326184_1	Fussy	2
349718_1	Fussy	2
111038_4	Fussy	2
304811_1	Fussy	2
107437_1	Fussy	2
316744_1	Fussy	2
349424_1	Fussy	2
347219_1	Fussy	2
400919_9	Fussy	2
311480_1	Fussy	2
86890_2	Fussy	3
403840_1	Fussy	2
234866_1	Fussy	2
403840_2	Fussy	2
360509_1	Fussy	2
37429_2	Fussy	2
330349_6	Fussy	2
332813_2	Fussy	2
63912_1	Fussy	2
156043_3	Fussy	2
324806_3	Fussy	2
325330_2	Fussy	2
328352_3	Fussy	2
330495_3	Fussy	2
141036_5	Fussy	2
15639_3	Fussy	2
301128_1	Fussy	3
359256_1	Fussy	2
116668_1	Fussy	2
330518_3	Fussy	2
204427_4	Fussy	2
15933_1	Fussy	2
425676_6	Fussy	2
359912_3	Fussy	2
104906_2	Fussy	2
354533_1	Fussy	2
30934_1	Fussy	2
298295_7	Fussy	2
9733_7	Fussy	2
338077_2	Fussy	2
348170_1	Fussy	2
306899_2	Fussy	2
5157_1	Fussy	2
8103_2	Fussy	2
78231_2	Fussy	2
379416_4	Fussy	3
121680_2	Fussy	3
263417_3	Fussy	2
176131_2	Fussy	2
320477_1	Fussy	2
129132_1	Fussy	2
36954_1	Fussy	2
4023_1	Fussy	2
113605_1	Fussy	2
390162_1	Fussy	2
259699_9	Fussy	2
302046_2	Fussy	2
341303_1	Fussy	2
90016_3	Fussy	2
354305_1	Fussy	2
262455_6	Fussy	2
178228_5	Fussy	2
176310_1	Fussy	2
354983_6	Fussy	2
7704_1	Fussy	2
395835_1	Fussy	2
41114_3	Fussy	2
321338_1	Fussy	2
41988_1	Fussy	2
97468_2	Fussy	2
251911_1	Fussy	2
90861_6	Fussy	2
44382_1	Fussy	2
42877_1	Fussy	2
6323_7	Fussy	2
69271_4	Fussy	3
340336_1	Fussy	2
55235_6	Fussy	2
340379_4	Fussy	2
149399_2	Fussy	2
311505_5	Fussy	2
2403_1	Fussy	2
189168_1	Fussy	2
121702_1	Fussy	3
33882_1	Fussy	3
217798_1	Fussy	2
46448_3	Fussy	2
101069_7	Fussy	2
116698_2	Fussy	2
47856_2	Fussy	2
387828_2	Fussy	2
201887_3	Fussy	2
383896_8	Fussy	2
221662_6	Fussy	2
252158_3	Fussy	2
242753_2	Fussy	2
322090_2	Fussy	2
341351_5	Fussy	2
306147_3	Fussy	2
325491_2	Fussy	2
363647_2	Fussy	2
233242_1	Fussy	2
192258_6	Fussy	2
89006_7	Fussy	2
49321_1	Fussy	2
49238_1	Fussy	2
144745_1	Fussy	2
381728_4	Fussy	2
55373_2	Fussy	2
297046_1	Fussy	2
136765_4	Fussy	2
128498_3	Fussy	2
297607_1	Fussy	2
248180_5	Fussy	2
133220_1	Fussy	2
248374_3	Fussy	2
126372_4	Fussy	2
229810_6	Fussy	2
273297_1	Fussy	2
216044_1	Fussy	3
341303_3	Fussy	2
170266_1	Fussy	2
80499_9	Fussy	2
375267_1	Fussy	2
375296_1	Fussy	3
247274_1	Fussy	2
393438_1	Fussy	2
74777_3	Fussy	2
279867_5	Fussy	2
78149_3	Fussy	2
47307_11	Fussy	2
143437_1	Fussy	2
54236_3	Fussy	2
85400_4	Fussy	2
147065_2	Fussy	2
272696_7	Fussy	2
386962_9	Fussy	2
158366_1	Fussy	2
361787_33	Fussy	2
63853_1	Fussy	2
370703_2	Fussy	2
425785_3	Fussy	2
341805_6	Fussy	2
383809_1	Fussy	2
155362_3	Fussy	2
188758_2	Fussy	2
205968_8	Fussy	2
86277_2	Fussy	2
164052_3	Fussy	2
128107_2	Fussy	2
87506_3	Fussy	2
401521_6	Fussy	2
319660_9	Fussy	2
338172_1	Fussy	2
115901_1	Fussy	2
372214_3	Fussy	2
154023_4	Fussy	2
322066_1	Fussy	2
86241_1	Fussy	2
108455_1	Fussy	2
405395_11	Fussy	2
367281_5	Fussy	2
210254_3	Fussy	4
373438_5	Fussy	2
234814_4	Fussy	2
407898_2	Fussy	2
311341_1	Fussy	2
125513_1	Fussy	2
182646_7	Fussy	2
262424_3	Fussy	2
206434_1	Fussy	2
52175_4	Fussy	2
55188_1	Fussy	2
214231_4	Fussy	2
214690_3	Fussy	2
214636_1	Fussy	2
438342_3	Fussy	2
184938_4	Fussy	2
230490_2	Fussy	2
303045_5	Fussy	2
252736_1	Fussy	2
208843_3	Fussy	2
73790_3	Fussy	2
363278_1	Fussy	2
316883_9	Fussy	2
169182_2	Fussy	2
208559_1	Fussy	2
276218_1	Fussy	2
222692_3	Fussy	2
235633_2	Fussy	2
240294_31	Fussy	2
66608_2	Fussy	2
319630_2	Fussy	2
31794_1	Fussy	2
142307_2	Fussy	2
13516_1	Fussy	3
54313_1	Fussy	3
362403_1	Fussy	3
311861_1	Fussy	3
175851_1	Fussy	3
403666_1	Fussy	3
225901_1	Fussy	3
402935_1	Fussy	3
308279_1	Fussy	3
228816_1	Fussy	3
135176_1	Fussy	3
360979_2	Fussy	3
161974_1	Fussy	3
250157_1	Fussy	3
306241_1	Fussy	3
335161_1	Fussy	3
276567_1	Fussy	3
321462_1	Fussy	3
96432_1	Fussy	3
90526_1	Fussy	3
344498_1	Fussy	3
290591_2	Fussy	3
350589_1	Fussy	3
150691_1	Fussy	3
328986_1	Fussy	3
362486_2	Fussy	3
130721_1	Fussy	3
182636_1	Fussy	3
335161_2	Fussy	3
89823_1	Fussy	3
32346_1	Fussy	3
241373_1	Fussy	3
355019_1	Fussy	3
104475_1	Fussy	3
134556_1	Fussy	3
350711_1	Fussy	3
331396_1	Fussy	3
97944_1	Fussy	3
138988_1	Fussy	3
168395_1	Fussy	3
232267_1	Fussy	3
403643_1	Fussy	3
91304_2	Fussy	3
369419_1	Fussy	3
154199_2	Fussy	4
359958_1	Fussy	3
357637_1	Fussy	3
334377_2	Fussy	3
88803_1	Fussy	3
97239_1	Fussy	3
165434_1	Fussy	3
183693_1	Fussy	3
28673_2	Fussy	3
129086_2	Fussy	3
183657_1	Fussy	3
358986_1	Fussy	3
312803_2	Fussy	3
238321_1	Fussy	3
137219_1	Fussy	3
37799_1	Fussy	3
345715_1	Fussy	3
353076_2	Fussy	3
131401_1	Fussy	3
103461_1	Fussy	3
191812_1	Fussy	3
35224_1	Fussy	3
242616_1	Fussy	3
217547_1	Fussy	3
344094_3	Fussy	3
213463_2	Fussy	3
344836_1	Fussy	3
360040_2	Fussy	3
11533_1	Fussy	3
113589_1	Fussy	3
73653_2	Fussy	3
245242_3	Fussy	3
146203_2	Fussy	3
89281_1	Fussy	3
15151_1	Fussy	3
327532_1	Fussy	3
110872_1	Fussy	3
84151_1	Fussy	3
11544_3	Fussy	3
363704_1	Fussy	3
327933_3	Fussy	3
13355_1	Fussy	3
364489_1	Fussy	3
148016_1	Fussy	3
363672_1	Fussy	3
324975_1	Fussy	3
106542_2	Fussy	3
245317_1	Fussy	3
84933_1	Fussy	3
322233_1	Fussy	3
348606_2	Fussy	3
148008_1	Fussy	3
168879_2	Fussy	3
316193_1	Fussy	3
354491_6	Fussy	3
152400_1	Fussy	3
140980_1	Fussy	3
320569_1	Fussy	3
89772_1	Fussy	3
218390_1	Fussy	3
139149_1	Fussy	3
400919_1	Fussy	3
368716_1	Fussy	3
368865_1	Fussy	3
318745_1	Fussy	3
106524_3	Fussy	3
362923_1	Fussy	3
155839_5	Fussy	3
304190_1	Fussy	3
310372_3	Fussy	3
14228_2	Fussy	3
378509_1	Fussy	3
116452_2	Fussy	3
362925_2	Fussy	3
2210_1	Fussy	3
382162_1	Fussy	3
248888_1	Fussy	3
216338_1	Fussy	3
323621_1	Fussy	3
324766_3	Fussy	3
28234_1	Fussy	3
369600_3	Fussy	3
384464_1	Fussy	3
308708_1	Fussy	3
317033_1	Fussy	3
11547_2	Fussy	3
327889_1	Fussy	3
31344_4	Fussy	3
386829_1	Fussy	3
8277_2	Fussy	3
202172_2	Fussy	3
22669_1	Fussy	3
31962_1	Fussy	3
401185_4	Fussy	3
103480_1	Fussy	3
150730_1	Fussy	3
7673_2	Fussy	3
153364_1	Fussy	3
16531_2	Fussy	3
393523_1	Fussy	3
149730_1	Fussy	3
117406_3	Fussy	3
368008_1	Fussy	3
301012_3	Fussy	3
152543_1	Fussy	3
207138_1	Fussy	3
340631_1	Fussy	3
208665_1	Fussy	3
302664_1	Fussy	3
377586_1	Fussy	3
331036_2	Fussy	3
393260_2	Fussy	3
216343_1	Fussy	3
404457_4	Fussy	3
380940_2	Fussy	3
383215_2	Fussy	3
391888_3	Fussy	3
367238_2	Fussy	3
345012_1	Fussy	3
320779_1	Fussy	3
385987_1	Fussy	3
387192_1	Fussy	3
109415_2	Fussy	3
222591_2	Fussy	3
14107_3	Fussy	3
87005_1	Fussy	3
223359_1	Fussy	3
96598_1	Fussy	3
131457_1	Fussy	3
343811_1	Fussy	3
158402_3	Fussy	3
344271_3	Fussy	3
306694_1	Fussy	3
340372_5	Fussy	3
322665_1	Fussy	3
393720_2	Fussy	3
356181_1	Fussy	3
95003_1	Fussy	3
310675_2	Fussy	3
377039_1	Fussy	3
113904_3	Fussy	3
19367_1	Fussy	3
100075_1	Fussy	3
401735_1	Fussy	3
403804_1	Fussy	3
361998_1	Fussy	3
385688_1	Fussy	3
305092_1	Fussy	3
355283_6	Fussy	3
27096_1	Fussy	3
399394_1	Fussy	3
17646_1	Fussy	3
308225_1	Fussy	3
22929_2	Fussy	3
163733_2	Fussy	3
32731_1	Fussy	3
324706_2	Fussy	3
232644_1	Fussy	3
234343_1	Fussy	3
350833_1	Fussy	3
135601_1	Fussy	3
340550_1	Fussy	3
391177_1	Fussy	3
352887_1	Fussy	3
248893_1	Fussy	3
34710_1	Fussy	3
340558_1	Fussy	3
351159_6	Fussy	3
111171_7	Fussy	3
175455_1	Fussy	3
111066_3	Fussy	3
391170_1	Fussy	3
236057_1	Fussy	3
352396_1	Fussy	3
342100_1	Fussy	3
281195_1	Fussy	3
392048_2	Fussy	3
204061_1	Fussy	3
175473_1	Fussy	3
381800_1	Fussy	3
398197_2	Fussy	3
2420_1	Fussy	3
400747_4	Fussy	3
180127_1	Fussy	3
361226_2	Fussy	3
230895_1	Fussy	3
312344_2	Fussy	3
348774_1	Fussy	3
343708_1	Fussy	3
302893_1	Fussy	3
180144_1	Fussy	3
348894_3	Fussy	3
39625_1	Fussy	3
174374_1	Fussy	3
21173_2	Fussy	3
304469_1	Fussy	4
253363_1	Fussy	3
182166_1	Fussy	3
13307_1	Fussy	3
3255_1	Fussy	3
62136_3	Fussy	3
242124_1	Fussy	3
89217_3	Fussy	3
242088_2	Fussy	3
233517_1	Fussy	3
348189_1	Fussy	3
158552_1	Fussy	3
180152_1	Fussy	3
334958_1	Fussy	3
177978_1	Fussy	3
300322_3	Fussy	3
8103_1	Fussy	3
43746_2	Fussy	3
13321_1	Fussy	3
114481_2	Fussy	3
64871_1	Fussy	3
93338_1	Fussy	3
252628_1	Fussy	3
311396_2	Fussy	3
353534_4	Fussy	3
124076_2	Fussy	3
256188_1	Fussy	3
256960_1	Fussy	3
72951_1	Fussy	3
209887_1	Fussy	3
263372_1	Fussy	3
247475_1	Fussy	3
45714_1	Fussy	3
353062_1	Fussy	3
22929_4	Fussy	3
96651_1	Fussy	3
178933_2	Fussy	3
180874_1	Fussy	3
363436_1	Fussy	3
249153_1	Fussy	3
260681_2	Fussy	3
251337_1	Fussy	3
266258_3	Fussy	3
69278_2	Fussy	3
269168_1	Fussy	3
18579_1	Fussy	3
311739_1	Fussy	3
68354_2	Fussy	3
91647_1	Fussy	3
12577_1	Fussy	3
194634_1	Fussy	3
338336_8	Fussy	3
250488_1	Fussy	3
400180_1	Fussy	3
120967_1	Fussy	3
55239_1	Fussy	3
305258_1	Fussy	3
98342_1	Fussy	3
133008_3	Fussy	3
144501_1	Fussy	3
254141_1	Fussy	3
194617_1	Fussy	3
18579_2	Fussy	3
363529_1	Fussy	3
306121_1	Fussy	3
42856_1	Fussy	3
274587_1	Fussy	3
20454_1	Fussy	3
318068_1	Fussy	3
34353_3	Fussy	3
16136_2	Fussy	3
65775_3	Fussy	3
400764_2	Fussy	3
276424_1	Fussy	3
84865_1	Fussy	3
70159_2	Fussy	3
104877_1	Fussy	3
314677_1	Fussy	3
361306_1	Fussy	3
320475_1	Fussy	3
118452_3	Fussy	3
202729_1	Fussy	3
196820_3	Fussy	3
43486_2	Fussy	3
310840_1	Fussy	3
44380_1	Fussy	3
192518_1	Fussy	3
312475_1	Fussy	3
148518_1	Fussy	3
230910_4	Fussy	3
193366_1	Fussy	3
320465_1	Fussy	3
203740_1	Fussy	3
200823_1	Fussy	3
100146_1	Fussy	3
12880_1	Fussy	3
45892_1	Fussy	3
277030_1	Fussy	3
165579_3	Fussy	3
49257_1	Fussy	3
363656_1	Fussy	3
379308_1	Fussy	3
150192_2	Fussy	3
12405_5	Fussy	3
149399_1	Fussy	3
24022_1	Fussy	3
221607_1	Fussy	3
27769_1	Fussy	3
150188_1	Fussy	3
360031_6	Fussy	3
27781_1	Fussy	3
13502_5	Fussy	3
73573_1	Fussy	3
366012_2	Fussy	3
368820_1	Fussy	3
365259_1	Fussy	3
149386_3	Fussy	3
85445_2	Fussy	3
103948_1	Fussy	3
223972_1	Fussy	3
356719_1	Fussy	3
220100_1	Fussy	3
52042_1	Fussy	3
25699_2	Fussy	3
85445_3	Fussy	3
53986_1	Fussy	3
193546_2	Fussy	3
226395_1	Fussy	3
150204_1	Fussy	3
223975_2	Fussy	3
169231_4	Fussy	3
321247_1	Fussy	3
223242_1	Fussy	3
24947_1	Fussy	3
56834_1	Fussy	3
285450_1	Fussy	3
241287_1	Fussy	3
201875_2	Fussy	3
81339_1	Fussy	3
173453_3	Fussy	3
49660_1	Fussy	3
370223_1	Fussy	3
403901_1	Fussy	3
279868_4	Fussy	3
405568_1	Fussy	3
54452_1	Fussy	3
284528_2	Fussy	3
82914_1	Fussy	3
242124_3	Fussy	3
186130_3	Fussy	3
276412_1	Fussy	3
254973_3	Fussy	3
326330_1	Fussy	3
290166_1	Fussy	3
251986_1	Fussy	3
40330_1	Fussy	3
361788_2	Fussy	3
290168_1	Fussy	3
322124_4	Fussy	3
80590_2	Fussy	3
326347_1	Fussy	3
262455_9	Fussy	3
43491_3	Fussy	3
386395_2	Fussy	3
367450_3	Fussy	3
254147_2	Fussy	3
195492_1	Fussy	3
61752_1	Fussy	3
80590_3	Fussy	3
364344_6	Fussy	3
288377_1	Fussy	3
59333_1	Fussy	3
144735_2	Fussy	3
386411_1	Fussy	3
54825_1	Fussy	3
293190_2	Fussy	3
249704_1	Fussy	3
228118_3	Fussy	3
410319_1	Fussy	3
309906_4	Fussy	3
85208_1	Fussy	3
322110_2	Fussy	3
76173_2	Fussy	3
309243_1	Fussy	3
388614_1	Fussy	3
158013_2	Fussy	3
360379_3	Fussy	3
81302_1	Fussy	3
330454_2	Fussy	3
411246_1	Fussy	3
322110_3	Fussy	3
328049_1	Fussy	3
