## Supplementary material for "Widespread annual rhythms in pediatric emergencies": Admit class assignments for all CCs (part 14 of 23)

### Sheet: data (continued)
ENC_ID	CC	LCA_CLASS
158044_3	Fussy	3
56731_2	Fussy	3
231782_2	Fussy	3
343400_1	Fussy	3
68998_1	Fussy	3
384001_1	Fussy	3
69912_1	Fussy	3
244768_1	Fussy	3
409507_3	Fussy	3
136746_2	Fussy	3
395333_1	Fussy	3
329659_1	Fussy	3
395346_1	Fussy	3
64426_1	Fussy	3
231580_7	Fussy	3
390280_1	Fussy	3
239338_2	Fussy	3
393671_1	Fussy	3
297054_2	Fussy	3
420335_1	Fussy	3
451971_1	Fussy	3
81347_4	Fussy	3
65027_2	Fussy	3
159634_1	Fussy	3
344959_1	Fussy	3
222354_5	Fussy	3
459185_1	Fussy	3
347911_1	Fussy	3
391965_1	Fussy	3
62246_1	Fussy	3
299867_1	Fussy	3
144898_1	Fussy	3
162995_1	Fussy	3
47485_1	Fussy	3
78373_1	Fussy	3
168918_4	Fussy	3
168244_1	Fussy	3
47507_2	Fussy	3
71286_1	Fussy	3
392815_1	Fussy	3
169602_2	Fussy	3
394511_2	Fussy	4
371393_1	Fussy	3
239354_1	Fussy	3
459211_1	Fussy	3
212529_1	Fussy	3
66419_1	Fussy	3
391965_3	Fussy	3
210772_1	Fussy	3
140811_1	Fussy	3
353500_6	Fussy	3
297564_1	Fussy	3
52972_2	Fussy	3
79258_3	Fussy	3
137650_1	Fussy	3
305494_1	Fussy	3
375157_1	Fussy	3
1303_2	Fussy	3
197637_6	Fussy	3
367184_2	Fussy	3
223170_10	Fussy	3
315486_6	Fussy	3
141711_1	Fussy	3
139423_1	Fussy	3
141712_1	Fussy	3
84974_1	Fussy	3
383843_1	Fussy	3
198235_1	Fussy	3
51154_1	Fussy	3
386146_2	Fussy	3
254226_1	Fussy	3
71754_3	Fussy	3
254099_1	Fussy	3
80094_1	Fussy	3
74388_1	Fussy	3
214270_1	Fussy	3
256148_1	Fussy	3
197270_2	Fussy	3
85015_2	Fussy	3
393435_1	Fussy	3
352048_1	Fussy	3
254228_1	Fussy	3
228083_1	Fussy	3
385477_1	Fussy	3
412003_2	Fussy	3
215271_1	Fussy	3
73102_1	Fussy	3
395970_1	Fussy	3
46530_2	Fussy	3
351247_1	Fussy	3
141712_3	Fussy	3
243496_1	Fussy	3
58890_1	Fussy	3
55968_1	Fussy	3
412004_3	Fussy	3
229772_1	Fussy	3
144314_3	Fussy	3
157212_5	Fussy	3
373068_9	Fussy	3
233195_1	Fussy	3
458483_3	Fussy	3
416026_1	Fussy	3
79926_1	Fussy	3
218345_1	Fussy	3
234120_1	Fussy	3
72525_1	Fussy	3
82363_1	Fussy	3
84095_1	Fussy	3
405568_7	Fussy	3
393657_8	Fussy	3
205042_1	Fussy	3
55987_1	Fussy	3
54293_5	Fussy	3
62839_1	Fussy	3
397755_2	Fussy	3
229865_2	Fussy	3
333503_4	Fussy	3
46652_2	Fussy	3
393445_1	Fussy	3
52287_1	Fussy	3
84825_1	Fussy	3
85400_1	Fussy	3
260463_1	Fussy	3
67651_1	Fussy	3
224813_4	Fussy	3
393513_1	Fussy	3
142960_3	Fussy	3
207602_1	Fussy	3
395186_1	Fussy	3
205072_1	Fussy	3
459999_9	Fussy	3
400683_1	Fussy	3
151450_1	Fussy	3
129818_1	Fussy	3
407091_3	Fussy	3
243751_1	Fussy	3
232345_1	Fussy	3
276367_1	Fussy	3
395997_1	Fussy	3
126128_1	Fussy	3
221455_2	Fussy	3
223781_1	Fussy	3
237441_1	Fussy	3
208407_1	Fussy	3
372879_1	Fussy	3
80812_1	Fussy	3
153167_1	Fussy	3
53217_1	Fussy	3
84794_1	Fussy	3
370713_1	Fussy	3
65509_2	Fussy	3
420814_1	Fussy	3
202210_1	Fussy	3
133659_1	Fussy	3
131250_1	Fussy	3
219165_1	Fussy	3
209253_1	Fussy	3
63697_3	Fussy	3
53244_3	Fussy	3
65618_2	Fussy	3
134070_17	Fussy	3
183713_1	Fussy	3
202219_2	Fussy	3
255009_1	Fussy	3
409313_1	Fussy	3
268908_1	Fussy	3
135396_1	Fussy	3
241832_1	Fussy	3
62069_1	Fussy	3
268912_1	Fussy	3
211647_1	Fussy	3
132358_1	Fussy	3
269854_1	Fussy	3
135396_2	Fussy	3
270797_1	Fussy	3
145651_8	Fussy	3
318960_8	Fussy	3
133686_1	Fussy	3
147056_2	Fussy	3
259518_1	Fussy	3
63858_1	Fussy	3
166709_1	Fussy	3
398615_2	Fussy	3
237496_1	Fussy	3
69105_2	Fussy	3
427553_1	Fussy	3
65618_3	Fussy	3
402299_1	Fussy	3
158371_1	Fussy	3
59848_11	Fussy	3
244536_1	Fussy	3
287756_1	Fussy	3
228801_2	Fussy	3
126841_2	Fussy	3
232245_1	Fussy	3
402276_2	Fussy	3
240883_1	Fussy	3
427411_1	Fussy	3
222402_1	Fussy	3
395204_2	Fussy	3
391790_5	Fussy	3
283680_1	Fussy	3
399972_3	Fussy	3
160905_1	Fussy	3
188791_4	Fussy	3
305294_2	Fussy	3
72764_2	Fussy	3
262409_1	Fussy	3
282783_1	Fussy	3
218737_1	Fussy	3
110530_1	Fussy	3
387768_4	Fussy	3
283848_1	Fussy	3
265349_1	Fussy	3
276194_1	Fussy	3
263206_2	Fussy	3
58049_1	Fussy	3
201882_12	Fussy	3
271625_1	Fussy	3
223116_1	Fussy	3
274350_1	Fussy	3
220247_1	Fussy	3
247175_1	Fussy	3
309995_1	Fussy	3
237438_1	Fussy	3
380748_2	Fussy	3
234673_1	Fussy	3
291319_1	Fussy	3
395318_1	Fussy	3
296559_1	Fussy	3
283697_2	Fussy	3
224709_1	Fussy	3
379915_1	Fussy	3
207758_1	Fussy	3
120210_10	Fussy	3
252608_1	Fussy	3
235538_1	Fussy	3
252600_1	Fussy	3
235652_2	Fussy	3
433814_2	Fussy	3
431385_5	Fussy	3
281845_1	Fussy	3
432227_1	Fussy	3
108421_1	Fussy	3
34926_1	Fussy	3
69012_4	Fussy	3
315486_8	Fussy	3
166259_3	Fussy	3
314421_5	Fussy	3
117748_1	Fussy	3
172159_3	Fussy	3
219294_1	Fussy	3
310781_1	Fussy	3
85398_5	Fussy	3
181584_2	Fussy	3
196072_1	Fussy	3
290255_1	Fussy	3
112883_1	Fussy	3
314657_1	Fussy	3
79024_1	Fussy	3
6024_1	Fussy	3
312437_2	Fussy	3
252751_1	Fussy	3
292927_1	Fussy	3
364811_2	Fussy	3
126852_5	Fussy	3
280992_1	Fussy	3
278094_2	Fussy	3
4744_2	Fussy	3
292251_1	Fussy	3
233862_1	Fussy	3
385449_3	Fussy	3
266212_2	Fussy	3
241652_1	Fussy	3
371276_1	Fussy	3
105665_1	Fussy	3
39954_1	Fussy	3
11617_1	Fussy	3
114708_1	Fussy	3
394919_1	Fussy	3
175140_1	Fussy	3
291192_3	Fussy	3
477756_1	Fussy	3
209486_2	Fussy	3
109332_3	Fussy	3
312446_2	Fussy	3
116848_1	Fussy	3
373335_1	Fussy	3
304948_1	Fussy	3
13055_1	Fussy	3
304131_1	Fussy	3
139879_2	Fussy	3
320386_1	Fussy	3
246959_1	Fussy	3
324313_1	Fussy	3
374116_1	Fussy	3
396571_1	Fussy	3
281826_2	Fussy	3
115901_2	Fussy	3
397329_1	Fussy	3
88159_3	Fussy	3
178794_1	Fussy	3
39552_1	Fussy	3
88921_8	Fussy	3
297566_5	Fussy	3
381582_1	Fussy	3
215173_1	Fussy	3
92644_1	Fussy	3
214607_8	Fussy	3
138929_3	Fussy	3
41486_4	Fussy	3
314659_1	Fussy	3
308091_1	Fussy	3
57084_2	Fussy	3
247820_2	Fussy	3
318872_1	Fussy	3
308910_1	Fussy	3
122465_1	Fussy	3
195010_2	Fussy	3
217422_1	Fussy	3
417347_1	Fussy	3
96651_7	Fussy	3
177829_1	Fussy	3
88297_1	Fussy	3
202680_1	Fussy	3
169037_1	Fussy	3
313951_1	Fussy	3
183946_1	Fussy	3
21273_1	Fussy	3
247819_2	Fussy	3
93488_1	Fussy	3
20075_1	Fussy	3
327155_1	Fussy	3
9752_2	Fussy	3
184947_1	Fussy	3
226930_1	Fussy	3
170465_1	Fussy	3
253058_1	Fussy	3
392644_1	Fussy	3
176023_2	Fussy	3
22726_1	Fussy	3
332493_1	Fussy	3
23055_1	Fussy	3
240883_2	Fussy	3
91464_1	Fussy	3
420521_1	Fussy	3
227835_1	Fussy	3
253090_1	Fussy	3
326291_1	Fussy	3
6920_1	Fussy	3
190850_1	Fussy	3
303345_1	Fussy	3
121074_3	Fussy	3
94854_1	Fussy	3
9334_2	Fussy	3
54240_6	Fussy	3
356557_1	Fussy	3
22174_1	Fussy	3
396561_3	Fussy	3
189066_1	Fussy	3
422781_1	Fussy	3
221448_2	Fussy	3
115632_4	Fussy	3
380485_1	Fussy	3
15702_3	Fussy	3
193948_4	Fussy	3
231271_1	Fussy	3
231283_1	Fussy	3
303574_1	Fussy	3
325433_1	Fussy	3
179600_16	Fussy	3
22718_1	Fussy	3
285739_4	Fussy	3
331716_1	Fussy	3
419790_2	Fussy	3
225922_1	Fussy	3
89044_3	Fussy	3
166448_1	Fussy	3
352690_2	Fussy	3
147057_5	Fussy	3
29231_1	Fussy	3
231368_9	Fussy	3
382136_3	Fussy	3
169201_1	Fussy	3
172643_1	Fussy	3
387546_2	Fussy	3
428361_1	Fussy	3
226737_1	Fussy	3
329603_2	Fussy	3
230399_1	Fussy	3
110579_1	Fussy	3
426710_1	Fussy	3
18321_3	Fussy	3
29236_2	Fussy	3
219048_2	Fussy	3
224274_4	Fussy	3
20959_1	Fussy	3
212802_1	Fussy	3
99078_1	Fussy	3
210122_1	Fussy	3
226097_2	Fussy	3
212815_1	Fussy	3
114511_1	Fussy	3
313195_3	Fussy	3
192897_5	Fussy	3
166428_2	Fussy	3
306550_6	Fussy	3
378083_3	Fussy	3
373332_1	Fussy	3
431357_1	Fussy	3
49826_1	Fussy	3
118125_1	Fussy	3
173671_1	Fussy	3
118093_1	Fussy	3
29650_3	Fussy	3
53917_1	Fussy	3
53918_1	Fussy	3
113865_1	Fussy	3
113632_2	Fussy	3
54645_1	Fussy	3
118099_1	Fussy	3
53922_2	Fussy	3
183190_1	Fussy	3
424392_2	Fussy	3
55803_1	Fussy	3
236030_1	Fussy	3
240526_1	Fussy	3
241443_1	Fussy	3
55620_1	Fussy	3
111795_2	Fussy	3
121097_1	Fussy	3
50119_3	Fussy	3
16487_1	Fussy	3
311946_2	Fussy	3
36551_1	Fussy	3
306650_2	Fussy	3
27168_1	Fussy	3
120086_1	Fussy	3
123608_1	Fussy	3
59591_1	Fussy	3
244005_1	Fussy	3
195350_4	Fussy	3
307840_4	Fussy	3
58730_1	Fussy	3
121614_1	Fussy	3
219434_1	Fussy	3
250815_1	Fussy	3
236408_4	Fussy	3
234428_3	Fussy	3
189372_1	Fussy	3
36551_2	Fussy	3
313549_3	Fussy	3
106928_1	Fussy	3
186273_1	Fussy	3
96016_1	Fussy	3
338116_1	Fussy	3
249745_1	Fussy	3
254302_1	Fussy	3
218878_3	Fussy	3
59786_1	Fussy	3
186606_1	Fussy	3
186572_1	Fussy	3
113877_1	Fussy	3
176297_6	Fussy	3
55793_2	Fussy	3
37360_1	Fussy	3
352898_1	Fussy	3
28721_4	Fussy	3
120665_1	Fussy	3
338037_1	Fussy	3
297431_1	Fussy	3
124893_1	Fussy	3
12058_3	Fussy	3
252374_2	Fussy	3
65203_1	Fussy	3
255513_1	Fussy	3
224067_1	Fussy	3
66352_1	Fussy	3
343520_1	Fussy	3
188593_1	Fussy	3
342720_1	Fussy	3
190695_1	Fussy	3
321086_1	Fussy	3
56814_1	Fussy	3
428360_1	Fussy	3
245814_1	Fussy	3
99415_1	Fussy	3
126971_1	Fussy	3
188342_1	Fussy	3
127244_1	Fussy	3
315250_1	Fussy	3
60527_1	Fussy	3
355177_1	Fussy	3
224092_1	Fussy	3
320246_3	Fussy	3
345914_2	Fussy	3
68089_2	Fussy	3
18678_3	Fussy	3
229971_1	Fussy	3
192421_1	Fussy	3
96847_3	Fussy	3
96846_2	Fussy	3
98903_2	Fussy	3
192778_3	Fussy	3
196713_2	Fussy	3
43242_1	Fussy	3
190392_2	Fussy	3
297424_2	Fussy	3
171030_1	Fussy	3
190666_1	Fussy	3
64284_1	Fussy	3
235152_1	Fussy	3
64251_4	Fussy	3
99783_1	Fussy	3
121600_1	Fussy	3
296409_2	Fussy	3
128654_1	Fussy	3
249300_2	Fussy	3
233655_7	Fussy	3
300825_1	Fussy	3
297394_2	Fussy	3
106011_1	Fussy	3
173955_1	Fussy	3
68987_1	Fussy	3
98551_1	Fussy	3
75081_1	Fussy	3
329459_1	Fussy	3
326989_1	Fussy	3
234268_2	Fussy	3
219700_1	Fussy	3
70758_2	Fussy	3
276090_1	Fussy	3
109653_1	Fussy	3
42607_2	Fussy	3
23091_3	Fussy	3
298366_1	Fussy	3
216690_1	Fussy	3
277089_3	Fussy	3
336993_1	Fussy	3
82882_1	Fussy	3
80530_1	Fussy	3
77692_1	Fussy	3
121416_1	Fussy	3
106402_1	Fussy	3
286498_1	Fussy	3
82863_1	Fussy	3
44302_1	Fussy	3
197027_1	Fussy	3
71464_1	Fussy	3
194829_2	Fussy	3
200088_2	Fussy	3
45326_1	Fussy	3
108214_1	Fussy	3
10894_1	Fussy	3
289285_3	Fussy	3
304215_2	Fussy	3
202007_1	Fussy	3
102637_1	Fussy	3
319503_3	Fussy	3
282399_1	Fussy	3
76104_3	Fussy	3
77000_1	Fussy	3
13600_1	Fussy	3
198061_1	Fussy	3
338456_1	Fussy	3
40446_1	Fussy	3
250055_1	Fussy	3
302613_1	Fussy	3
294539_1	Fussy	3
359806_1	Fussy	3
139984_1	Fussy	3
85809_1	Fussy	3
223635_1	Fussy	3
18818_1	Fussy	3
40472_1	Fussy	3
291962_1	Fussy	3
339993_1	Fussy	3
75920_1	Fussy	3
96354_3	Fussy	3
86532_1	Fussy	3
224394_2	Fussy	3
304836_1	Fussy	3
173946_2	Fussy	3
304851_1	Fussy	3
200038_1	Fussy	3
57785_4	Fussy	3
17962_1	Fussy	3
223628_1	Fussy	3
20607_1	Fussy	3
40473_1	Fussy	3
90745_1	Fussy	3
52841_1	Fussy	3
284290_1	Fussy	3
303996_3	Fussy	3
78542_1	Fussy	3
238828_1	Fussy	3
41596_1	Fussy	3
296320_1	Fussy	3
142703_2	Fussy	3
78500_1	Fussy	3
52827_1	Fussy	3
316681_1	Fussy	3
205788_1	Fussy	3
337736_1	Fussy	3
72607_4	Fussy	3
305717_2	Fussy	3
105112_11	Fussy	3
249417_2	Fussy	3
315035_1	Fussy	3
359124_1	Fussy	3
144406_1	Fussy	3
312064_1	Fussy	3
86661_1	Fussy	3
72354_3	Fussy	3
203042_1	Fussy	3
94917_1	Fussy	3
210936_1	Fussy	3
275343_2	Fussy	3
77707_31	Fussy	3
87149_2	Fussy	3
81835_1	Fussy	3
228638_1	Fussy	3
283357_1	Fussy	3
253792_1	Fussy	3
25974_1	Fussy	3
373925_1	Fussy	3
148048_1	Fussy	3
255522_2	Fussy	3
253795_2	Fussy	3
304898_1	Fussy	3
228660_1	Fussy	3
303260_2	Fussy	3
81813_1	Fussy	3
8960_10	Fussy	3
56681_1	Fussy	3
293474_1	Fussy	3
276243_1	Fussy	3
150628_1	Fussy	3
94901_1	Fussy	3
345489_1	Fussy	3
84305_1	Fussy	3
366236_3	Fussy	3
25988_1	Fussy	3
232948_1	Fussy	3
377093_1	Fussy	3
48923_1	Fussy	3
12698_2	Fussy	3
72375_2	Fussy	3
280898_6	Fussy	3
303897_1	Fussy	3
55543_1	Fussy	3
49788_1	Fussy	3
282807_1	Fussy	3
333803_1	Fussy	3
275311_1	Fussy	3
193730_1	Fussy	3
81123_2	Fussy	3
324049_1	Fussy	3
41061_1	Fussy	3
291125_3	Fussy	3
86370_1	Fussy	3
177497_1	Fussy	3
62628_1	Fussy	3
379510_1	Fussy	3
64407_1	Fussy	3
232068_1	Fussy	3
202035_1	Fussy	3
338469_1	Fussy	3
200019_2	Fussy	3
59656_1	Fussy	3
300443_1	Fussy	3
326115_12	Fussy	3
62628_2	Fussy	3
198912_1	Fussy	3
156741_1	Fussy	3
60640_1	Fussy	3
276119_2	Fussy	3
377884_1	Fussy	3
33563_1	Fussy	3
350049_1	Fussy	3
165482_1	Fussy	3
26908_1	Fussy	3
104774_1	Fussy	3
188541_1	Fussy	3
56503_2	Fussy	3
198935_1	Fussy	3
230326_1	Fussy	3
186563_1	Fussy	3
57461_1	Fussy	3
218507_2	Fussy	3
158423_1	Fussy	3
239868_1	Fussy	3
67995_1	Fussy	3
67105_1	Fussy	3
198903_1	Fussy	3
362316_2	Fussy	3
343908_2	Fussy	3
238975_1	Fussy	3
188520_1	Fussy	3
288487_1	Fussy	3
281534_4	Fussy	3
286586_1	Fussy	3
132048_1	Fussy	3
280055_1	Fussy	3
103769_1	Fussy	3
382646_1	Fussy	3
131352_2	Fussy	3
188529_1	Fussy	3
273459_2	Fussy	3
36310_1	Fussy	3
168448_1	Fussy	3
203767_1	Fussy	3
202823_1	Fussy	3
132084_1	Fussy	3
356424_1	Fussy	3
357228_1	Fussy	3
201934_1	Fussy	3
69771_1	Fussy	3
325775_1	Fussy	3
161004_1	Fussy	3
5277_1	Fussy	3
291253_1	Fussy	3
65159_1	Fussy	3
191616_2	Fussy	3
50550_1	Fussy	3
72435_1	Fussy	3
350079_2	Fussy	3
306373_1	Fussy	3
324066_1	Fussy	3
91526_4	Fussy	3
132094_1	Fussy	3
171722_1	Fussy	3
108488_1	Fussy	3
102846_3	Fussy	3
43380_1	Fussy	3
9937_2	Fussy	3
11817_7	Fussy	3
7066_1	Fussy	3
35413_1	Fussy	3
353245_1	Fussy	3
136345_1	Fussy	3
167156_1	Fussy	3
17562_1	Fussy	3
17565_1	Fussy	3
233452_1	Fussy	3
205698_1	Fussy	3
293797_1	Fussy	3
108491_2	Fussy	3
7992_1	Fussy	3
92453_18	Fussy	3
204735_1	Fussy	3
162693_1	Fussy	3
182053_1	Fussy	3
72487_1	Fussy	3
360171_1	Fussy	3
54399_1	Fussy	3
60506_1	Fussy	3
55346_1	Fussy	3
48682_1	Fussy	3
275340_6	Fussy	3
205666_4	Fussy	3
205709_1	Fussy	3
379510_5	Fussy	3
7972_1	Fussy	3
247791_1	Fussy	3
284449_1	Fussy	3
74289_1	Fussy	3
286389_1	Fussy	3
286375_1	Fussy	3
44837_2	Fussy	3
67766_1	Fussy	3
57219_1	Fussy	3
53398_2	Fussy	3
214219_1	Fussy	3
212478_2	Fussy	3
277285_1	Fussy	3
210776_1	Fussy	3
78670_1	Fussy	3
245961_1	Fussy	3
48142_1	Fussy	3
382619_2	Fussy	3
275418_2	Fussy	3
208111_1	Fussy	3
189312_1	Fussy	3
175524_1	Fussy	3
275408_2	Fussy	3
43364_1	Fussy	3
59236_1	Fussy	3
283491_4	Fussy	3
175553_1	Fussy	3
205673_1	Fussy	3
68002_1	Fussy	3
247805_1	Fussy	3
253214_1	Fussy	3
192361_1	Fussy	3
178291_1	Fussy	3
358771_2	Fussy	3
284776_1	Fussy	3
172752_2	Fussy	3
21970_1	Fussy	3
62215_1	Fussy	3
359455_1	Fussy	3
15849_4	Fussy	3
91544_2	Fussy	3
25625_1	Fussy	3
118848_2	Fussy	3
181166_1	Fussy	3
52393_3	Fussy	3
83069_2	Fussy	3
21962_1	Fussy	3
65356_2	Fussy	3
118788_1	Fussy	3
281123_1	Fussy	3
167074_1	Fussy	3
363806_3	Fussy	3
252463_1	Fussy	3
255216_1	Fussy	3
162694_1	Fussy	3
183266_1	Fussy	3
283785_1	Fussy	3
165316_1	Fussy	3
110801_1	Fussy	3
283784_1	Fussy	3
80041_1	Fussy	3
298762_3	Fussy	3
120460_1	Fussy	3
172382_2	Fussy	3
351835_1	Fussy	3
289186_2	Fussy	3
49640_2	Fussy	3
67938_6	Fussy	3
281944_1	Fussy	3
217608_1	Fussy	3
136345_3	Fussy	3
22882_2	Fussy	3
27492_1	Fussy	3
84715_1	Fussy	3
62236_1	Fussy	3
291885_3	Fussy	3
265279_1	Fussy	3
194503_1	Fussy	3
117101_1	Fussy	3
64978_1	Fussy	3
263971_2	Fussy	3
213506_1	Fussy	3
195596_3	Fussy	3
41939_1	Fussy	3
374295_1	Fussy	3
122956_1	Fussy	3
296760_1	Fussy	3
185338_1	Fussy	3
195607_1	Fussy	3
256736_1	Fussy	3
263061_1	Fussy	3
41794_3	Fussy	3
193491_1	Fussy	3
266147_1	Fussy	3
268086_1	Fussy	3
66777_1	Fussy	3
198745_1	Fussy	3
283810_1	Fussy	3
132952_1	Fussy	3
103796_8	Fussy	3
281947_2	Fussy	3
371459_1	Fussy	3
88675_1	Fussy	3
297628_2	Fussy	3
171746_1	Fussy	3
198702_1	Fussy	3
59491_5	Fussy	3
311879_1	Fussy	3
296971_1	Fussy	3
78728_4	Fussy	3
288569_1	Fussy	3
288592_1	Fussy	3
69384_1	Fussy	3
67640_1	Fussy	3
375193_1	Fussy	3
182213_2	Fussy	3
267768_1	Fussy	3
91127_1	Fussy	3
258345_3	Fussy	3
267085_1	Fussy	3
314291_1	Fussy	3
266147_3	Fussy	3
92034_1	Fussy	3
190463_1	Fussy	3
261912_1	Fussy	3
48859_1	Fussy	3
170514_1	Fussy	3
261946_1	Fussy	3
268720_1	Fussy	3
127261_1	Fussy	3
201722_1	Fussy	3
91994_1	Fussy	3
176941_1	Fussy	3
269688_1	Fussy	3
270846_1	Fussy	3
316602_1	Fussy	3
91219_1	Fussy	3
256783_2	Fussy	3
190486_1	Fussy	3
212742_1	Fussy	3
174533_1	Fussy	3
376110_2	Fussy	3
372824_1	Fussy	3
261065_2	Fussy	3
32191_1	Fussy	3
266161_1	Fussy	3
73028_1	Fussy	3
298888_1	Fussy	3
92887_1	Fussy	3
189265_4	Fussy	3
73055_1	Fussy	3
202619_1	Fussy	3
117976_1	Fussy	3
314266_1	Fussy	3
257509_1	Fussy	3
87298_1	Fussy	3
91954_1	Fussy	3
295210_2	Fussy	3
170689_2	Fussy	3
264927_1	Fussy	3
200721_1	Fussy	3
215348_2	Fussy	3
93778_1	Fussy	3
292142_1	Fussy	3
359481_4	Fussy	3
177121_1	Fussy	3
195765_1	Fussy	3
119735_1	Fussy	3
273200_1	Fussy	3
317479_2	Fussy	3
273219_1	Fussy	3
280105_1	Fussy	3
95428_1	Fussy	3
128862_1	Fussy	3
207245_1	Fussy	3
297518_1	Fussy	3
300651_1	Fussy	3
73959_1	Fussy	3
138889_1	Fussy	3
38495_1	Fussy	3
298916_1	Fussy	3
297013_1	Fussy	3
197563_1	Fussy	3
174546_1	Fussy	3
209_1	Fussy	3
128834_1	Fussy	3
275115_1	Fussy	3
179091_1	Fussy	3
272300_1	Fussy	3
39338_1	Fussy	3
97793_1	Fussy	3
93799_1	Fussy	3
91224_1	Fussy	3
96162_1	Fussy	3
96218_2	Fussy	3
76492_1	Fussy	3
141617_1	Fussy	3
2167_1	Fussy	3
179039_1	Fussy	3
185004_1	Fussy	3
122136_4	Fussy	3
95342_1	Fussy	3
99629_1	Fussy	3
317640_1	Fussy	3
198540_2	Fussy	3
131240_1	Fussy	3
270449_1	Fussy	3
206380_2	Fussy	3
319234_1	Fussy	3
320698_1	Fussy	3
81633_3	Fussy	3
276955_1	Fussy	3
295536_2	Fussy	3
272128_1	Fussy	3
213818_1	Fussy	3
130549_1	Fussy	3
265684_2	Fussy	3
212149_1	Fussy	3
275994_1	Fussy	3
300625_1	Fussy	3
270473_1	Fussy	3
129763_2	Fussy	3
276921_1	Fussy	3
97823_1	Fussy	3
263807_2	Fussy	3
98692_1	Fussy	3
31264_1	Fussy	3
267586_2	Fussy	3
268553_1	Fussy	3
271473_4	Fussy	3
377514_1	Fussy	3
277883_1	Fussy	3
258310_5	Fussy	3
190109_1	Fussy	3
208_3	Fussy	3
198576_3	Fussy	3
320024_1	Fussy	3
132746_1	Fussy	3
4436_1	Fussy	3
125844_1	Fussy	3
258716_1	Fussy	3
143358_2	Fussy	3
273006_1	Fussy	3
265283_11	Fussy	3
209752_1	Fussy	3
102465_1	Fussy	3
145212_1	Fussy	3
100561_1	Fussy	3
99654_1	Fussy	3
706_1	Fussy	3
373466_2	Fussy	3
273050_1	Fussy	3
320875_1	Fussy	3
209768_1	Fussy	3
52393_10	Fussy	3
178125_2	Fussy	3
179077_2	Fussy	3
273975_1	Fussy	3
211599_2	Fussy	3
5393_1	Fussy	3
102426_1	Fussy	3
190135_1	Fussy	3
96954_1	Fussy	3
102524_1	Fussy	3
79217_1	Fussy	3
260492_1	Fussy	3
15404_1	Fussy	3
202450_1	Fussy	3
281703_1	Fussy	3
295012_1	Fussy	3
3970_1	Fussy	3
273951_2	Fussy	3
275139_2	Fussy	3
133635_1	Fussy	3
136142_1	Fussy	3
260549_1	Fussy	3
258726_2	Fussy	3
175529_3	Fussy	3
123002_4	Fussy	3
7627_1	Fussy	3
5372_1	Fussy	3
40547_1	Fussy	3
267461_1	Fussy	3
103310_1	Fussy	3
21081_8	Fussy	3
126627_1	Fussy	3
281663_1	Fussy	3
31291_2	Fussy	3
6732_1	Fussy	3
324183_1	Fussy	3
260523_1	Fussy	3
282635_1	Fussy	3
43619_1	Fussy	3
124481_1	Fussy	3
193294_2	Fussy	3
203443_1	Fussy	3
16306_1	Fussy	3
323354_2	Fussy	3
279810_3	Fussy	3
266505_1	Fussy	3
101439_2	Fussy	3
134474_1	Fussy	3
322534_1	Fussy	3
135367_1	Fussy	3
276755_2	Fussy	3
146040_2	Fussy	3
193317_1	Fussy	3
379866_1	Fussy	3
40020_1	Fussy	3
104328_1	Fussy	3
40021_1	Fussy	3
281724_2	Fussy	3
43593_1	Fussy	3
146082_3	Fussy	3
102467_2	Fussy	3
150445_1	Fussy	3
192216_2	Fussy	3
12240_1	Fussy	3
281953_3	Fussy	3
42972_2	Fussy	3
9046_2	Fussy	3
131746_1	Fussy	3
191166_2	Fussy	3
227661_1	Fussy	3
227706_1	Fussy	3
227721_1	Fussy	3
79551_2	Fussy	3
133616_1	Fussy	3
203456_2	Fussy	3
147943_1	Fussy	3
130991_1	Fussy	3
45600_1	Fussy	3
40014_1	Fussy	3
145145_1	Fussy	3
118926_1	Fussy	3
120526_2	Fussy	3
278885_3	Fussy	3
13189_1	Fussy	3
13140_2	Fussy	3
131746_2	Fussy	3
229410_1	Fussy	3
108008_1	Fussy	3
128726_1	Fussy	3
10027_1	Fussy	3
14032_1	Fussy	3
15457_1	Fussy	3
196446_1	Fussy	3
272014_1	Fussy	3
213837_2	Fussy	3
261422_3	Fussy	3
267001_1	Fussy	3
272086_1	Fussy	3
276735_4	Fussy	3
320887_3	Fussy	3
318510_3	Fussy	3
38484_1	Fussy	3
10482_1	Fussy	3
13713_1	Fussy	3
146985_1	Fussy	3
179855_1	Fussy	3
99511_1	Fussy	3
186050_3	Fussy	3
325043_1	Fussy	3
43997_1	Fussy	3
47512_1	Fussy	3
102285_1	Fussy	3
273934_1	Fussy	3
39738_1	Fussy	3
185905_1	Fussy	3
261249_1	Fussy	3
182927_1	Fussy	3
198596_1	Fussy	3
230298_1	Fussy	3
211407_1	Fussy	3
108033_1	Fussy	3
267461_3	Fussy	3
184888_1	Fussy	3
166551_2	Fussy	3
22499_1	Fussy	3
230203_1	Fussy	3
154848_1	Fussy	3
21523_1	Fussy	3
16299_5	Fussy	3
21541_1	Fussy	3
46568_5	Fussy	3
154852_1	Fussy	3
181641_1	Fussy	3
228585_2	Fussy	3
20700_3	Fussy	3
45585_1	Fussy	3
186940_1	Fussy	3
269943_1	Fussy	3
318510_4	Fussy	3
170094_1	Fussy	3
153789_1	Fussy	3
22449_1	Fussy	3
108042_4	Fussy	3
184870_1	Fussy	3
21599_1	Fussy	3
103272_3	Fussy	3
327578_1	Fussy	3
101351_1	Fussy	3
23338_2	Fussy	3
48514_1	Fussy	3
171815_1	Fussy	3
136827_1	Fussy	3
17481_1	Fussy	3
275774_1	Fussy	3
18433_1	Fussy	3
150500_2	Fussy	3
268938_1	Fussy	3
275737_1	Fussy	3
234478_1	Fussy	3
7619_3	Fussy	3
158117_1	Fussy	3
20129_1	Fussy	3
104262_1	Fussy	3
158072_2	Fussy	3
158129_1	Fussy	3
183750_1	Fussy	3
52223_1	Fussy	3
189953_1	Fussy	3
213976_1	Fussy	3
137702_1	Fussy	3
328388_1	Fussy	3
158129_2	Fussy	3
49404_1	Fussy	3
20137_1	Fussy	3
20192_1	Fussy	3
199595_1	Fussy	3
137730_1	Fussy	3
184794_1	Fussy	3
109850_3	Fussy	3
24292_1	Fussy	3
105221_1	Fussy	3
20185_1	Fussy	3
47920_2	Fussy	3
23397_1	Fussy	3
156612_1	Fussy	3
159845_1	Fussy	3
137743_2	Fussy	3
158243_1	Fussy	3
259264_5	Fussy	3
137774_2	Fussy	3
188952_2	Fussy	3
26011_1	Fussy	3
278609_1	Fussy	3
158118_1	Fussy	3
215836_1	Fussy	3
235431_1	Fussy	3
155774_2	Fussy	3
330012_1	Fussy	3
107047_1	Fussy	3
52186_1	Fussy	3
173789_1	Fussy	3
255858_1	Fussy	3
49745_1	Fussy	3
50680_1	Fussy	3
12207_4	Fussy	3
47881_1	Fussy	3
256655_1	Fussy	3
22432_2	Fussy	3
159033_2	Fussy	3
26033_2	Fussy	3
49396_1	Fussy	3
237914_1	Fussy	3
2882_1	Fussy	3
2890_1	Fussy	3
49702_3	Fussy	3
237975_1	Fussy	3
330812_1	Fussy	3
106143_1	Fussy	3
40719_3	Fussy	3
51658_1	Fussy	3
139646_1	Fussy	3
14026_1	Fussy	3
2918_1	Fussy	3
107897_1	Fussy	3
186852_1	Fussy	3
158279_2	Fussy	3
207824_2	Fussy	3
104252_1	Fussy	3
22749_1	Fussy	3
140542_1	Fussy	3
103225_1	Fussy	3
55074_1	Fussy	3
277654_1	Fussy	3
158991_1	Fussy	3
50696_1	Fussy	3
26066_1	Fussy	3
278708_1	Fussy	3
2036_2	Fussy	3
184867_2	Fussy	3
55100_1	Fussy	3
186841_1	Fussy	3
136789_2	Fussy	3
155761_2	Fussy	3
54201_1	Fussy	3
160806_1	Fussy	3
327571_1	Fussy	3
379119_1	Fussy	3
3792_1	Fussy	3
238896_1	Fussy	3
107028_2	Fussy	3
332314_1	Fussy	3
176473_1	Fussy	3
147907_1	Fussy	3
259944_1	Fussy	3
29026_1	Fussy	3
22829_1	Fussy	3
258210_1	Fussy	3
52573_1	Fussy	3
160101_1	Fussy	3
160848_1	Fussy	3
258244_1	Fussy	3
187888_2	Fussy	3
276683_5	Fussy	3
255872_1	Fussy	3
280523_4	Fussy	3
140547_2	Fussy	3
239751_1	Fussy	3
189876_1	Fussy	3
195216_1	Fussy	3
56086_2	Fussy	3
155769_2	Fussy	3
239812_1	Fussy	3
330025_1	Fussy	3
107915_1	Fussy	3
188889_1	Fussy	3
237947_1	Fussy	3
213192_1	Fussy	3
57016_1	Fussy	3
259186_1	Fussy	3
176436_1	Fussy	3
240612_1	Fussy	3
108917_1	Fussy	3
22842_1	Fussy	3
238865_1	Fussy	3
143131_1	Fussy	3
189913_1	Fussy	3
195262_1	Fussy	3
240611_1	Fussy	3
25495_1	Fussy	3
215810_1	Fussy	3
195259_1	Fussy	3
57932_1	Fussy	3
176462_1	Fussy	3
54536_1	Fussy	3
194172_3	Fussy	3
193107_1	Fussy	3
187925_2	Fussy	3
29925_1	Fussy	3
210692_1	Fussy	3
241522_1	Fussy	3
164091_2	Fussy	3
24671_1	Fussy	3
189846_4	Fussy	3
21000_1	Fussy	3
195262_2	Fussy	3
4794_2	Fussy	3
239773_1	Fussy	3
58019_1	Fussy	3
177454_1	Fussy	3
144045_4	Fussy	3
161684_1	Fussy	3
330008_1	Fussy	3
31796_1	Fussy	3
186873_3	Fussy	3
334625_1	Fussy	3
110680_1	Fussy	3
231448_1	Fussy	3
242364_1	Fussy	3
55490_2	Fussy	3
184800_1	Fussy	3
2908_1	Fussy	3
261783_1	Fussy	3
334679_1	Fussy	3
260988_1	Fussy	3
242293_1	Fussy	3
179342_1	Fussy	3
54529_1	Fussy	3
242373_1	Fussy	3
173823_2	Fussy	3
197486_1	Fussy	3
285075_1	Fussy	3
179274_1	Fussy	3
276022_14	Fussy	3
241473_2	Fussy	3
191024_4	Fussy	3
112411_1	Fussy	3
191990_2	Fussy	3
162377_1	Fussy	3
57330_1	Fussy	3
284188_1	Fussy	3
59992_1	Fussy	3
144022_1	Fussy	3
144061_3	Fussy	3
60026_2	Fussy	3
54193_1	Fussy	3
57321_1	Fussy	3
261846_1	Fussy	3
60022_1	Fussy	3
332358_3	Fussy	3
8362_1	Fussy	3
50624_1	Fussy	3
285110_1	Fussy	3
197470_1	Fussy	3
137364_1	Fussy	3
145895_2	Fussy	3
2069_1	Fussy	3
332312_1	Fussy	3
197470_2	Fussy	3
61001_1	Fussy	3
285093_3	Fussy	3
180314_1	Fussy	3
333158_1	Fussy	3
166898_1	Fussy	3
24657_2	Fussy	3
192967_2	Fussy	3
162312_1	Fussy	3
61029_2	Fussy	3
181244_2	Fussy	3
182281_1	Fussy	3
198383_3	Fussy	3
137325_2	Fussy	3
260954_1	Fussy	3
5696_1	Fussy	3
112477_2	Fussy	3
146776_1	Fussy	3
29934_1	Fussy	3
167559_1	Fussy	3
60961_1	Fussy	3
336309_2	Fussy	3
189938_1	Fussy	3
164088_1	Fussy	3
52498_1	Fussy	3
259128_1	Fussy	3
181223_3	Fussy	3
259189_1	Fussy	3
112398_3	Fussy	3
58334_1	Fussy	3
287038_1	Fussy	3
135990_2	Fussy	3
29348_2	Fussy	3
287058_1	Fussy	3
29282_2	Fussy	3
286048_2	Fussy	3
195073_2	Fussy	3
287014_1	Fussy	3
29399_1	Fussy	3
138275_1	Fussy	3
199418_1	Fussy	3
59356_1	Fussy	3
244987_1	Fussy	3
262807_1	Fussy	3
33637_1	Fussy	3
337144_1	Fussy	3
9404_2	Fussy	3
192001_1	Fussy	3
121798_1	Fussy	3
147699_1	Fussy	3
262711_2	Fussy	3
337159_1	Fussy	3
138294_1	Fussy	3
29401_1	Fussy	3
167671_1	Fussy	3
204982_1	Fussy	2
383680_1	Fussy	2
325316_1	Fussy	2
90015_1	Fussy	2
319456_1	Fussy	2
120111_1	Fussy	2
345391_1	Fussy	2
365934_1	Fussy	2
279301_1	Fussy	2
254488_1	Fussy	2
237695_1	Fussy	2
171454_1	Fussy	2
303672_1	Fussy	2
240386_1	Fussy	2
78189_1	Fussy	2
144756_1	Fussy	2
153681_1	Fussy	2
403896_1	Fussy	2
254198_1	Fussy	2
164991_1	Fussy	2
241907_1	Fussy	2
134880_1	Fussy	2
78021_1	Fussy	2
303850_1	Fussy	2
226331_1	Fussy	2
73461_1	Fussy	2
242585_1	Fussy	2
395980_1	Fussy	2
151429_1	Fussy	2
88947_1	Fussy	2
183704_1	Fussy	2
410101_1	Fussy	2
381551_1	Fussy	2
316900_1	Fussy	2
332691_1	Fussy	2
9358_1	Fussy	2
117475_1	Fussy	2
205558_2	Fussy	2
377306_1	Fussy	2
250802_1	Fussy	2
225087_1	Fussy	2
99999_1	Fussy	2
101830_1	Fussy	2
306656_1	Fussy	2
50783_1	Fussy	2
114749_1	Fussy	2
223315_1	Fussy	2
31026_1	Fussy	2
229141_1	Fussy	2
277090_1	Fussy	2
215888_1	Fussy	2
195968_1	Fussy	2
106950_1	Fussy	2
327873_1	Fussy	2
3638_1	Fussy	2
250071_1	Fussy	2
222855_1	Fussy	2
252989_2	Fussy	2
253799_1	Fussy	2
50956_1	Fussy	2
177491_1	Fussy	2
57491_1	Fussy	2
357227_1	Fussy	2
122020_1	Fussy	2
264019_1	Fussy	2
88654_1	Fussy	2
290346_1	Fussy	2
188449_1	Fussy	2
296971_2	Fussy	2
47897_1	Fussy	2
278588_1	Fussy	2
5689_1	Fussy	2
137356_1	Fussy	2
249765_4	Fussy	2
310558_2	Fussy	2
25410_4	Fussy	2
297776_1	Fussy	2
217363_1	Fussy	2
298339_2	Fussy	2
228284_1	Fussy	2
296406_2	Fussy	2
311149_1	Fussy	2
99405_1	Fussy	2
391540_1	Fussy	2
36555_5	Fussy	2
346698_1	Fussy	2
298359_1	Fussy	2
278053_2	Fussy	2
292890_1	Fussy	2
119533_8	Fussy	2
250056_7	Fussy	2
20587_2	Fussy	2
306345_2	Fussy	2
307999_2	Fussy	2
53416_1	Fussy	2
265854_1	Fussy	2
215401_3	Fussy	2
269530_1	Fussy	2
122078_2	Fussy	2
269030_1	Fussy	2
119744_2	Fussy	2
279139_2	Fussy	2
122987_3	Fussy	2
127261_4	Fussy	2
115276_5	Fussy	2
210550_1	Fussy	2
319288_2	Fussy	2
264953_2	Fussy	2
9066_4	Fussy	2
197574_2	Fussy	2
10051_11	Fussy	2
333136_1	Fussy	2
211382_4	Fussy	2
138669_2	Fussy	2
79623_5	Fussy	2
221222_2	Fussy	2
164596_1	Fussy	2
300271_1	Fussy	2
168274_3	Fussy	2
263196_8	Fussy	2
210137_3	Fussy	2
420524_2	Fussy	2
254570_3	Fussy	2
21727_3	Fussy	2
216263_3	Fussy	2
53814_1	Fussy	2
368258_1	Fussy	2
69648_2	Fussy	2
286455_1	Fussy	2
277214_2	Fussy	2
194546_8	Fussy	2
90537_2	Fussy	2
59539_1	Fussy	2
82026_1	Fussy	2
148963_2	Fussy	2
76863_1	Fussy	2
242462_1	Fussy	2
207310_1	Fussy	2
56503_4	Fussy	2
86661_8	Fussy	2
50567_1	Fussy	2
16702_1	Fussy	2
151575_2	Fussy	2
267741_3	Fussy	2
375220_1	Fussy	2
200871_1	Fussy	2
253928_10	Fussy	2
61400_4	Fussy	2
297253_4	Fussy	2
200721_2	Fussy	2
275802_1	Fussy	2
375196_2	Fussy	2
18081_1	Fussy	2
373503_3	Fussy	2
186037_1	Fussy	2
20663_4	Fussy	2
188965_1	Fussy	2
375229_2	Fussy	2
45563_4	Fussy	2
18969_4	Fussy	2
235431_3	Fussy	2
337195_1	Fussy	2
166461_16	Fussy	4
201114_1	Fussy	4
81248_1	Fussy	4
348801_3	Fussy	4
297141_2	Fussy	4
98203_1	Fussy	2
304725_2	Fussy	4
215039_2	Fussy	4
334505_1	Fussy	2
106059_3	Fussy	4
166355_2	Fussy	4
305588_1	Fussy	4
202017_1	Fussy	4
199061_6	Fussy	4
67781_2	Fussy	4
197711_1	Fussy	4
114461_2	Fussy	4
214746_2	Fussy	4
174540_2	Fussy	4
3447_2	Fussy	4
68798_3	Fussy	4
277862_3	Fussy	4
266112_1	Fussy	4
181641_2	Fussy	4
51228_2	Fussy	4
107050_2	Fussy	4
184867_3	Fussy	2
24585_1	Fussy	4
137344_1	Fussy	4
145935_1	Fussy	4
60961_2	Fussy	4
161622_2	Fussy	4
158407_1	Fussy	2
359654_1	Fussy	2
297701_1	Fussy	2
93103_5	Fussy	2
110872_2	Fussy	2
317901_1	Fussy	2
353413_1	Fussy	2
347389_1	Fussy	2
316948_1	Fussy	2
111171_1	Fussy	2
396068_1	Fussy	2
365832_1	Fussy	2
385502_1	Fussy	2
9650_1	Fussy	2
120927_2	Fussy	2
71079_2	Fussy	2
272689_2	Fussy	2
156865_3	Fussy	2
196565_1	Fussy	2
392816_1	Fussy	2
65487_1	Fussy	2
365088_1	Fussy	2
272612_1	Fussy	2
69120_1	Fussy	2
47307_13	Fussy	2
67156_9	Fussy	2
229642_1	Fussy	2
315420_1	Fussy	2
317778_1	Fussy	2
202685_1	Fussy	2
323722_1	Fussy	2
98481_1	Fussy	2
338157_4	Fussy	2
238636_1	Fussy	2
174552_1	Fussy	2
69200_8	Fussy	2
201489_2	Fussy	2
275234_1	Fussy	2
301803_1	Fussy	2
68741_1	Fussy	2
337714_1	Fussy	2
43545_1	Fussy	2
78519_1	Fussy	2
290781_1	Fussy	2
180410_1	Fussy	2
119648_1	Fussy	2
91258_1	Fussy	2
90475_1	Fussy	2
317479_1	Fussy	2
93787_1	Fussy	2
267083_2	Fussy	2
100603_2	Fussy	2
100503_1	Fussy	2
146070_1	Fussy	2
11866_1	Fussy	2
206236_5	Fussy	2
136829_1	Fussy	2
172838_1	Fussy	2
50631_1	Fussy	2
160094_1	Fussy	2
21891_1	Fussy	2
192032_1	Fussy	2
284120_1	Fussy	2
197423_1	Fussy	2
128128_1	Fussy	2
231134_7	Fussy	2
281341_2	Fussy	2
235305_1	Fussy	2
398936_2	Fussy	2
342480_2	Fussy	2
148185_8	Fussy	2
204990_1	Fussy	2
349031_2	Fussy	2
395244_1	Fussy	2
433173_5	Fussy	2
147121_1	Fussy	2
380938_5	Fussy	2
395385_3	Fussy	2
10085_1	Fussy	2
34353_4	Fussy	2
319820_10	Fussy	2
83035_1	Fussy	2
305294_1	Fussy	2
48187_5	Fussy	2
154592_1	Fussy	2
54873_1	Fussy	2
48187_7	Fussy	2
465062_3	Fussy	2
369376_1	Fussy	2
393478_1	Fussy	2
148357_3	Fussy	2
276393_1	Fussy	2
261543_3	Fussy	2
148357_7	Fussy	2
381272_1	Fussy	2
244549_4	Fussy	2
322867_4	Fussy	2
318828_3	Fussy	2
311428_1	Fussy	2
341980_1	Fussy	2
318838_5	Fussy	2
183582_1	Fussy	2
192453_1	Fussy	2
124867_1	Fussy	2
124869_1	Fussy	2
86781_1	Fussy	2
104559_1	Fussy	2
183584_1	Fussy	2
4632_1	Fussy	2
225219_1	Fussy	2
218988_1	Fussy	2
192786_2	Fussy	2
352907_3	Fussy	2
302391_4	Fussy	2
65192_9	Fussy	2
279963_3	Fussy	2
219695_2	Fussy	2
223649_3	Fussy	2
50528_1	Fussy	2
65157_1	Fussy	2
315035_5	Fussy	2
106280_1	Fussy	2
358779_5	Fussy	2
212619_3	Fussy	2
349307_1	Fussy	2
5292_1	Fussy	2
213322_5	Fussy	2
117092_2	Fussy	2
21963_3	Fussy	2
296531_1	Fussy	2
246929_3	Fussy	2
294407_2	Fussy	2
214913_3	Fussy	2
262878_1	Fussy	2
272602_4	Fussy	2
49109_1	Fussy	2
170570_1	Fussy	2
75760_1	Fussy	2
267586_3	Fussy	2
131019_2	Fussy	2
42299_1	Fussy	2
205278_3	Fussy	2
324165_1	Fussy	2
266994_1	Fussy	2
176477_4	Fussy	2
176428_1	Fussy	2
260957_1	Fussy	2
192086_2	Fussy	2
256658_1	Fussy	2
126243_1	Fussy	2
372265_1	Fussy	2
4089_2	Fussy	2
98861_1	Fussy	2
137225_1	Fussy	2
142725_2	Fussy	2
18621_3	Fussy	2
86881_2	Fussy	2
326948_3	Fussy	2
151516_1	Fussy	2
357532_1	Fussy	2
312249_1	Fussy	2
34118_2	Fussy	2
387592_1	Fussy	2
374650_1	Fussy	2
400736_1	Fussy	2
23877_1	Fussy	2
5886_1	Fussy	2
103905_1	Fussy	2
203718_2	Fussy	2
354334_1	Fussy	2
354330_1	Fussy	2
251155_1	Fussy	2
328856_2	Fussy	2
87194_1	Fussy	2
330454_3	Fussy	2
212525_1	Fussy	2
239161_2	Fussy	2
223734_1	Fussy	2
391790_3	Fussy	2
208407_5	Fussy	2
229618_1	Fussy	2
219281_1	Fussy	2
335905_1	Fussy	2
396521_1	Fussy	2
12514_2	Fussy	2
118320_1	Fussy	2
208880_1	Fussy	2
184913_1	Fussy	2
225259_1	Fussy	2
355747_2	Fussy	2
166451_1	Fussy	2
228708_1	Fussy	2
169216_1	Fussy	2
3730_1	Fussy	2
243844_1	Fussy	2
49228_1	Fussy	2
244752_1	Fussy	2
316998_1	Fussy	2
60537_1	Fussy	2
339641_1	Fussy	2
224083_1	Fussy	2
224910_1	Fussy	2
353601_1	Fussy	2
99415_2	Fussy	2
278022_1	Fussy	2
250611_1	Fussy	2
100371_1	Fussy	2
346703_1	Fussy	2
296438_1	Fussy	2
68655_1	Fussy	2
285503_2	Fussy	2
37149_1	Fussy	2
327877_2	Fussy	2
76719_1	Fussy	2
104493_1	Fussy	2
280612_2	Fussy	2
303260_1	Fussy	2
312054_1	Fussy	2
343897_1	Fussy	2
79395_3	Fussy	2
53609_1	Fussy	2
290778_1	Fussy	2
321565_1	Fussy	2
56511_1	Fussy	2
215476_1	Fussy	2
184143_1	Fussy	2
293789_2	Fussy	2
135512_1	Fussy	2
251727_2	Fussy	2
278253_3	Fussy	2
189490_1	Fussy	2
88645_1	Fussy	2
317479_3	Fussy	2
78314_2	Fussy	2
321691_1	Fussy	2
132780_1	Fussy	2
153982_1	Fussy	2
28831_3	Fussy	2
255898_1	Fussy	2
160591_1	Fussy	2
162570_1	Fussy	2
138288_1	Fussy	2
59146_1	Fussy	2
135629_1	Fussy	2
246193_1	Fussy	2
339113_1	Fussy	2
102908_1	Fussy	2
387073_1	Fussy	2
370755_7	Fussy	2
225373_5	Fussy	2
249525_3	Fussy	2
158182_2	Fussy	2
123924_11	Fussy	2
125501_8	Fussy	2
170615_1	Fussy	2
231009_2	Fussy	2
380533_2	Fussy	2
359259_10	Fussy	2
41986_5	Fussy	2
119262_4	Fussy	2
383907_2	Fussy	2
124076_7	Fussy	2
305287_2	Fussy	2
283888_1	Fussy	2
344061_5	Fussy	2
50974_3	Fussy	2
169261_1	Fussy	2
368112_1	Fussy	2
331036_7	Fussy	2
245540_9	Fussy	2
120107_3	Fussy	2
62834_2	Fussy	2
50978_1	Fussy	2
219146_5	Fussy	2
113071_26	Fussy	2
354605_2	Fussy	2
67440_1	Fussy	2
160108_1	Fussy	2
233969_1	Fussy	2
6809_10	Fussy	2
310780_1	Fussy	2
52174_1	Fussy	2
377298_1	Fussy	2
331238_1	Fussy	2
154961_5	Fussy	2
208541_6	Fussy	2
252578_1	Fussy	2
217122_3	Fussy	2
227221_7	Fussy	2
39544_4	Fussy	2
41849_4	Fussy	2
122857_1	Fussy	2
113071_44	Fussy	2
75214_2	Fussy	2
391768_12	Fussy	2
221195_5	Fussy	2
82145_1	Fussy	2
251583_1	Fussy	2
327134_6	Fussy	2
304210_13	Fussy	2
45038_1	Fussy	2
173900_2	Fussy	2
51792_2	Fussy	2
14272_6	Fussy	2
15376_5	Fussy	2
75946_2	Fussy	2
292135_1	Fussy	2
253781_6	Fussy	2
282822_1	Fussy	2
92436_1	Fussy	2
76977_1	Fussy	2
193772_2	Fussy	2
71468_1	Fussy	2
146280_4	Fussy	2
1595_3	Fussy	2
33534_1	Fussy	2
246018_2	Fussy	2
40861_4	Fussy	2
290987_1	Fussy	2
110823_3	Fussy	2
86383_2	Fussy	2
46024_17	Fussy	2
54591_2	Fussy	2
133613_1	Fussy	2
308603_7	Fussy	2
28521_4	Fussy	2
42489_5	Fussy	2
115350_7	Fussy	2
190460_1	Fussy	2
375640_9	Fussy	2
297530_2	Fussy	2
101388_1	Fussy	2
213891_5	Fussy	2
44618_2	Fussy	2
271457_5	Fussy	2
26029_1	Fussy	2
5380_10	Fussy	2
268537_2	Fussy	2
165093_1	Fussy	2
52503_7	Fussy	2
263639_1	Fussy	2
155951_1	Fussy	2
40238_1	Fussy	2
366089_1	Fussy	2
112833_1	Fussy	2
368170_1	Fussy	2
110162_1	Fussy	2
160279_1	Fussy	2
3099_1	Fussy	2
208673_3	Fussy	2
314752_4	Fussy	2
80478_2	Fussy	2
282003_1	Fussy	2
45615_1	Fussy	2
86456_1	Fussy	2
116634_1	Fussy	2
121591_4	Fussy	2
319473_2	Fussy	2
127563_3	Fussy	2
280894_1	Fussy	2
43249_1	Fussy	2
39082_1	Fussy	2
304051_1	Fussy	2
353234_1	Fussy	2
308757_1	Fussy	2
218529_1	Fussy	2
174836_7	Fussy	2
49640_1	Fussy	2
204832_1	Fussy	2
209926_1	Fussy	2
259371_1	Fussy	2
124463_1	Fussy	2
171722_3	Fussy	2
125197_2	Fussy	2
82507_2	Fussy	2
290388_1	Fussy	2
318513_1	Fussy	2
262849_3	Fussy	2
145221_2	Fussy	2
275777_1	Fussy	2
181694_1	Fussy	2
16147_1	Fussy	2
5558_1	Fussy	2
232284_1	Fussy	2
362963_1	Fussy	2
197221_1	Fussy	2
312319_1	Fussy	2
237685_1	Fussy	2
265374_2	Fussy	2
284867_1	Fussy	2
26622_2	Fussy	2
375423_1	Fussy	2
78409_1	Fussy	2
147958_1	Fussy	2
51351_1	Fussy	2
132815_2	Fussy	2
242571_2	Fussy	2
86815_1	Fussy	2
200749_1	Fussy	2
243349_6	Fussy	2
419026_2	Fussy	2
9206_1	Fussy	2
233659_1	Fussy	2
178525_1	Fussy	2
19196_1	Fussy	2
169201_2	Fussy	2
326069_5	Fussy	2
218103_5	Fussy	2
426706_8	Fussy	2
228734_9	Fussy	2
253525_1	Fussy	2
337413_2	Fussy	2
341990_4	Fussy	2
30186_2	Fussy	2
26304_2	Fussy	2
309053_2	Fussy	2
87448_1	Fussy	2
15173_1	Fussy	2
2838_2	Fussy	2
119025_2	Fussy	2
276260_1	Fussy	2
71671_5	Fussy	2
192737_9	Fussy	2
164600_4	Fussy	2
250650_2	Fussy	2
80506_2	Fussy	2
342246_1	Fussy	2
296765_1	Fussy	2
145350_1	Fussy	2
79653_15	Fussy	2
56686_1	Fussy	2
133756_2	Fussy	2
201105_7	Fussy	2
4635_3	Fussy	2
192737_11	Fussy	2
101907_4	Fussy	2
264988_1	Fussy	2
56523_3	Fussy	2
84576_4	Fussy	2
64405_4	Fussy	2
3393_3	Fussy	2
58186_2	Fussy	2
165517_6	Fussy	2
100970_13	Fussy	2
21081_7	Fussy	2
51883_11	Fussy	2
101920_2	Fussy	2
91529_1	Fussy	2
131212_1	Fussy	2
122060_3	Fussy	2
85051_9	Fussy	2
145145_5	Fussy	2
75725_8	Fussy	2
54120_1	Fussy	2
143367_2	Fussy	2
5780_7	Fussy	2
144096_1	Fussy	2
261422_7	Fussy	2
112449_1	Fussy	2
165111_1	Fussy	2
453208_1	Hand Injury	4
416004_1	Hand Injury	4
95445_1	Hand Injury	4
404469_1	Hand Injury	4
372274_1	Hand Injury	4
2783_1	Hand Injury	4
477361_1	Hand Injury	4
467444_1	Hand Injury	4
182808_1	Hand Injury	4
472084_1	Hand Injury	4
316849_1	Hand Injury	4
30709_1	Hand Injury	4
217986_1	Hand Injury	4
271080_1	Hand Injury	4
106426_2	Hand Injury	4
406887_1	Hand Injury	4
265463_1	Hand Injury	4
475568_1	Hand Injury	4
483113_1	Hand Injury	4
430826_2	Hand Injury	4
260211_1	Hand Injury	4
446188_1	Hand Injury	4
330893_1	Hand Injury	4
207182_1	Hand Injury	4
374729_2	Hand Injury	4
425303_1	Hand Injury	4
360970_2	Hand Injury	4
59471_1	Hand Injury	4
437526_1	Hand Injury	4
145534_3	Hand Injury	4
156246_2	Hand Injury	4
485404_3	Hand Injury	4
417318_1	Hand Injury	4
420294_1	Hand Injury	4
439972_1	Hand Injury	4
374724_2	Hand Injury	4
285322_1	Hand Injury	4
39276_1	Hand Injury	4
42635_3	Hand Injury	4
452684_1	Hand Injury	4
411934_1	Hand Injury	4
470681_1	Hand Injury	4
499442_1	Hand Injury	4
118047_1	Hand Injury	4
392764_1	Hand Injury	4
58131_1	Hand Injury	4
459319_1	Hand Injury	4
430355_1	Hand Injury	4
454618_1	Hand Injury	4
495190_1	Hand Injury	4
353814_1	Hand Injury	4
229283_1	Hand Injury	4
413530_1	Hand Injury	4
51837_3	Hand Injury	4
175772_2	Hand Injury	4
249360_2	Hand Injury	4
464761_1	Hand Injury	4
229886_2	Hand Injury	4
404933_1	Hand Injury	4
489590_4	Hand Injury	4
459544_1	Hand Injury	4
477962_2	Hand Injury	4
492213_3	Hand Injury	4
468138_1	Hand Injury	4
395954_2	Hand Injury	4
364474_1	Hand Injury	4
12605_1	Hand Injury	4
376390_1	Hand Injury	4
492329_3	Hand Injury	4
491370_1	Hand Injury	4
347436_1	Hand Injury	4
413085_3	Hand Injury	4
417503_1	Hand Injury	4
385075_1	Hand Injury	4
490860_1	Hand Injury	4
484537_3	Hand Injury	4
479964_1	Hand Injury	4
387361_2	Hand Injury	4
490297_2	Hand Injury	4
249814_1	Hand Injury	4
419999_5	Hand Injury	4
204185_1	Hand Injury	4
343185_3	Hand Injury	4
445982_1	Hand Injury	4
206754_1	Hand Injury	4
493651_1	Hand Injury	4
413467_3	Hand Injury	4
473097_1	Hand Injury	4
153381_1	Hand Injury	4
489955_1	Hand Injury	4
462373_1	Hand Injury	4
407655_2	Hand Injury	4
384963_1	Hand Injury	4
395452_1	Hand Injury	4
469853_1	Hand Injury	4
95548_2	Hand Injury	4
383539_1	Hand Injury	4
282141_2	Hand Injury	4
16765_1	Hand Injury	4
130744_1	Hand Injury	4
420244_3	Hand Injury	3
120400_1	Hand Injury	4
382594_4	Hand Injury	3
45459_1	Hand Injury	4
137873_3	Hand Injury	4
338784_1	Hand Injury	4
184604_1	Hand Injury	4
459018_11	Hand Injury	4
342432_2	Hand Injury	4
21379_1	Hand Injury	4
453029_1	Hand Injury	3
474871_2	Hand Injury	4
186637_1	Hand Injury	4
383915_1	Hand Injury	4
207402_1	Hand Injury	4
270590_1	Hand Injury	4
462907_2	Hand Injury	4
116020_1	Hand Injury	3
26860_1	Hand Injury	4
483113_3	Hand Injury	4
429467_2	Hand Injury	4
470824_3	Hand Injury	4
45191_2	Hand Injury	4
482144_1	Hand Injury	4
467537_1	Hand Injury	4
416545_1	Hand Injury	4
415346_1	Hand Injury	4
485511_1	Hand Injury	4
446629_2	Hand Injury	4
459741_1	Hand Injury	4
230031_1	Hand Injury	4
481016_1	Hand Injury	4
485884_4	Hand Injury	4
355426_1	Hand Injury	4
149328_1	Hand Injury	4
407339_1	Hand Injury	3
104037_1	Hand Injury	4
66161_2	Hand Injury	4
492645_1	Hand Injury	4
274052_2	Hand Injury	4
395114_5	Hand Injury	4
433771_2	Hand Injury	4
472476_1	Hand Injury	4
424067_1	Hand Injury	4
286215_1	Hand Injury	4
136689_6	Hand Injury	4
358147_2	Hand Injury	4
142445_1	Hand Injury	4
123474_1	Hand Injury	4
150002_2	Hand Injury	4
404711_2	Hand Injury	3
455553_1	Hand Injury	4
247501_1	Hand Injury	4
406790_2	Hand Injury	4
387357_5	Hand Injury	4
345599_3	Hand Injury	3
385397_5	Hand Injury	4
32152_1	Hand Injury	3
338079_3	Hand Injury	4
135674_2	Hand Injury	4
52353_7	Hand Injury	3
79889_3	Hand Injury	3
289600_1	Hand Injury	4
383215_3	Hand Injury	3
344764_5	Hand Injury	4
373124_1	Hand Injury	4
154286_1	Hand Injury	3
451530_1	Hand Injury	4
500565_1	Hand Injury	4
488939_3	Hand Injury	4
62554_5	Hand Injury	3
413879_3	Hand Injury	4
138219_3	Hand Injury	4
141560_3	Hand Injury	4
488123_1	Hand Injury	4
365488_2	Hand Injury	4
413105_2	Hand Injury	4
436552_1	Hand Injury	4
439348_5	Hand Injury	4
436360_4	Hand Injury	4
172546_1	Hand Injury	4
491196_2	Hand Injury	3
466526_6	Hand Injury	4
194452_1	Hand Injury	4
17243_1	Hand Injury	4
438823_4	Hand Injury	4
422648_3	Hand Injury	4
149457_1	Hand Injury	4
317566_6	Hand Injury	4
3534_1	Hand Injury	4
343253_2	Hand Injury	3
39469_1	Hand Injury	4
422851_7	Hand Injury	4
389527_3	Hand Injury	4
453827_1	Hand Injury	4
454302_6	Hand Injury	4
465155_3	Hand Injury	4
477776_1	Hand Injury	4
366917_4	Hand Injury	4
360970_8	Hand Injury	4
27803_1	Hand Injury	4
23478_2	Hand Injury	4
309392_5	Hand Injury	4
203267_1	Hand Injury	4
354720_3	Hand Injury	4
99308_5	Hand Injury	4
225374_1	Hand Injury	4
259333_1	Hand Injury	4
477650_1	Hand Injury	4
487777_1	Hand Injury	4
409931_6	Hand Injury	4
432354_5	Hand Injury	4
429730_1	Hand Injury	4
450457_1	Hand Injury	3
38077_2	Hand Injury	4
155242_1	Hand Injury	3
489093_1	Hand Injury	3
337072_7	Hand Injury	4
185446_8	Hand Injury	4
366396_1	Hand Injury	4
439795_3	Hand Injury	4
229076_1	Hand Injury	4
479915_3	Hand Injury	4
216594_7	Hand Injury	4
295437_7	Hand Injury	3
460276_1	Hand Injury	4
467243_1	Hand Injury	4
417056_2	Hand Injury	4
185451_2	Hand Injury	4
494804_2	Hand Injury	4
7022_4	Hand Injury	4
465295_1	Hand Injury	4
491449_3	Hand Injury	4
475282_1	Hand Injury	4
471000_1	Hand Injury	4
489501_1	Hand Injury	3
417849_3	Hand Injury	4
455745_2	Hand Injury	3
437122_4	Hand Injury	4
372460_6	Hand Injury	4
379016_4	Hand Injury	4
29612_2	Hand Injury	4
347134_1	Hand Injury	4
322255_6	Hand Injury	4
466749_1	Hand Injury	4
154324_1	Hand Injury	4
389770_3	Hand Injury	4
444845_1	Hand Injury	4
141211_2	Hand Injury	4
55392_1	Hand Injury	4
431448_4	Hand Injury	4
479138_5	Hand Injury	4
471601_2	Hand Injury	4
483632_1	Hand Injury	3
486597_3	Hand Injury	4
401009_5	Hand Injury	4
491590_2	Hand Injury	4
481287_3	Hand Injury	4
463910_3	Hand Injury	4
224040_1	Hand Injury	4
470623_1	Hand Injury	4
81962_3	Hand Injury	4
434625_2	Hand Injury	4
53762_3	Hand Injury	4
134425_5	Hand Injury	4
484163_5	Hand Injury	4
485722_2	Hand Injury	4
381050_2	Hand Injury	4
483252_7	Hand Injury	3
456815_1	Hand Injury	4
440757_9	Hand Injury	4
91301_10	Hand Injury	3
450515_3	Hand Injury	4
219905_5	Hand Injury	4
454798_1	Hand Injury	4
107241_4	Hand Injury	4
263875_2	Hand Injury	4
473302_1	Hand Injury	4
12647_4	Hand Injury	3
326175_3	Hand Injury	4
347902_1	Hand Injury	4
233010_2	Hand Injury	4
37567_2	Hand Injury	4
66806_1	Hand Injury	4
446156_1	Hand Injury	4
204932_6	Hand Injury	4
491528_4	Hand Injury	4
206608_5	Hand Injury	4
494494_4	Hand Injury	4
179689_1	Hand Injury	4
475270_1	Hand Injury	4
359948_3	Hand Injury	4
269586_1	Hand Injury	4
242010_2	Hand Injury	4
250207_8	Hand Injury	4
150410_2	Hand Injury	4
83728_3	Hand Injury	4
345602_1	Hand Injury	4
74062_3	Hand Injury	4
248117_1	Hand Injury	4
387425_4	Hand Injury	4
352814_1	Hand Injury	4
407570_1	Hand Injury	4
384049_7	Hand Injury	4
434871_2	Hand Injury	4
24012_3	Hand Injury	4
431203_2	Hand Injury	4
311267_2	Hand Injury	4
287958_5	Hand Injury	4
92555_2	Hand Injury	4
448509_1	Hand Injury	4
67743_1	Hand Injury	4
435816_7	Hand Injury	4
238267_1	Hand Injury	4
156090_7	Hand Injury	4
368507_1	Hand Injury	4
263166_2	Hand Injury	4
411755_1	Hand Injury	4
405323_3	Hand Injury	3
344211_3	Hand Injury	4
412685_7	Hand Injury	3
332139_21	Hand Injury	4
115470_1	Hand Injury	4
334038_3	Hand Injury	4
488130_6	Hand Injury	4
88336_1	Hand Injury	4
87221_2	Hand Injury	4
325637_7	Hand Injury	4
134369_1	Hand Injury	4
277842_5	Hand Injury	4
461909_1	Hand Injury	4
369765_2	Hand Injury	4
234227_3	Hand Injury	4
413874_2	Hand Injury	3
163969_3	Hand Injury	4
160736_4	Hand Injury	4
152664_2	Hand Injury	4
489201_2	Hand Injury	4
452337_9	Hand Injury	4
61857_1	Hand Injury	4
260677_1	Hand Injury	4
413390_3	Hand Injury	4
144836_5	Hand Injury	4
202155_5	Hand Injury	3
368634_1	Hand Injury	4
341589_1	Hand Injury	4
205998_1	Hand Injury	4
211776_3	Hand Injury	4
398307_2	Hand Injury	4
430071_4	Hand Injury	4
381550_1	Hand Injury	4
17294_2	Hand Injury	4
427176_2	Hand Injury	4
492992_1	Hand Injury	4
322558_5	Hand Injury	4
326866_1	Hand Injury	4
469054_4	Hand Injury	4
430788_2	Hand Injury	4
429487_6	Hand Injury	4
415905_4	Hand Injury	4
476137_1	Hand Injury	4
283061_1	Hand Injury	4
156164_12	Hand Injury	4
143066_4	Hand Injury	4
387404_3	Hand Injury	4
65829_9	Hand Injury	4
501895_1	Hand Injury	4
477234_4	Hand Injury	4
224218_4	Hand Injury	4
370240_1	Hand Injury	4
367217_2	Hand Injury	4
439372_11	Hand Injury	4
493109_17	Hand Injury	4
501455_5	Hand Injury	4
194760_8	Hand Injury	4
446380_1	Hand Injury	4
490716_1	Hand Injury	4
448355_3	Hand Injury	4
273840_2	Hand Injury	4
453817_2	Hand Injury	4
28066_1	Hand Injury	4
946_5	Hand Injury	4
499505_2	Hand Injury	4
495008_1	Hand Injury	4
321997_2	Hand Injury	4
186679_2	Hand Injury	4
839_1	Hand Injury	4
197139_1	Hand Injury	4
131853_5	Hand Injury	4
21338_2	Hand Injury	4
409916_1	Hand Injury	4
413579_2	Hand Injury	4
55978_1	Hand Injury	4
492640_4	Hand Injury	4
265767_3	Hand Injury	4
120432_4	Hand Injury	4
179166_2	Hand Injury	4
384730_4	Hand Injury	4
80368_4	Hand Injury	4
183088_1	Hand Injury	4
423739_3	Hand Injury	4
70977_1	Hand Injury	3
439656_2	Hand Injury	4
407442_1	Hand Injury	4
80337_7	Hand Injury	4
138413_3	Hand Injury	4
385045_1	Hand Injury	4
256110_4	Hand Injury	4
72425_1	Hand Injury	4
264169_2	Hand Injury	4
417497_3	Hand Injury	4
246418_1	Hand Injury	4
493667_1	Hand Injury	3
294393_3	Hand Injury	4
298091_4	Hand Injury	4
490024_3	Hand Injury	4
326834_2	Hand Injury	4
200991_4	Hand Injury	4
377049_3	Hand Injury	4
106572_1	Hand Injury	4
314704_1	Hand Injury	4
104666_5	Hand Injury	4
436987_2	Hand Injury	4
311616_1	Hand Injury	4
373396_2	Hand Injury	4
452966_4	Hand Injury	4
25251_3	Hand Injury	4
155966_7	Hand Injury	4
415369_5	Hand Injury	4
465325_3	Hand Injury	4
447444_4	Hand Injury	4
66604_4	Hand Injury	4
367138_4	Hand Injury	4
205369_2	Hand Injury	4
470234_1	Hand Injury	4
501441_4	Hand Injury	4
114959_3	Hand Injury	4
333446_1	Hand Injury	4
73361_11	Hand Injury	4
371886_8	Hand Injury	4
148476_3	Hand Injury	4
410995_1	Hand Injury	4
406614_2	Hand Injury	4
245570_4	Hand Injury	3
45191_4	Hand Injury	4
246323_1	Hand Injury	4
139699_13	Hand Injury	4
417603_4	Hand Injury	4
293254_5	Hand Injury	4
340036_1	Hand Injury	4
92588_1	Hand Injury	4
356955_6	Hand Injury	4
383901_2	Hand Injury	3
496691_1	Hand Injury	4
291646_6	Hand Injury	4
163338_14	Hand Injury	4
488430_2	Hand Injury	4
367773_2	Hand Injury	4
449453_2	Hand Injury	4
172467_4	Hand Injury	4
301118_8	Hand Injury	4
37504_1	Hand Injury	4
67749_5	Hand Injury	4
495785_1	Hand Injury	4
299625_3	Hand Injury	4
436359_2	Hand Injury	4
100238_2	Hand Injury	4
476541_10	Hand Injury	4
387869_4	Hand Injury	4
436702_3	Hand Injury	4
336262_2	Hand Injury	4
238187_5	Hand Injury	4
429325_1	Hand Injury	4
131599_2	Hand Injury	3
176760_11	Hand Injury	4
430375_2	Hand Injury	4
451642_2	Hand Injury	4
181762_3	Hand Injury	4
104653_11	Hand Injury	3
373796_1	Hand Injury	4
95589_6	Hand Injury	3
272752_2	Hand Injury	4
159092_6	Hand Injury	4
475836_3	Hand Injury	4
205974_4	Hand Injury	3
371117_3	Hand Injury	4
81962_4	Hand Injury	4
439294_4	Hand Injury	4
492818_14	Hand Injury	4
439409_4	Hand Injury	4
179530_5	Hand Injury	4
294045_4	Hand Injury	4
406928_1	Hand Injury	4
266890_4	Hand Injury	4
188683_2	Hand Injury	3
259448_3	Hand Injury	4
289734_5	Hand Injury	4
138785_8	Hand Injury	4
39868_5	Hand Injury	4
168594_2	Hand Injury	4
501802_4	Hand Injury	4
435846_4	Hand Injury	4
449776_4	Hand Injury	4
140269_2	Hand Injury	4
263166_3	Hand Injury	4
98279_5	Hand Injury	3
465295_2	Hand Injury	4
9797_14	Hand Injury	4
481318_1	Hand Injury	4
6966_4	Hand Injury	4
55678_8	Hand Injury	4
450814_1	Hand Injury	4
287287_2	Hand Injury	4
385827_9	Hand Injury	4
132707_3	Hand Injury	4
256426_4	Hand Injury	4
431189_6	Hand Injury	4
78422_1	Hand Injury	4
130169_5	Hand Injury	4
237608_1	Hand Injury	4
266858_2	Hand Injury	4
299490_2	Hand Injury	4
497471_1	Hand Injury	4
148351_1	Hand Injury	4
226005_1	Hand Injury	4
357888_2	Hand Injury	4
340263_5	Hand Injury	4
405819_2	Hand Injury	4
238775_23	Hand Injury	4
418726_2	Hand Injury	4
52347_4	Hand Injury	4
153505_5	Hand Injury	4
474186_3	Hand Injury	4
458762_2	Hand Injury	4
398512_1	Hand Injury	4
91725_1	Hand Injury	4
363871_5	Hand Injury	4
298661_1	Hand Injury	4
488734_4	Hand Injury	4
472082_1	Hand Injury	4
211935_4	Hand Injury	4
460478_2	Hand Injury	4
124187_2	Hand Injury	4
479649_3	Hand Injury	4
478245_6	Hand Injury	3
474364_2	Hand Injury	4
277520_6	Hand Injury	4
449222_5	Hand Injury	4
469443_4	Hand Injury	4
428963_4	Hand Injury	4
244490_1	Hand Injury	4
219377_3	Hand Injury	4
47448_1	Hand Injury	4
112304_1	Hand Injury	4
354288_2	Hand Injury	4
283041_1	Hand Injury	4
64159_1	Hand Injury	4
351755_1	Hand Injury	4
139720_1	Hand Injury	4
366012_21	Hand Injury	4
306268_1	Hand Injury	4
151699_1	Hand Injury	4
437922_2	Hand Injury	4
500634_4	Hand Injury	4
206601_17	Hand Injury	3
19622_6	Hand Injury	4
367201_2	Hand Injury	4
491657_2	Hand Injury	4
142908_10	Hand Injury	4
143942_8	Hand Injury	4
466011_3	Hand Injury	4
438581_1	Hand Injury	4
497063_3	Hand Injury	4
494327_7	Hand Injury	4
17363_1	Hand Injury	4
318191_5	Hand Injury	4
286826_1	Hand Injury	4
86314_1	Hand Injury	4
95186_5	Hand Injury	4
445193_2	Hand Injury	4
348752_5	Hand Injury	4
494169_2	Hand Injury	4
379267_8	Hand Injury	4
264122_2	Hand Injury	4
485509_2	Hand Injury	4
265773_3	Hand Injury	4
446203_1	Hand Injury	4
17273_1	Hand Injury	4
405212_2	Hand Injury	4
352280_10	Hand Injury	4
175477_19	Hand Injury	4
143420_1	Hand Injury	4
383325_3	Hand Injury	4
145114_8	Hand Injury	4
297930_2	Hand Injury	4
311420_1	Hand Injury	4
413400_1	Hand Injury	4
272873_1	Hand Injury	4
218695_1	Hand Injury	4
208206_9	Hand Injury	4
460023_1	Hand Injury	4
485198_7	Hand Injury	4
248319_1	Hand Injury	4
415410_3	Hand Injury	4
20783_1	Hand Injury	4
465262_2	Hand Injury	4
224861_3	Hand Injury	4
352809_2	Hand Injury	4
183047_3	Hand Injury	4
176182_2	Hand Injury	4
492960_8	Hand Injury	4
331867_2	Hand Injury	4
265797_1	Hand Injury	4
481696_2	Hand Injury	4
222175_1	Hand Injury	4
329873_4	Hand Injury	4
432722_4	Hand Injury	4
35820_1	Hand Injury	3
143903_1	Hand Injury	2
426911_3	Hand Injury	2
499253_1	Hand Injury	2
635_1	Hand Injury	2
390011_2	Hand Injury	2
463237_1	Hand Injury	3
435309_1	Hand Injury	2
471637_4	Hand Injury	3
398075_1	Hand Injury	2
461481_1	Hand Injury	2
484113_2	Hand Injury	2
84258_1	Hand Injury	2
221977_1	Hand Injury	2
483131_1	Hand Injury	2
479449_1	Hand Injury	2
446977_1	Hand Injury	2
392230_3	Hand Injury	2
140372_1	Hand Injury	2
479713_1	Hand Injury	2
476524_1	Hand Injury	3
386487_1	Hand Injury	2
476730_1	Hand Injury	2
438997_3	Hand Injury	2
450071_1	Hand Injury	2
481484_1	Hand Injury	2
470448_1	Hand Injury	2
36408_1	Hand Injury	2
470514_1	Hand Injury	3
392248_1	Hand Injury	2
384981_1	Hand Injury	2
363026_1	Hand Injury	2
470281_1	Hand Injury	2
374848_1	Hand Injury	2
468153_3	Hand Injury	2
385854_2	Hand Injury	2
259868_2	Hand Injury	2
447339_2	Hand Injury	2
479773_1	Hand Injury	2
409583_1	Hand Injury	2
423702_2	Hand Injury	2
407863_1	Hand Injury	3
391685_1	Hand Injury	3
397935_2	Hand Injury	2
394305_2	Hand Injury	3
468759_2	Hand Injury	3
323201_1	Hand Injury	2
326582_1	Hand Injury	3
498739_1	Hand Injury	2
90097_4	Hand Injury	2
390333_1	Hand Injury	2
168759_1	Hand Injury	2
149883_1	Hand Injury	2
459722_3	Hand Injury	2
495849_2	Hand Injury	2
254708_2	Hand Injury	2
182559_1	Hand Injury	3
487163_2	Hand Injury	2
342407_2	Hand Injury	2
169723_7	Hand Injury	3
462576_1	Hand Injury	3
482265_1	Hand Injury	2
2783_3	Hand Injury	3
87700_5	Hand Injury	2
445824_1	Hand Injury	3
79477_3	Hand Injury	3
448637_2	Hand Injury	2
277413_3	Hand Injury	2
7005_4	Hand Injury	2
74675_1	Hand Injury	2
387313_4	Hand Injury	3
198010_4	Hand Injury	2
445807_1	Hand Injury	3
443888_6	Hand Injury	2
371911_4	Hand Injury	2
479726_6	Hand Injury	2
343171_1	Hand Injury	2
430933_1	Hand Injury	2
439691_1	Hand Injury	2
474328_1	Hand Injury	2
418599_2	Hand Injury	3
16991_4	Hand Injury	3
446606_7	Hand Injury	3
258785_1	Hand Injury	2
336247_1	Hand Injury	2
116367_2	Hand Injury	2
425481_1	Hand Injury	3
155320_13	Hand Injury	2
254018_5	Hand Injury	2
438197_11	Hand Injury	2
402109_3	Hand Injury	3
39261_3	Hand Injury	2
198165_4	Hand Injury	3
493581_5	Hand Injury	2
111240_4	Hand Injury	2
260212_5	Hand Injury	2
492058_4	Hand Injury	2
436446_3	Hand Injury	2
447481_13	Hand Injury	2
38772_1	Hand Injury	2
397089_1	Hand Injury	2
215683_1	Hand Injury	2
138162_3	Hand Injury	3
134826_1	Hand Injury	2
33470_1	Hand Injury	2
423_1	Hand Injury	2
471615_1	Hand Injury	3
338552_1	Hand Injury	3
481643_1	Hand Injury	2
473956_1	Hand Injury	2
457914_1	Hand Injury	2
442059_1	Hand Injury	2
281270_5	Hand Injury	2
383328_1	Hand Injury	2
96388_2	Hand Injury	3
121155_2	Hand Injury	2
497085_2	Hand Injury	2
435522_1	Hand Injury	2
473940_4	Hand Injury	2
204008_1	Hand Injury	3
427730_1	Hand Injury	2
301530_2	Hand Injury	2
409642_4	Hand Injury	2
73140_2	Hand Injury	3
400990_1	Hand Injury	2
66172_3	Hand Injury	3
185446_6	Hand Injury	3
202249_1	Hand Injury	3
462446_1	Hand Injury	3
434203_2	Hand Injury	2
451624_5	Hand Injury	2
403511_2	Hand Injury	2
360245_3	Hand Injury	3
478974_2	Hand Injury	2
152686_2	Hand Injury	2
470605_1	Hand Injury	2
287982_1	Hand Injury	2
100693_2	Hand Injury	3
83562_3	Hand Injury	2
77349_2	Hand Injury	2
421534_4	Hand Injury	2
430690_1	Hand Injury	2
407164_5	Hand Injury	3
128794_1	Hand Injury	3
100680_1	Hand Injury	2
72855_1	Hand Injury	3
470615_1	Hand Injury	2
126474_1	Hand Injury	3
336652_2	Hand Injury	3
146506_1	Hand Injury	2
381062_6	Hand Injury	3
328760_1	Hand Injury	2
378610_2	Hand Injury	3
442012_4	Hand Injury	2
410848_1	Hand Injury	2
414519_5	Hand Injury	2
249887_2	Hand Injury	3
466598_4	Hand Injury	2
224768_1	Hand Injury	3
383674_4	Hand Injury	3
233589_4	Hand Injury	2
400025_7	Hand Injury	2
122181_5	Hand Injury	2
415773_2	Hand Injury	2
476263_1	Hand Injury	2
63883_5	Hand Injury	2
289310_1	Hand Injury	3
257979_3	Hand Injury	2
130484_11	Hand Injury	2
359722_4	Hand Injury	2
435901_15	Hand Injury	2
473800_8	Hand Injury	2
480700_2	Hand Injury	2
488993_8	Hand Injury	2
367012_2	Hand Injury	1
459163_9	Hand Injury	2
76812_4	Hand Injury	2
246867_9	Hand Injury	2
450808_4	Hand Injury	2
265953_2	Hand Injury	2
163020_4	Hand Injury	2
269219_5	Hand Injury	2
43430_1	Hand Injury	2
390490_6	Hand Injury	2
495509_8	Hand Injury	1
193789_1	Hand Injury	2
219372_11	Hand Injury	2
131600_6	Hand Injury	1
366119_17	Hand Injury	2
40930_1	Hand Injury	2
264407_8	Hand Injury	1
462296_6	Hand Injury	2
3402_2	Hand Injury	2
436961_10	Hand Injury	2
200882_3	Hand Injury	2
285397_1	Hand Injury	2
113700_28	Hand Injury	2
87951_2	Hand Injury	1
309851_6	Hand Injury	2
213838_1	Hand Injury	2
408981_13	Hand Injury	2
340279_10	Hand Injury	2
431448_18	Hand Injury	2
205430_10	Hand Injury	2
213860_1	Hand Injury	2
177532_3	Hand Injury	1
454250_15	Hand Injury	2
339147_4	Hand Injury	2
384515_7	Hand Injury	2
429674_4	Hand Injury	2
179892_5	Hand Injury	2
269335_1	Hand Injury	2
436500_1	Hand Injury	2
336009_1	Hand Injury	2
231796_1	Hand Injury	2
195982_1	Hand Injury	2
441597_1	Hand Injury	2
450281_1	Hand Injury	3
75824_1	Hand Injury	2
460896_1	Hand Injury	2
486393_1	Hand Injury	2
265765_1	Hand Injury	3
499642_1	Hand Injury	2
495867_1	Hand Injury	2
412226_1	Hand Injury	2
430582_1	Hand Injury	3
271838_1	Hand Injury	2
406653_1	Hand Injury	2
205950_1	Hand Injury	2
387434_1	Hand Injury	2
362224_1	Hand Injury	2
476431_1	Hand Injury	2
456990_1	Hand Injury	2
469903_1	Hand Injury	2
46155_1	Hand Injury	3
204761_1	Hand Injury	2
382597_1	Hand Injury	2
170358_1	Hand Injury	3
367782_2	Hand Injury	2
479987_1	Hand Injury	2
360104_3	Hand Injury	2
422851_3	Hand Injury	3
252960_1	Hand Injury	2
415886_1	Hand Injury	2
488213_1	Hand Injury	3
481706_1	Hand Injury	3
471282_1	Hand Injury	2
59142_1	Hand Injury	2
412179_1	Hand Injury	2
436041_2	Hand Injury	2
291533_1	Hand Injury	2
90097_3	Hand Injury	2
492701_3	Hand Injury	2
425458_5	Hand Injury	2
364726_1	Hand Injury	2
389952_1	Hand Injury	2
478108_1	Hand Injury	2
403975_1	Hand Injury	3
150981_2	Hand Injury	2
409297_1	Hand Injury	2
343269_3	Hand Injury	2
400372_2	Hand Injury	2
118688_1	Hand Injury	2
480651_1	Hand Injury	2
461219_2	Hand Injury	2
390472_7	Hand Injury	2
64168_10	Hand Injury	2
807_1	Hand Injury	3
382572_2	Hand Injury	2
214065_2	Hand Injury	3
148198_3	Hand Injury	2
277528_6	Hand Injury	2
480019_2	Hand Injury	2
477115_3	Hand Injury	3
480248_10	Hand Injury	3
247702_1	Hand Injury	2
207702_5	Hand Injury	2
258932_5	Hand Injury	2
430878_1	Hand Injury	2
489812_2	Hand Injury	2
475701_14	Hand Injury	2
355032_2	Hand Injury	3
475598_5	Hand Injury	2
201476_7	Hand Injury	2
394722_1	Hand Injury	2
315530_3	Hand Injury	2
347342_2	Hand Injury	2
98447_1	Hand Injury	2
443651_1	Hand Injury	2
490642_2	Hand Injury	2
321951_9	Hand Injury	2
193922_2	Hand Injury	2
438450_3	Hand Injury	2
185388_3	Hand Injury	2
283048_3	Hand Injury	2
64168_11	Hand Injury	2
191571_2	Hand Injury	2
431843_2	Hand Injury	3
484003_2	Hand Injury	3
428204_2	Hand Injury	2
433584_2	Hand Injury	3
24824_1	Hand Injury	2
226156_2	Hand Injury	2
387490_3	Hand Injury	2
484921_1	Hand Injury	2
389689_1	Hand Injury	2
465258_1	Hand Injury	2
429535_7	Hand Injury	2
426158_5	Hand Injury	2
374033_1	Hand Injury	2
130130_1	Hand Injury	2
299905_1	Hand Injury	2
143003_8	Hand Injury	3
32101_3	Hand Injury	2
484104_3	Hand Injury	2
159741_9	Hand Injury	2
8649_9	Hand Injury	2
149280_2	Hand Injury	2
337942_1	Hand Injury	2
439118_1	Hand Injury	2
444875_6	Hand Injury	2
115791_1	Hand Injury	2
203359_2	Hand Injury	3
134395_1	Hand Injury	2
336525_3	Hand Injury	2
396880_1	Hand Injury	2
446723_3	Hand Injury	3
185299_2	Hand Injury	2
196050_2	Hand Injury	2
143487_2	Hand Injury	2
460727_2	Hand Injury	2
180498_6	Hand Injury	2
499584_2	Hand Injury	2
315517_4	Hand Injury	2
501224_1	Hand Injury	2
495663_8	Hand Injury	2
452243_2	Hand Injury	2
164922_5	Hand Injury	2
470046_2	Hand Injury	2
84232_5	Hand Injury	2
24946_1	Hand Injury	2
460285_8	Hand Injury	2
466173_17	Hand Injury	2
424616_4	Hand Injury	3
141921_6	Hand Injury	2
233045_2	Hand Injury	2
286232_3	Hand Injury	2
268848_2	Hand Injury	2
274041_1	Hand Injury	2
54983_4	Hand Injury	2
79291_2	Hand Injury	2
23032_6	Hand Injury	2
361162_4	Hand Injury	2
436210_5	Hand Injury	3
429898_5	Hand Injury	2
398274_3	Hand Injury	2
148766_1	Hand Injury	3
495489_1	Hand Injury	2
11200_12	Hand Injury	2
291952_1	Hand Injury	3
156893_9	Hand Injury	2
447071_6	Hand Injury	2
331744_1	Hand Injury	2
457586_3	Hand Injury	2
200145_3	Hand Injury	2
495020_1	Hand Injury	2
431729_3	Hand Injury	2
30986_1	Hand Injury	2
259328_1	Hand Injury	2
292868_9	Hand Injury	2
357388_1	Hand Injury	2
355806_2	Hand Injury	2
409032_5	Hand Injury	2
287766_4	Hand Injury	2
456051_4	Hand Injury	2
344164_2	Hand Injury	2
290634_3	Hand Injury	3
351549_4	Hand Injury	2
421599_2	Hand Injury	2
461434_6	Hand Injury	2
116789_1	Hand Injury	2
204954_1	Hand Injury	2
312544_2	Hand Injury	2
371742_5	Hand Injury	2
422207_3	Hand Injury	2
114028_4	Hand Injury	2
26564_3	Hand Injury	2
310556_2	Hand Injury	2
444316_5	Hand Injury	2
376255_1	Hand Injury	2
266341_1	Hand Injury	2
401898_2	Hand Injury	2
362397_5	Hand Injury	2
27112_1	Hand Injury	2
267248_6	Hand Injury	2
413704_5	Hand Injury	2
221448_3	Hand Injury	2
206059_13	Hand Injury	2
501347_16	Hand Injury	2
381973_2	Hand Injury	2
151302_2	Hand Injury	2
364834_10	Hand Injury	2
366460_3	Hand Injury	2
381440_3	Hand Injury	2
77951_1	Hand Injury	2
17247_3	Hand Injury	2
473106_1	Hand Injury	2
277555_6	Hand Injury	2
404206_3	Hand Injury	2
442993_3	Hand Injury	2
365900_3	Hand Injury	2
359612_2	Hand Injury	2
357182_7	Hand Injury	2
363529_7	Hand Injury	2
238821_1	Hand Injury	2
384141_3	Hand Injury	2
471944_2	Hand Injury	2
341578_8	Hand Injury	2
70387_12	Hand Injury	2
267261_27	Hand Injury	2
163040_7	Hand Injury	2
367145_1	Hand Injury	2
375100_2	Hand Injury	2
230956_2	Hand Injury	2
71063_3	Hand Injury	2
472194_10	Hand Injury	2
10860_3	Hand Injury	2
435488_3	Hand Injury	2
448412_2	Hand Injury	2
31960_3	Hand Injury	2
383588_10	Hand Injury	2
411656_8	Hand Injury	2
35165_5	Hand Injury	2
420294_5	Hand Injury	2
124570_1	Hand Injury	2
429714_5	Hand Injury	2
426215_4	Hand Injury	2
452016_11	Hand Injury	2
353306_5	Hand Injury	2
388166_1	Hand Injury	2
340306_1	Hand Injury	2
247369_1	Hand Injury	2
142865_14	Hand Injury	2
465629_4	Hand Injury	2
319545_1	Hand Injury	2
361374_2	Hand Injury	2
421145_2	Hand Injury	1
450154_2	Hand Injury	1
64890_1	Hand Injury	1
204128_1	Hand Injury	1
432086_10	Hand Injury	1
449096_1	Hand Injury	1
459364_4	Hand Injury	1
366937_8	Hand Injury	1
461550_2	Hand Injury	1
387385_4	Hand Injury	1
18806_7	Hand Injury	1
350259_1	Hand Injury	1
375686_10	Hand Injury	1
457295_2	Hand Injury	1
25891_2	Hand Injury	1
309428_6	Hand Injury	1
491101_4	Hand Injury	1
179963_9	Hand Injury	1
405518_3	Hand Injury	1
317000_1	Hand Injury	1
344834_2	Hand Injury	1
162105_3	Hand Injury	1
421081_20	Hand Injury	1
490053_1	Hand Injury	1
40897_2	Hand Injury	1
82054_1	Hand Injury	1
489200_2	Hand Injury	1
318034_12	Hand Injury	1
451492_2	Hand Injury	1
40602_3	Hand Injury	1
379906_3	Hand Injury	1
362773_4	Hand Injury	1
309270_13	Hand Injury	1
304959_1	Hand Injury	1
271987_11	Hand Injury	1
491539_4	Hand Injury	1
32842_1	Hand Injury	1
474476_2	Hand Injury	1
101965_3	Hand Injury	1
415178_3	Hand Injury	1
363198_6	Hand Injury	1
35767_1	Hand Injury	1
223873_1	Hand Injury	1
323436_9	Hand Injury	1
424071_5	Hand Injury	1
78974_3	Hand Injury	1
337308_5	Hand Injury	1
472479_3	Hand Injury	1
497110_3	Hand Injury	1
810_18	Hand Injury	1
22151_1	Hand Injury	1
303733_11	Hand Injury	1
369855_7	Hand Injury	1
447280_5	Hand Injury	1
431939_12	Hand Injury	1
241385_3	Hand Injury	1
487144_30	Hand Injury	1
222129_2	Hand Injury	1
475165_1	Hand Injury	1
84455_10	Hand Injury	1
463768_5	Hand Injury	1
234903_4	Hand Injury	1
348063_4	Hand Injury	1
386978_5	Hand Injury	1
246677_1	Hand Injury	1
450186_4	Hand Injury	1
386866_5	Hand Injury	1
420293_3	Hand Injury	1
470768_1	Hand Injury	1
89897_4	Hand Injury	1
461265_4	Hand Injury	1
143894_3	Hand Injury	1
12685_1	Hand Injury	1
387394_18	Hand Injury	1
410844_1	Hand Injury	1
398070_8	Hand Injury	1
386670_4	Hand Injury	1
370975_9	Hand Injury	1
374662_1	Hand Injury	1
454229_1	Hand Injury	1
390896_4	Hand Injury	1
439656_3	Hand Injury	1
309711_7	Hand Injury	1
5526_1	Hand Injury	1
440133_3	Hand Injury	1
133167_17	Hand Injury	1
367071_4	Hand Injury	1
353705_5	Hand Injury	1
356474_12	Hand Injury	1
74836_8	Hand Injury	1
259910_2	Hand Injury	1
308875_1	Hand Injury	1
62164_8	Hand Injury	1
35854_22	Hand Injury	1
44644_6	Hand Injury	1
494493_1	Hand Injury	1
197206_1	Hand Injury	1
127343_1	Hand Injury	1
280636_2	Hand Injury	1
202272_1	Hand Injury	1
353202_3	Hand Injury	1
427991_4	Hand Injury	1
287971_20	Hand Injury	1
499089_1	Hand Injury	1
357649_13	Hand Injury	1
331062_11	Hand Injury	1
462496_4	Hand Injury	1
437597_9	Hand Injury	1
448518_5	Hand Injury	1
395566_4	Hand Injury	1
277766_4	Hand Injury	1
257537_11	Hand Injury	1
494029_2	Hand Injury	1
192149_3	Hand Injury	1
358384_2	Hand Injury	1
443697_13	Hand Injury	1
308891_4	Hand Injury	1
14622_1	Hand Injury	1
404269_5	Hand Injury	1
480917_1	Hand Injury	1
374699_10	Hand Injury	1
465402_13	Hand Injury	1
487144_31	Hand Injury	1
270539_8	Hand Injury	1
367518_3	Hand Injury	1
459280_3	Hand Injury	1
77710_17	Hand Injury	1
442473_7	Hand Injury	1
389098_10	Hand Injury	1
373122_18	Hand Injury	1
68307_9	Hand Injury	1
129382_5	Hand Injury	1
157351_19	Hand Injury	1
325683_23	Hand Injury	1
11133_6	Hand Injury	1
405998_9	Hand Injury	1
501238_11	Hand Injury	1
202380_4	Hand Injury	1
403216_8	Hand Injury	1
403443_4	Hand Injury	1
379039_8	Hand Injury	1
493212_1	Hand Injury	1
451736_5	Hand Injury	1
292394_1	Hand Injury	1
437578_1	Hand Injury	1
409566_7	Hand Injury	1
149578_3	Hand Injury	1
346463_29	Hand Injury	1
131099_9	Hand Injury	1
150892_2	Hand Injury	1
416229_5	Hand Injury	1
266016_2	Hand Injury	1
221832_13	Hand Injury	1
132399_6	Hand Injury	1
172942_1	Hand Injury	1
306945_10	Hand Injury	1
470164_13	Hand Injury	1
275868_6	Hand Injury	1
136731_3	Hand Injury	1
267723_1	Hand Injury	1
366920_2	Hand Injury	1
433454_8	Hand Injury	1
313910_1	Hand Injury	1
314708_5	Hand Injury	1
420124_3	Hand Injury	1
315031_7	Hand Injury	1
428075_1	Hand Injury	1
353994_1	Hand Injury	1
217026_1	Hand Injury	1
273836_8	Hand Injury	1
339689_2	Hand Injury	1
441266_7	Hand Injury	1
26746_3	Hand Injury	1
418027_28	Hand Injury	1
81193_31	Hand Injury	1
500692_3	Hand Injury	1
203845_1	Hand Injury	1
179010_10	Hand Injury	1
234336_23	Hand Injury	1
154418_5	Hand Injury	1
36599_3	Hand Injury	1
463854_4	Hand Injury	1
69015_3	Hand Injury	1
328494_8	Hand Injury	1
445415_5	Hand Injury	1
282197_1	Hand Injury	1
252963_11	Hand Injury	1
101981_20	Hand Injury	1
446884_4	Hand Injury	1
213286_8	Hand Injury	1
14774_2	Hand Injury	1
260325_8	Hand Injury	1
420302_2	Hand Injury	1
234336_24	Hand Injury	1
398857_16	Hand Injury	1
12735_1	Hand Injury	1
270215_18	Hand Injury	1
407811_20	Hand Injury	1
460298_3	Hand Injury	1
470930_4	Hand Injury	1
243398_1	Hand Injury	1
471204_18	Hand Injury	1
177811_5	Hand Injury	1
132700_3	Hand Injury	1
399011_10	Hand Injury	1
489025_2	Hand Injury	1
21260_2	Hand Injury	1
320355_10	Hand Injury	1
133668_3	Hand Injury	1
229720_5	Hand Injury	1
163782_6	Hand Injury	1
58579_1	Hand Injury	1
132706_4	Hand Injury	1
92420_2	Hand Injury	1
271781_3	Hand Injury	1
281290_9	Hand Injury	1
433352_16	Hand Injury	1
497536_3	Hand Injury	1
62244_1	Hand Injury	1
353500_25	Hand Injury	1
460985_2	Hand Injury	1
496490_5	Hand Injury	1
385039_1	Hand Injury	1
450972_7	Hand Injury	1
375723_4	Hand Injury	1
439459_17	Hand Injury	1
332095_2	Hand Injury	1
271898_5	Hand Injury	1
488274_20	Hand Injury	1
251579_1	Hand Injury	1
250025_1	Hand Injury	1
194982_1	Hand Injury	1
253855_4	Hand Injury	1
74218_17	Hand Injury	1
445876_2	Hand Injury	1
356391_1	Hand Injury	1
237847_6	Hand Injury	1
264964_1	Hand Injury	1
319748_2	Hand Injury	1
375766_2	Hand Injury	1
158545_2	Hand Injury	1
30684_4	Hand Injury	1
117532_6	Hand Injury	1
368525_14	Hand Injury	1
286290_5	Hand Injury	1
163063_11	Hand Injury	1
436763_1	Hand Injury	1
422626_23	Hand Injury	1
346139_24	Hand Injury	1
438499_6	Hand Injury	1
20904_5	Hand Injury	1
452631_17	Hand Injury	1
485099_4	Hand Injury	1
393299_26	Hand Injury	1
367081_2	Hand Injury	1
324829_5	Hand Injury	1
321743_4	Hand Injury	1
433095_6	Hand Injury	1
207572_4	Hand Injury	1
22314_5	Hand Injury	1
366169_6	Hand Injury	1
337293_4	Hand Injury	1
443456_8	Hand Injury	1
154738_2	Hand Injury	1
257991_10	Hand Injury	1
120763_18	Hand Injury	1
377669_3	Hand Injury	1
383138_7	Hand Injury	1
392223_1	Hand Injury	1
33814_6	Hand Injury	1
364158_2	Hand Injury	1
261731_3	Hand Injury	1
148075_2	Hand Injury	1
246001_1	Hand Injury	1
95311_1	Hand Injury	1
116681_12	Hand Injury	1
91743_5	Hand Injury	1
160921_1	Hand Injury	1
478515_5	Hand Injury	1
470515_6	Hand Injury	1
345190_2	Hand Injury	1
367416_22	Hand Injury	1
93959_3	Hand Injury	1
359550_9	Hand Injury	1
156127_4	Hand Injury	1
327949_21	Hand Injury	1
449277_18	Hand Injury	1
472925_2	Hand Injury	1
226227_7	Hand Injury	1
309186_3	Hand Injury	1
49681_1	Hand Injury	1
307879_2	Hand Injury	1
198015_2	Hand Injury	1
239585_9	Hand Injury	1
57261_4	Hand Injury	1
253259_5	Hand Injury	1
464845_1	Hand Injury	1
365999_8	Hand Injury	1
262617_8	Hand Injury	1
360604_22	Hand Injury	1
428499_6	Hand Injury	1
270444_1	Hand Injury	1
464795_1	Hand Injury	1
183648_29	Hand Injury	1
449536_4	Hand Injury	1
463551_1	Hand Injury	1
271284_1	Hand Injury	1
92981_3	Hand Injury	1
112731_4	Hand Injury	1
188231_4	Hand Injury	1
410726_5	Hand Injury	1
282574_4	Hand Injury	1
199117_1	Hand Injury	1
445066_3	Hand Injury	1
108760_6	Hand Injury	1
228672_2	Hand Injury	1
325464_4	Hand Injury	1
378554_2	Hand Injury	1
3460_1	Hand Injury	1
42435_2	Hand Injury	1
101490_1	Hand Injury	1
454521_20	Hand Injury	1
157940_2	Hand Injury	1
354748_18	Hand Injury	1
420732_5	Hand Injury	1
2321_9	Hand Injury	1
498853_3	Hand Injury	1
26641_3	Hand Injury	1
359935_4	Hand Injury	1
467479_4	Hand Injury	1
262929_11	Hand Injury	1
24438_3	Hand Injury	1
353022_5	Hand Injury	1
10137_6	Hand Injury	1
374158_2	Hand Injury	1
137611_4	Hand Injury	1
128282_10	Hand Injury	1
240128_5	Hand Injury	1
63883_15	Hand Injury	1
96534_10	Hand Injury	1
20253_6	Hand Injury	1
104594_3	Hand Injury	1
33290_7	Hand Injury	1
294167_16	Hand Injury	1
469267_1	Hand Injury	1
124270_4	Hand Injury	1
423137_2	Hand Injury	1
240439_5	Hand Injury	1
294167_17	Hand Injury	1
224120_4	Hand Injury	1
270691_8	Hand Injury	1
289127_11	Hand Injury	1
156127_5	Hand Injury	1
325854_4	Hand Injury	1
483651_5	Hand Injury	1
113709_13	Hand Injury	1
371192_26	Hand Injury	1
391840_1	Hand Injury	1
85165_13	Hand Injury	1
174051_2	Hand Injury	1
461085_8	Hand Injury	1
407016_2	Hand Injury	1
285274_12	Hand Injury	1
424712_2	Hand Injury	1
348569_2	Hand Injury	1
315354_6	Hand Injury	1
281329_4	Hand Injury	1
314504_12	Hand Injury	1
163141_5	Hand Injury	1
161039_1	Hand Injury	1
475385_5	Hand Injury	1
159951_34	Hand Injury	1
330952_2	Hand Injury	1
24006_4	Hand Injury	1
281800_2	Hand Injury	1
146957_5	Hand Injury	1
199194_13	Hand Injury	1
162057_8	Hand Injury	1
122757_16	Hand Injury	1
368200_31	Hand Injury	1
206161_7	Hand Injury	1
225966_5	Hand Injury	1
94715_2	Hand Injury	1
44965_1	Hand Injury	1
360286_4	Hand Injury	1
492381_2	Hand Injury	1
37064_3	Hand Injury	1
133697_1	Hand Injury	1
224350_4	Hand Injury	1
142215_10	Hand Injury	1
170870_1	Hand Injury	1
49292_8	Hand Injury	1
55000_13	Hand Injury	1
62592_5	Hand Injury	1
35868_1	Hand Injury	1
51153_1	Hand Injury	1
424561_3	Hand Injury	1
32412_6	Hand Injury	1
325053_2	Hand Injury	1
485301_24	Hand Injury	1
252192_6	Hand Injury	1
263360_1	Hand Injury	1
330370_2	Hand Injury	1
151206_29	Hand Injury	1
19278_6	Hand Injury	1
278208_4	Hand Injury	1
107403_23	Hand Injury	1
430278_8	Hand Injury	1
428966_12	Hand Injury	1
255863_1	Hand Injury	1
382381_10	Hand Injury	1
475025_15	Hand Injury	1
483509_1	Hand Injury	1
354166_6	Hand Injury	1
151669_13	Hand Injury	1
452037_3	Hand Injury	1
74124_2	Hand Injury	1
445107_3	Hand Injury	1
68239_3	Hand Injury	1
365066_7	Hand Injury	1
243556_1	Hand Injury	1
136008_1	Hand Injury	1
32427_3	Hand Injury	1
83615_2	Hand Injury	1
369711_2	Hand Injury	1
320288_21	Hand Injury	1
125479_14	Hand Injury	1
351841_2	Hand Injury	1
216892_1	Hand Injury	1
141560_8	Hand Injury	1
325240_2	Hand Injury	1
398121_5	Hand Injury	1
132886_10	Hand Injury	1
448680_6	Hand Injury	1
63674_20	Hand Injury	1
431593_6	Hand Injury	1
497860_12	Hand Injury	1
386591_2	Hand Injury	1
457128_3	Hand Injury	1
234234_20	Hand Injury	1
134276_2	Hand Injury	1
136393_5	Hand Injury	1
163551_6	Hand Injury	1
355146_4	Hand Injury	1
411300_14	Hand Injury	1
132324_7	Hand Injury	1
229015_2	Hand Injury	1
416429_3	Hand Injury	1
335280_1	Hand Injury	1
252569_2	Hand Injury	1
9929_5	Hand Injury	1
439449_4	Hand Injury	1
234190_2	Hand Injury	1
359691_9	Hand Injury	1
185321_6	Hand Injury	1
205700_4	Hand Injury	1
219553_21	Hand Injury	1
229681_7	Hand Injury	1
31385_66	Hand Injury	1
472696_5	Hand Injury	1
356755_52	Hand Injury	1
299900_3	Hand Injury	1
341866_17	Hand Injury	1
392783_1	Hand Injury	1
356249_5	Hand Injury	1
225532_5	Hand Injury	1
31342_5	Hand Injury	1
307260_6	Hand Injury	1
335396_12	Hand Injury	1
8799_10	Hand Injury	1
103948_20	Hand Injury	1
270313_3	Hand Injury	1
133208_6	Hand Injury	1
465472_1	Hand Injury	1
308078_2	Hand Injury	1
156171_6	Hand Injury	1
92627_6	Hand Injury	1
225849_1	Hand Injury	1
37767_7	Hand Injury	1
111018_10	Hand Injury	1
266379_2	Hand Injury	1
333005_8	Hand Injury	1
229384_1	Hand Injury	1
277517_2	Hand Injury	1
301525_10	Hand Injury	1
117662_3	Hand Injury	1
123205_9	Hand Injury	1
367206_2	Hand Injury	1
58186_3	Hand Injury	1
352729_6	Hand Injury	1
158410_4	Hand Injury	1
374141_5	Hand Injury	1
465940_3	Hand Injury	1
59207_1	Hand Injury	1
472313_12	Hand Injury	1
52342_9	Hand Injury	1
307543_3	Hand Injury	1
473457_14	Hand Injury	1
196699_2	Hand Injury	1
146199_1	Hand Injury	1
324244_1	Hand Injury	1
143916_1	Hand Injury	1
356287_5	Hand Injury	1
179781_1	Hand Injury	1
159656_3	Hand Injury	1
283577_4	Hand Injury	1
151944_3	Hand Injury	1
165744_3	Hand Injury	1
91373_7	Hand Injury	1
314913_44	Hand Injury	1
476091_3	Hand Injury	1
403557_2	Hand Injury	1
375687_1	Hand Injury	1
346153_13	Hand Injury	1
80631_2	Hand Injury	1
121485_18	Hand Injury	1
228450_2	Hand Injury	1
279759_2	Hand Injury	1
187264_7	Hand Injury	1
436246_11	Hand Injury	1
112858_2	Hand Injury	1
447957_5	Hand Injury	1
277949_3	Hand Injury	1
302973_1	Hand Injury	3
480576_1	Hand Injury	3
407984_1	Hand Injury	3
456023_1	Hand Injury	3
374538_1	Hand Injury	3
464128_1	Hand Injury	3
305169_1	Hand Injury	3
413562_1	Hand Injury	3
475581_1	Hand Injury	3
471463_1	Hand Injury	3
207641_1	Hand Injury	3
441738_1	Hand Injury	3
439222_1	Hand Injury	3
419710_1	Hand Injury	3
487774_1	Hand Injury	3
126937_1	Hand Injury	3
484419_1	Hand Injury	3
58572_1	Hand Injury	3
458810_1	Hand Injury	3
438258_1	Hand Injury	3
474132_1	Hand Injury	3
497643_2	Hand Injury	3
482184_1	Hand Injury	3
470003_1	Hand Injury	3
157807_2	Hand Injury	3
436521_1	Hand Injury	3
448614_1	Hand Injury	3
214108_1	Hand Injury	3
164487_1	Hand Injury	3
496827_1	Hand Injury	3
350782_1	Hand Injury	3
447294_1	Hand Injury	3
476292_1	Hand Injury	3
252953_1	Hand Injury	3
419999_1	Hand Injury	3
499481_1	Hand Injury	3
470140_1	Hand Injury	3
126179_1	Hand Injury	3
373954_1	Hand Injury	3
488800_1	Hand Injury	3
436521_2	Hand Injury	3
399866_1	Hand Injury	3
441740_1	Hand Injury	3
454779_1	Hand Injury	3
468893_3	Hand Injury	3
253913_1	Hand Injury	3
494892_1	Hand Injury	3
485053_1	Hand Injury	3
458989_1	Hand Injury	3
471550_1	Hand Injury	3
445882_1	Hand Injury	3
223261_2	Hand Injury	3
343249_1	Hand Injury	3
380245_1	Hand Injury	3
483195_2	Hand Injury	3
449442_1	Hand Injury	3
79343_1	Hand Injury	3
394305_1	Hand Injury	3
329057_1	Hand Injury	3
467880_1	Hand Injury	3
183682_1	Hand Injury	3
139333_1	Hand Injury	3
354673_1	Hand Injury	3
479790_1	Hand Injury	3
133835_1	Hand Injury	3
480333_1	Hand Injury	3
463211_1	Hand Injury	3
483209_1	Hand Injury	3
473890_1	Hand Injury	3
120270_1	Hand Injury	3
493016_1	Hand Injury	3
11331_1	Hand Injury	3
478976_1	Hand Injury	3
293563_1	Hand Injury	3
289675_2	Hand Injury	3
152617_2	Hand Injury	3
459028_1	Hand Injury	3
496380_1	Hand Injury	3
186684_1	Hand Injury	3
378019_1	Hand Injury	3
437040_1	Hand Injury	3
403536_2	Hand Injury	3
398838_1	Hand Injury	3
411482_1	Hand Injury	3
482297_1	Hand Injury	3
471673_1	Hand Injury	3
454782_1	Hand Injury	3
447329_1	Hand Injury	3
492525_1	Hand Injury	3
403956_1	Hand Injury	3
456468_2	Hand Injury	3
440837_1	Hand Injury	3
187773_1	Hand Injury	3
69489_1	Hand Injury	3
271374_1	Hand Injury	3
149460_1	Hand Injury	3
450052_1	Hand Injury	3
495115_2	Hand Injury	3
404969_2	Hand Injury	3
481142_1	Hand Injury	3
409553_1	Hand Injury	3
436831_1	Hand Injury	3
214825_1	Hand Injury	3
422381_1	Hand Injury	3
446070_1	Hand Injury	3
489521_1	Hand Injury	3
145559_1	Hand Injury	3
415369_1	Hand Injury	3
189211_2	Hand Injury	3
422202_1	Hand Injury	3
417216_1	Hand Injury	3
465755_1	Hand Injury	3
481692_1	Hand Injury	3
488409_1	Hand Injury	3
119440_1	Hand Injury	3
199000_1	Hand Injury	3
393911_1	Hand Injury	3
223865_3	Hand Injury	3
494925_1	Hand Injury	3
410988_1	Hand Injury	3
431110_1	Hand Injury	3
384313_1	Hand Injury	3
445062_1	Hand Injury	3
314333_1	Hand Injury	3
283182_1	Hand Injury	3
158200_2	Hand Injury	3
478170_1	Hand Injury	3
284902_1	Hand Injury	3
64332_1	Hand Injury	3
417169_2	Hand Injury	3
332942_1	Hand Injury	3
276608_1	Hand Injury	3
459543_1	Hand Injury	3
443596_2	Hand Injury	3
484830_2	Hand Injury	3
475932_1	Hand Injury	3
498740_1	Hand Injury	3
493772_1	Hand Injury	3
360780_1	Hand Injury	3
455029_1	Hand Injury	3
476210_3	Hand Injury	3
148258_1	Hand Injury	3
416542_1	Hand Injury	3
436428_1	Hand Injury	3
11327_1	Hand Injury	3
196024_1	Hand Injury	3
56641_1	Hand Injury	3
447936_4	Hand Injury	3
490733_1	Hand Injury	3
458205_1	Hand Injury	3
147444_2	Hand Injury	3
110206_1	Hand Injury	3
485874_3	Hand Injury	3
474092_1	Hand Injury	3
467842_2	Hand Injury	3
469873_1	Hand Injury	3
484302_1	Hand Injury	3
468249_4	Hand Injury	3
366817_1	Hand Injury	3
392527_3	Hand Injury	3
432459_1	Hand Injury	3
280732_1	Hand Injury	3
357125_2	Hand Injury	3
252500_2	Hand Injury	3
136548_2	Hand Injury	3
340034_1	Hand Injury	3
442011_3	Hand Injury	3
459552_2	Hand Injury	3
401236_1	Hand Injury	3
74696_1	Hand Injury	3
414994_3	Hand Injury	3
399644_1	Hand Injury	3
309711_3	Hand Injury	3
477957_1	Hand Injury	3
265098_2	Hand Injury	3
112837_1	Hand Injury	3
459774_1	Hand Injury	3
203303_4	Hand Injury	3
94763_1	Hand Injury	3
409171_1	Hand Injury	3
486597_1	Hand Injury	3
123357_1	Hand Injury	3
495628_2	Hand Injury	3
404655_1	Hand Injury	3
489917_1	Hand Injury	3
377226_1	Hand Injury	3
353446_1	Hand Injury	3
424745_2	Hand Injury	3
129087_2	Hand Injury	3
422985_1	Hand Injury	3
249821_1	Hand Injury	3
413390_2	Hand Injury	3
132975_2	Hand Injury	3
272219_4	Hand Injury	3
451187_3	Hand Injury	3
370380_1	Hand Injury	3
468763_1	Hand Injury	3
396884_1	Hand Injury	3
449059_1	Hand Injury	3
485653_3	Hand Injury	3
277789_1	Hand Injury	3
376935_1	Hand Injury	3
423775_4	Hand Injury	3
271983_1	Hand Injury	3
380821_1	Hand Injury	3
332180_1	Hand Injury	3
413467_1	Hand Injury	3
485721_3	Hand Injury	3
262890_2	Hand Injury	3
485713_1	Hand Injury	3
456752_1	Hand Injury	3
378980_1	Hand Injury	3
80162_2	Hand Injury	3
345594_1	Hand Injury	3
394232_1	Hand Injury	3
34443_1	Hand Injury	3
258478_1	Hand Injury	3
341637_1	Hand Injury	3
273126_1	Hand Injury	3
439154_1	Hand Injury	3
93117_1	Hand Injury	3
455029_2	Hand Injury	3
408597_1	Hand Injury	3
271094_2	Hand Injury	3
402082_2	Hand Injury	3
316243_1	Hand Injury	3
319335_1	Hand Injury	3
413753_2	Hand Injury	3
340039_1	Hand Injury	3
409858_1	Hand Injury	3
127999_1	Hand Injury	3
399077_1	Hand Injury	3
422873_2	Hand Injury	3
408393_1	Hand Injury	3
433228_2	Hand Injury	3
439383_1	Hand Injury	3
451018_1	Hand Injury	3
173233_2	Hand Injury	3
154343_1	Hand Injury	3
451218_4	Hand Injury	3
424893_2	Hand Injury	3
466984_1	Hand Injury	3
451410_1	Hand Injury	3
455889_1	Hand Injury	3
449167_1	Hand Injury	3
400610_1	Hand Injury	3
446070_4	Hand Injury	3
72989_2	Hand Injury	3
156090_2	Hand Injury	3
412558_2	Hand Injury	3
438154_1	Hand Injury	3
493394_2	Hand Injury	3
405286_1	Hand Injury	3
437359_1	Hand Injury	3
449762_6	Hand Injury	3
493540_1	Hand Injury	3
284078_4	Hand Injury	3
213926_1	Hand Injury	3
459465_1	Hand Injury	3
463541_1	Hand Injury	3
236749_1	Hand Injury	3
491352_1	Hand Injury	3
116078_3	Hand Injury	3
371648_1	Hand Injury	3
452126_1	Hand Injury	3
468410_1	Hand Injury	3
287836_1	Hand Injury	3
224972_1	Hand Injury	3
397859_1	Hand Injury	3
442540_3	Hand Injury	3
409177_2	Hand Injury	3
392311_1	Hand Injury	3
479111_1	Hand Injury	3
470576_1	Hand Injury	3
432477_4	Hand Injury	3
428717_1	Hand Injury	3
9847_2	Hand Injury	3
453009_6	Hand Injury	3
428185_1	Hand Injury	3
345179_1	Hand Injury	3
441046_2	Hand Injury	3
309950_4	Hand Injury	3
19897_1	Hand Injury	3
475598_2	Hand Injury	3
389536_3	Hand Injury	3
426215_1	Hand Injury	3
399318_2	Hand Injury	3
455740_1	Hand Injury	3
19021_1	Hand Injury	3
151328_3	Hand Injury	3
353884_2	Hand Injury	3
364462_1	Hand Injury	3
417829_1	Hand Injury	3
428566_1	Hand Injury	3
333535_1	Hand Injury	3
457052_2	Hand Injury	3
403970_1	Hand Injury	3
477431_1	Hand Injury	3
420794_1	Hand Injury	3
36398_1	Hand Injury	3
460393_2	Hand Injury	3
436500_2	Hand Injury	3
34189_1	Hand Injury	3
405264_2	Hand Injury	3
152177_2	Hand Injury	3
170351_1	Hand Injury	3
408486_1	Hand Injury	3
422851_4	Hand Injury	3
492770_2	Hand Injury	3
376909_1	Hand Injury	3
272756_1	Hand Injury	3
281581_1	Hand Injury	3
402632_1	Hand Injury	3
423273_4	Hand Injury	3
494803_1	Hand Injury	3
401238_2	Hand Injury	3
425358_1	Hand Injury	3
497227_1	Hand Injury	3
440485_1	Hand Injury	3
442545_1	Hand Injury	3
24403_1	Hand Injury	3
497638_1	Hand Injury	3
457247_5	Hand Injury	3
200287_1	Hand Injury	3
292710_1	Hand Injury	3
424268_2	Hand Injury	3
442508_3	Hand Injury	3
398007_1	Hand Injury	3
283042_1	Hand Injury	3
385873_2	Hand Injury	3
351990_1	Hand Injury	3
318799_1	Hand Injury	3
416292_1	Hand Injury	3
202309_1	Hand Injury	3
357460_1	Hand Injury	3
447524_2	Hand Injury	3
405654_1	Hand Injury	3
185446_4	Hand Injury	3
166731_1	Hand Injury	3
448661_8	Hand Injury	3
145570_3	Hand Injury	3
399861_2	Hand Injury	3
489900_1	Hand Injury	3
474003_3	Hand Injury	3
463392_1	Hand Injury	3
114847_1	Hand Injury	3
498428_1	Hand Injury	3
455568_1	Hand Injury	3
269289_1	Hand Injury	3
312107_1	Hand Injury	3
166649_1	Hand Injury	3
336454_1	Hand Injury	3
242890_2	Hand Injury	3
435504_1	Hand Injury	3
394700_1	Hand Injury	3
330367_5	Hand Injury	3
436507_2	Hand Injury	3
483498_3	Hand Injury	3
397239_1	Hand Injury	3
479023_2	Hand Injury	3
185446_5	Hand Injury	3
440355_3	Hand Injury	3
296149_1	Hand Injury	3
416549_4	Hand Injury	3
455791_4	Hand Injury	3
293447_1	Hand Injury	3
448332_6	Hand Injury	3
440737_6	Hand Injury	3
105876_2	Hand Injury	3
481465_1	Hand Injury	3
406891_2	Hand Injury	3
486475_2	Hand Injury	3
466485_1	Hand Injury	3
234881_1	Hand Injury	3
355170_2	Hand Injury	3
88780_2	Hand Injury	3
446070_7	Hand Injury	3
376318_1	Hand Injury	3
152208_2	Hand Injury	3
67911_2	Hand Injury	3
432070_4	Hand Injury	3
433608_6	Hand Injury	3
496758_1	Hand Injury	3
406227_6	Hand Injury	3
467379_1	Hand Injury	3
169624_2	Hand Injury	3
422851_5	Hand Injury	3
436612_4	Hand Injury	3
473791_1	Hand Injury	3
44474_3	Hand Injury	3
483862_2	Hand Injury	3
321354_2	Hand Injury	3
498008_7	Hand Injury	3
139276_1	Hand Injury	3
469652_1	Hand Injury	3
313676_4	Hand Injury	3
257583_1	Hand Injury	3
63655_1	Hand Injury	3
140234_1	Hand Injury	3
487416_1	Hand Injury	3
385861_1	Hand Injury	3
377779_1	Hand Injury	3
448551_3	Hand Injury	3
430031_5	Hand Injury	3
210362_2	Hand Injury	3
403411_4	Hand Injury	3
166618_2	Hand Injury	3
201326_3	Hand Injury	3
313676_5	Hand Injury	3
21401_2	Hand Injury	3
398862_2	Hand Injury	3
99949_2	Hand Injury	3
473283_1	Hand Injury	3
97071_2	Hand Injury	3
477935_2	Hand Injury	3
408602_1	Hand Injury	3
418689_1	Hand Injury	3
459886_1	Hand Injury	3
469687_2	Hand Injury	3
163776_3	Hand Injury	3
165584_1	Hand Injury	3
427031_1	Hand Injury	3
248794_12	Hand Injury	3
31508_1	Hand Injury	3
230023_1	Hand Injury	3
341017_7	Hand Injury	3
431087_2	Hand Injury	3
320908_2	Hand Injury	3
447357_3	Hand Injury	3
460474_1	Hand Injury	3
353156_2	Hand Injury	3
460267_2	Hand Injury	3
477935_3	Hand Injury	3
496615_1	Hand Injury	3
443257_9	Hand Injury	3
462445_2	Hand Injury	3
338673_2	Hand Injury	3
366543_1	Hand Injury	3
448051_1	Hand Injury	3
390396_1	Hand Injury	3
356365_2	Hand Injury	3
439930_4	Hand Injury	3
246438_2	Hand Injury	3
454981_1	Hand Injury	3
443594_1	Hand Injury	3
453009_7	Hand Injury	3
475739_2	Hand Injury	3
394023_3	Hand Injury	3
494552_1	Hand Injury	3
379014_1	Hand Injury	3
21763_3	Hand Injury	3
499250_7	Hand Injury	3
262089_2	Hand Injury	3
371746_2	Hand Injury	3
431041_3	Hand Injury	3
486117_2	Hand Injury	3
70971_1	Hand Injury	3
483146_5	Hand Injury	3
471771_1	Hand Injury	3
447826_1	Hand Injury	3
419506_3	Hand Injury	3
262045_1	Hand Injury	3
460343_3	Hand Injury	3
481279_3	Hand Injury	3
378172_4	Hand Injury	3
66867_3	Hand Injury	3
472100_1	Hand Injury	3
8617_1	Hand Injury	3
469153_4	Hand Injury	3
428545_2	Hand Injury	3
411854_1	Hand Injury	3
3513_1	Hand Injury	3
486393_10	Hand Injury	3
372718_1	Hand Injury	3
123689_1	Hand Injury	3
153035_3	Hand Injury	3
496218_1	Hand Injury	3
38710_1	Hand Injury	3
69693_1	Hand Injury	3
219095_1	Hand Injury	3
410497_4	Hand Injury	3
259280_1	Hand Injury	3
142183_2	Hand Injury	3
390617_1	Hand Injury	3
77244_2	Hand Injury	3
143762_4	Hand Injury	3
471304_2	Hand Injury	3
168822_1	Hand Injury	3
42626_1	Hand Injury	3
472678_3	Hand Injury	3
152752_2	Hand Injury	3
411956_1	Hand Injury	3
404526_1	Hand Injury	3
374952_3	Hand Injury	3
471500_2	Hand Injury	3
257149_1	Hand Injury	3
444215_2	Hand Injury	3
449982_2	Hand Injury	3
446568_2	Hand Injury	3
418022_4	Hand Injury	3
276476_4	Hand Injury	3
463252_1	Hand Injury	3
152768_3	Hand Injury	3
186637_2	Hand Injury	3
329300_1	Hand Injury	3
489183_3	Hand Injury	3
439190_1	Hand Injury	3
480732_2	Hand Injury	3
415719_3	Hand Injury	3
471736_2	Hand Injury	3
252272_3	Hand Injury	3
204190_1	Hand Injury	3
499913_1	Hand Injury	3
475644_5	Hand Injury	3
465771_2	Hand Injury	3
147352_2	Hand Injury	3
486498_2	Hand Injury	3
443350_1	Hand Injury	3
463210_1	Hand Injury	3
140183_3	Hand Injury	3
395684_1	Hand Injury	3
258614_1	Hand Injury	3
24104_1	Hand Injury	3
372084_1	Hand Injury	3
251651_1	Hand Injury	3
343595_2	Hand Injury	3
281226_1	Hand Injury	3
413877_1	Hand Injury	3
281362_6	Hand Injury	3
417384_1	Hand Injury	3
73143_3	Hand Injury	3
234363_2	Hand Injury	3
197295_1	Hand Injury	3
484846_1	Hand Injury	3
1810_3	Hand Injury	3
452705_2	Hand Injury	3
155367_1	Hand Injury	3
267329_1	Hand Injury	3
496408_1	Hand Injury	3
243970_2	Hand Injury	3
218288_3	Hand Injury	3
376909_5	Hand Injury	3
272254_2	Hand Injury	3
159721_5	Hand Injury	3
274063_1	Hand Injury	3
235077_2	Hand Injury	3
458123_12	Hand Injury	3
481252_2	Hand Injury	3
205738_2	Hand Injury	3
43690_1	Hand Injury	3
84227_4	Hand Injury	3
146926_1	Hand Injury	3
136530_3	Hand Injury	3
450541_7	Hand Injury	3
425336_3	Hand Injury	3
137125_1	Hand Injury	3
248904_1	Hand Injury	3
68274_2	Hand Injury	3
410024_1	Hand Injury	3
446402_2	Hand Injury	3
483080_5	Hand Injury	3
385857_2	Hand Injury	3
374147_1	Hand Injury	3
221391_4	Hand Injury	3
33047_1	Hand Injury	3
436089_3	Hand Injury	3
165879_6	Hand Injury	3
475625_3	Hand Injury	3
480855_1	Hand Injury	3
408077_3	Hand Injury	3
245846_1	Hand Injury	3
398347_4	Hand Injury	3
443183_2	Hand Injury	3
178785_1	Hand Injury	3
342466_1	Hand Injury	3
262926_5	Hand Injury	3
472416_3	Hand Injury	3
440733_7	Hand Injury	3
450812_1	Hand Injury	3
136548_4	Hand Injury	3
470954_2	Hand Injury	3
31167_1	Hand Injury	3
397692_7	Hand Injury	3
467287_3	Hand Injury	3
436113_4	Hand Injury	3
451986_5	Hand Injury	3
137324_1	Hand Injury	3
146910_1	Hand Injury	3
152162_1	Hand Injury	3
390645_4	Hand Injury	3
79889_4	Hand Injury	3
19053_1	Hand Injury	3
493526_4	Hand Injury	3
299991_6	Hand Injury	3
405849_1	Hand Injury	3
465859_4	Hand Injury	3
441567_1	Hand Injury	3
465031_1	Hand Injury	3
496560_1	Hand Injury	3
479662_4	Hand Injury	3
30035_1	Hand Injury	3
301138_3	Hand Injury	3
284052_2	Hand Injury	3
438153_1	Hand Injury	3
320334_2	Hand Injury	3
488832_3	Hand Injury	3
426215_3	Hand Injury	3
466809_3	Hand Injury	3
291801_3	Hand Injury	3
448662_1	Hand Injury	3
382034_2	Hand Injury	3
156091_1	Hand Injury	3
220493_1	Hand Injury	3
105538_2	Hand Injury	3
170307_1	Hand Injury	3
466464_2	Hand Injury	3
473430_1	Hand Injury	3
124367_9	Hand Injury	3
398875_2	Hand Injury	3
391266_1	Hand Injury	3
411610_2	Hand Injury	3
369854_1	Hand Injury	3
358021_14	Hand Injury	3
141130_1	Hand Injury	3
440824_2	Hand Injury	3
475938_1	Hand Injury	3
371037_1	Hand Injury	3
403416_3	Hand Injury	3
282555_1	Hand Injury	3
261192_1	Hand Injury	3
408855_2	Hand Injury	3
399006_1	Hand Injury	3
152177_5	Hand Injury	3
410860_4	Hand Injury	3
485635_3	Hand Injury	3
397945_4	Hand Injury	3
278502_27	Hand Injury	3
17845_2	Hand Injury	3
469001_9	Hand Injury	3
6096_4	Hand Injury	3
440757_7	Hand Injury	3
51461_1	Hand Injury	3
429357_3	Hand Injury	3
138390_3	Hand Injury	3
246808_1	Hand Injury	3
469466_1	Hand Injury	3
495864_1	Hand Injury	3
279750_2	Hand Injury	3
477135_3	Hand Injury	3
157919_2	Hand Injury	3
458035_2	Hand Injury	3
473738_1	Hand Injury	3
173007_1	Hand Injury	3
166779_1	Hand Injury	3
372337_7	Hand Injury	3
267852_1	Hand Injury	3
83284_1	Hand Injury	3
489080_2	Hand Injury	3
459159_2	Hand Injury	3
450455_1	Hand Injury	3
366896_2	Hand Injury	3
427480_3	Hand Injury	3
494077_2	Hand Injury	3
423441_3	Hand Injury	3
146429_4	Hand Injury	3
397881_3	Hand Injury	3
133552_2	Hand Injury	3
117811_3	Hand Injury	3
348421_2	Hand Injury	3
468337_4	Hand Injury	3
372979_14	Hand Injury	3
341452_2	Hand Injury	3
446251_5	Hand Injury	3
390334_3	Hand Injury	3
262929_6	Hand Injury	3
347858_1	Hand Injury	3
26185_1	Hand Injury	3
276878_1	Hand Injury	3
461567_5	Hand Injury	3
160756_1	Hand Injury	3
427039_4	Hand Injury	3
406418_4	Hand Injury	3
36692_2	Hand Injury	3
437453_3	Hand Injury	3
471727_4	Hand Injury	3
460583_1	Hand Injury	3
486284_1	Hand Injury	3
348420_3	Hand Injury	3
15273_2	Hand Injury	3
134665_5	Hand Injury	3
460086_2	Hand Injury	3
408487_2	Hand Injury	3
466359_1	Hand Injury	3
398727_3	Hand Injury	3
122003_10	Hand Injury	3
151319_4	Hand Injury	3
344053_7	Hand Injury	3
258391_2	Hand Injury	3
150132_9	Hand Injury	3
276079_1	Hand Injury	3
477304_3	Hand Injury	3
422239_2	Hand Injury	3
494703_4	Hand Injury	3
441570_1	Hand Injury	3
425450_2	Hand Injury	3
207715_1	Hand Injury	3
304255_8	Hand Injury	3
103057_1	Hand Injury	3
426087_2	Hand Injury	3
103461_9	Hand Injury	3
149743_3	Hand Injury	3
217741_2	Hand Injury	3
315856_2	Hand Injury	3
353843_4	Hand Injury	3
231800_3	Hand Injury	3
402228_2	Hand Injury	3
308716_2	Hand Injury	3
471646_2	Hand Injury	3
402487_1	Hand Injury	3
418968_4	Hand Injury	3
424576_5	Hand Injury	3
412962_1	Hand Injury	3
444242_3	Hand Injury	3
163820_1	Hand Injury	3
286974_1	Hand Injury	3
335576_1	Hand Injury	3
422596_4	Hand Injury	3
383494_2	Hand Injury	3
403855_5	Hand Injury	3
206101_10	Hand Injury	3
446367_2	Hand Injury	3
124383_4	Hand Injury	3
378816_1	Hand Injury	3
408221_4	Hand Injury	3
465748_3	Hand Injury	3
461824_1	Hand Injury	3
224199_7	Hand Injury	3
472959_1	Hand Injury	3
22284_2	Hand Injury	3
434804_2	Hand Injury	3
426802_2	Hand Injury	3
493189_2	Hand Injury	3
476541_5	Hand Injury	3
121893_1	Hand Injury	3
482677_1	Hand Injury	3
398088_2	Hand Injury	3
406009_5	Hand Injury	3
387869_2	Hand Injury	3
483975_2	Hand Injury	3
440707_3	Hand Injury	3
269781_3	Hand Injury	3
451437_2	Hand Injury	3
62554_7	Hand Injury	3
410226_4	Hand Injury	3
226470_2	Hand Injury	3
393299_6	Hand Injury	3
170206_2	Hand Injury	3
402880_2	Hand Injury	3
165911_1	Hand Injury	3
413874_1	Hand Injury	3
40305_1	Hand Injury	3
406872_2	Hand Injury	3
442247_5	Hand Injury	3
484131_5	Hand Injury	3
495927_4	Hand Injury	3
196206_1	Hand Injury	3
263427_3	Hand Injury	3
460783_1	Hand Injury	3
159105_2	Hand Injury	3
433174_2	Hand Injury	3
362586_1	Hand Injury	3
436293_4	Hand Injury	3
468776_1	Hand Injury	3
211766_7	Hand Injury	3
329426_6	Hand Injury	3
263132_7	Hand Injury	3
264752_3	Hand Injury	3
85995_1	Hand Injury	3
149184_1	Hand Injury	3
356886_12	Hand Injury	3
150424_5	Hand Injury	3
446392_2	Hand Injury	3
446090_2	Hand Injury	3
419041_2	Hand Injury	3
109284_7	Hand Injury	3
373113_4	Hand Injury	3
317134_2	Hand Injury	3
393064_1	Hand Injury	3
7921_2	Hand Injury	3
447444_3	Hand Injury	3
487513_2	Hand Injury	3
362212_1	Hand Injury	3
440726_1	Hand Injury	3
488116_3	Hand Injury	3
42033_1	Hand Injury	3
134422_2	Hand Injury	3
424508_1	Hand Injury	3
396458_3	Hand Injury	3
403616_2	Hand Injury	3
426899_1	Hand Injury	3
321857_2	Hand Injury	3
274044_7	Hand Injury	3
432954_1	Hand Injury	3
285287_2	Hand Injury	3
314866_5	Hand Injury	3
473135_2	Hand Injury	3
70407_2	Hand Injury	3
431597_4	Hand Injury	3
344909_1	Hand Injury	3
80625_3	Hand Injury	3
157054_1	Hand Injury	3
467244_1	Hand Injury	3
334298_8	Hand Injury	3
68765_1	Hand Injury	3
434330_6	Hand Injury	3
396674_5	Hand Injury	3
428550_6	Hand Injury	3
153449_6	Hand Injury	3
87710_2	Hand Injury	3
448644_4	Hand Injury	3
126325_5	Hand Injury	3
415786_4	Hand Injury	3
479915_5	Hand Injury	3
440731_21	Hand Injury	3
209383_4	Hand Injury	3
489936_3	Hand Injury	3
249852_4	Hand Injury	3
407412_2	Hand Injury	3
431699_5	Hand Injury	3
262890_8	Hand Injury	3
388537_11	Hand Injury	3
41658_2	Hand Injury	3
45180_1	Hand Injury	3
369030_1	Hand Injury	3
131097_1	Hand Injury	3
430826_8	Hand Injury	3
346400_2	Hand Injury	3
454393_1	Hand Injury	3
172014_1	Hand Injury	3
263834_1	Hand Injury	3
356623_5	Hand Injury	3
499815_4	Hand Injury	3
248794_17	Hand Injury	3
397692_9	Hand Injury	3
332082_1	Hand Injury	3
68534_1	Hand Injury	3
153892_1	Hand Injury	3
356356_6	Hand Injury	3
362173_1	Hand Injury	3
163898_2	Hand Injury	3
406603_2	Hand Injury	3
458052_1	Hand Injury	3
445948_3	Hand Injury	3
452318_7	Hand Injury	3
285811_2	Hand Injury	3
356953_1	Hand Injury	3
404356_2	Hand Injury	3
3557_2	Hand Injury	3
150126_3	Hand Injury	3
484848_3	Hand Injury	3
164785_1	Hand Injury	3
382417_1	Hand Injury	3
430082_1	Hand Injury	3
12632_9	Hand Injury	3
287973_7	Hand Injury	3
257650_1	Hand Injury	3
465556_2	Hand Injury	3
398724_2	Hand Injury	3
401931_4	Hand Injury	3
484065_3	Hand Injury	3
492967_2	Hand Injury	3
64160_2	Hand Injury	3
328267_4	Hand Injury	3
465759_10	Hand Injury	3
487163_3	Hand Injury	3
427434_5	Hand Injury	3
277436_4	Hand Injury	3
464947_1	Hand Injury	3
81017_1	Hand Injury	3
95912_5	Hand Injury	3
137093_2	Hand Injury	3
161193_1	Hand Injury	3
431289_5	Hand Injury	3
129996_1	Hand Injury	3
100680_2	Hand Injury	3
344673_7	Hand Injury	3
126491_2	Hand Injury	3
5498_5	Hand Injury	3
266928_1	Hand Injury	3
303855_1	Hand Injury	3
440839_1	Hand Injury	3
408812_15	Hand Injury	3
287971_14	Hand Injury	3
447088_1	Hand Injury	3
437066_3	Hand Injury	3
19622_4	Hand Injury	3
397220_2	Hand Injury	3
403409_1	Hand Injury	3
453933_6	Hand Injury	3
104906_4	Hand Injury	3
70922_1	Hand Injury	3
168073_1	Hand Injury	3
152162_4	Hand Injury	3
491956_1	Hand Injury	3
396300_2	Hand Injury	3
149139_6	Hand Injury	3
479838_6	Hand Injury	3
428966_5	Hand Injury	3
324889_1	Hand Injury	3
486389_2	Hand Injury	3
500016_4	Hand Injury	3
435016_10	Hand Injury	3
125720_2	Hand Injury	3
271831_8	Hand Injury	3
135222_1	Hand Injury	3
104653_8	Hand Injury	3
446852_6	Hand Injury	3
175771_1	Hand Injury	3
430826_9	Hand Injury	3
314813_15	Hand Injury	3
374025_8	Hand Injury	3
468298_3	Hand Injury	3
157865_3	Hand Injury	3
488465_3	Hand Injury	3
312542_5	Hand Injury	3
335541_1	Hand Injury	3
457081_14	Hand Injury	3
348227_3	Hand Injury	3
443463_3	Hand Injury	3
357109_5	Hand Injury	3
448168_8	Hand Injury	3
490057_10	Hand Injury	3
152604_1	Hand Injury	3
37042_11	Hand Injury	3
250164_1	Hand Injury	3
63401_3	Hand Injury	3
204016_10	Hand Injury	3
66653_4	Hand Injury	3
348298_1	Hand Injury	3
494361_3	Hand Injury	3
471864_2	Hand Injury	3
216776_2	Hand Injury	3
493594_4	Hand Injury	3
255453_1	Hand Injury	3
448547_1	Hand Injury	3
341625_4	Hand Injury	3
118767_3	Hand Injury	3
142908_4	Hand Injury	3
401430_7	Hand Injury	3
399272_2	Hand Injury	3
110473_3	Hand Injury	3
448609_3	Hand Injury	3
275547_5	Hand Injury	3
450406_2	Hand Injury	3
436787_2	Hand Injury	3
459306_2	Hand Injury	3
56880_21	Hand Injury	3
378455_6	Hand Injury	3
22938_9	Hand Injury	3
489698_2	Hand Injury	3
219845_10	Hand Injury	3
126247_7	Hand Injury	3
158660_5	Hand Injury	3
99008_1	Hand Injury	3
355564_1	Hand Injury	3
428230_1	Hand Injury	3
66890_5	Hand Injury	3
464106_6	Hand Injury	3
328502_3	Hand Injury	3
393793_1	Hand Injury	3
419937_8	Hand Injury	3
480522_1	Hand Injury	3
167345_3	Hand Injury	3
379461_2	Hand Injury	3
404640_6	Hand Injury	3
488316_8	Hand Injury	3
398070_6	Hand Injury	3
91076_2	Hand Injury	3
405768_2	Hand Injury	3
238553_4	Hand Injury	3
135840_8	Hand Injury	3
414723_1	Hand Injury	3
467132_4	Hand Injury	3
386020_1	Hand Injury	3
309717_1	Hand Injury	3
493065_2	Hand Injury	3
396161_2	Hand Injury	3
297365_1	Hand Injury	3
416556_7	Hand Injury	3
480496_3	Hand Injury	3
438293_2	Hand Injury	3
164026_1	Hand Injury	3
150117_1	Hand Injury	3
171230_2	Hand Injury	3
61386_2	Hand Injury	3
258085_2	Hand Injury	3
349751_1	Hand Injury	3
494339_2	Hand Injury	3
365422_2	Hand Injury	3
260728_3	Hand Injury	3
369686_5	Hand Injury	3
451415_2	Hand Injury	3
477290_4	Hand Injury	3
356914_6	Hand Injury	3
148256_3	Hand Injury	3
125301_4	Hand Injury	3
180668_3	Hand Injury	3
381050_3	Hand Injury	3
341251_2	Hand Injury	3
480244_1	Hand Injury	3
371084_4	Hand Injury	3
441528_9	Hand Injury	3
462441_2	Hand Injury	3
497303_1	Hand Injury	3
400415_5	Hand Injury	3
153607_3	Hand Injury	3
435226_2	Hand Injury	3
230810_1	Hand Injury	3
142865_11	Hand Injury	3
495563_2	Hand Injury	3
9122_1	Hand Injury	3
382594_6	Hand Injury	3
412855_1	Hand Injury	3
231020_1	Hand Injury	3
23180_7	Hand Injury	3
408812_19	Hand Injury	3
19917_2	Hand Injury	3
335244_2	Hand Injury	3
483335_3	Hand Injury	3
204013_1	Hand Injury	3
417434_1	Hand Injury	3
157368_3	Hand Injury	3
252973_3	Hand Injury	3
356301_1	Hand Injury	3
263851_1	Hand Injury	3
105920_1	Hand Injury	3
399546_1	Hand Injury	3
410851_6	Hand Injury	3
174077_2	Hand Injury	3
378805_2	Hand Injury	3
452179_1	Hand Injury	3
499366_5	Hand Injury	3
141584_3	Hand Injury	3
476985_6	Hand Injury	3
252505_5	Hand Injury	3
424049_1	Hand Injury	3
360785_1	Hand Injury	3
366279_5	Hand Injury	3
396639_5	Hand Injury	3
449465_1	Hand Injury	3
154367_3	Hand Injury	3
264094_14	Hand Injury	3
23903_2	Hand Injury	3
483351_5	Hand Injury	3
448107_2	Hand Injury	3
488902_2	Hand Injury	3
457570_2	Hand Injury	3
66875_1	Hand Injury	3
209184_2	Hand Injury	3
393342_4	Hand Injury	3
182126_2	Hand Injury	3
130059_1	Hand Injury	3
382770_2	Hand Injury	3
493023_2	Hand Injury	3
451426_2	Hand Injury	3
26794_4	Hand Injury	3
480244_2	Hand Injury	3
445645_2	Hand Injury	3
473588_1	Hand Injury	3
327228_10	Hand Injury	3
96257_6	Hand Injury	3
433368_14	Hand Injury	3
165234_7	Hand Injury	3
84039_5	Hand Injury	3
41617_5	Hand Injury	3
405480_1	Hand Injury	3
428522_2	Hand Injury	3
235077_3	Hand Injury	3
331681_14	Hand Injury	3
121985_3	Hand Injury	3
109110_1	Hand Injury	3
298797_1	Hand Injury	3
407676_8	Hand Injury	3
219095_2	Hand Injury	3
223751_1	Hand Injury	3
493910_8	Hand Injury	3
492831_7	Hand Injury	3
494003_1	Hand Injury	3
377222_3	Hand Injury	3
380351_1	Hand Injury	3
396436_2	Hand Injury	3
41408_4	Hand Injury	3
213811_1	Hand Injury	3
227993_6	Hand Injury	3
341010_6	Hand Injury	3
381682_3	Hand Injury	3
485299_6	Hand Injury	3
424530_1	Hand Injury	3
161329_1	Hand Injury	3
271016_10	Hand Injury	3
452016_6	Hand Injury	3
272380_9	Hand Injury	3
270509_1	Hand Injury	3
394832_6	Hand Injury	3
393791_1	Hand Injury	3
481689_3	Hand Injury	3
109612_1	Hand Injury	3
159105_5	Hand Injury	3
316437_1	Hand Injury	3
47455_11	Hand Injury	3
409069_4	Hand Injury	3
291445_4	Hand Injury	3
372923_4	Hand Injury	3
130913_2	Hand Injury	3
386876_7	Hand Injury	3
17925_8	Hand Injury	3
332953_3	Hand Injury	3
290532_1	Hand Injury	3
342416_5	Hand Injury	3
323281_2	Hand Injury	3
36016_3	Hand Injury	3
131089_3	Hand Injury	3
259815_19	Hand Injury	3
296139_6	Hand Injury	3
108307_1	Hand Injury	3
400397_5	Hand Injury	3
68295_1	Hand Injury	3
74985_1	Hand Injury	3
178601_3	Hand Injury	3
479876_2	Hand Injury	3
412242_7	Hand Injury	3
98317_2	Hand Injury	3
440082_7	Hand Injury	3
204184_4	Hand Injury	3
72419_1	Hand Injury	3
448082_1	Hand Injury	3
394596_6	Hand Injury	3
425441_1	Hand Injury	3
173002_1	Hand Injury	3
68573_3	Hand Injury	3
416690_2	Hand Injury	3
364869_1	Hand Injury	3
198139_1	Hand Injury	3
409074_6	Hand Injury	3
399456_1	Hand Injury	3
338196_3	Hand Injury	3
403217_3	Hand Injury	3
453474_6	Hand Injury	3
29198_13	Hand Injury	3
211275_1	Hand Injury	3
212187_4	Hand Injury	3
258372_4	Hand Injury	3
283463_7	Hand Injury	3
154316_1	Hand Injury	3
113759_3	Hand Injury	3
491043_2	Hand Injury	3
150028_2	Hand Injury	3
463249_5	Hand Injury	3
411300_6	Hand Injury	3
212688_5	Hand Injury	3
496920_3	Hand Injury	3
152063_6	Hand Injury	3
387332_8	Hand Injury	3
264625_2	Hand Injury	3
131122_2	Hand Injury	3
128780_4	Hand Injury	3
401630_2	Hand Injury	3
255755_4	Hand Injury	3
91865_3	Hand Injury	3
103043_5	Hand Injury	3
227993_7	Hand Injury	3
37887_3	Hand Injury	3
450383_3	Hand Injury	3
393278_1	Hand Injury	3
343331_2	Hand Injury	3
77537_5	Hand Injury	3
360438_7	Hand Injury	3
281642_3	Hand Injury	3
316521_4	Hand Injury	3
91899_3	Hand Injury	3
409004_1	Hand Injury	3
226157_4	Hand Injury	3
130470_1	Hand Injury	3
357824_2	Hand Injury	3
335087_3	Hand Injury	3
88055_1	Hand Injury	3
366911_1	Hand Injury	3
337062_4	Hand Injury	3
480735_5	Hand Injury	3
391092_1	Hand Injury	3
236759_5	Hand Injury	3
85342_1	Hand Injury	3
353885_3	Hand Injury	3
260388_3	Hand Injury	3
424828_2	Hand Injury	3
455388_6	Hand Injury	3
208729_3	Hand Injury	3
442473_2	Hand Injury	3
220468_1	Hand Injury	3
373100_5	Hand Injury	3
6005_1	Hand Injury	3
433194_6	Hand Injury	3
405862_1	Hand Injury	3
344748_1	Hand Injury	3
304779_9	Hand Injury	3
481352_6	Hand Injury	3
36031_2	Hand Injury	3
55766_7	Hand Injury	3
484002_1	Hand Injury	3
288748_3	Hand Injury	3
142908_9	Hand Injury	3
368739_9	Hand Injury	3
446606_9	Hand Injury	3
492242_1	Hand Injury	3
69310_2	Hand Injury	3
452684_2	Hand Injury	3
453953_6	Hand Injury	3
266394_1	Hand Injury	3
223299_4	Hand Injury	3
459721_4	Hand Injury	3
40629_2	Hand Injury	3
414097_2	Hand Injury	3
443274_5	Hand Injury	3
479242_1	Hand Injury	3
169466_1	Hand Injury	3
130707_17	Hand Injury	3
427946_6	Hand Injury	3
429868_4	Hand Injury	3
84755_5	Hand Injury	3
424497_7	Hand Injury	3
185425_6	Hand Injury	3
486638_5	Hand Injury	3
402871_2	Hand Injury	3
440726_3	Hand Injury	3
464106_7	Hand Injury	3
371281_1	Hand Injury	3
407811_11	Hand Injury	3
140672_3	Hand Injury	3
448997_5	Hand Injury	3
449681_1	Hand Injury	3
51016_2	Hand Injury	3
425837_2	Hand Injury	3
135179_1	Hand Injury	3
116068_8	Hand Injury	3
268277_1	Hand Injury	3
349144_3	Hand Injury	3
258909_3	Hand Injury	3
469198_1	Hand Injury	3
416260_15	Hand Injury	3
487443_1	Hand Injury	3
29090_1	Hand Injury	3
206957_7	Hand Injury	3
494567_4	Hand Injury	3
357260_4	Hand Injury	3
485865_10	Hand Injury	3
446073_3	Hand Injury	3
280303_4	Hand Injury	3
413806_2	Hand Injury	3
182828_1	Hand Injury	3
122644_5	Hand Injury	3
147371_1	Hand Injury	3
466578_7	Hand Injury	3
113102_2	Hand Injury	3
399020_1	Hand Injury	3
493023_3	Hand Injury	3
421475_2	Hand Injury	3
24432_5	Hand Injury	3
121687_2	Hand Injury	3
352293_2	Hand Injury	3
403412_2	Hand Injury	3
379979_3	Hand Injury	3
422760_1	Hand Injury	3
475563_1	Hand Injury	3
394999_3	Hand Injury	3
476082_4	Hand Injury	3
48636_6	Hand Injury	3
144631_1	Hand Injury	3
239909_9	Hand Injury	3
386295_2	Hand Injury	3
8904_2	Hand Injury	3
377907_3	Hand Injury	3
423967_6	Hand Injury	3
409034_7	Hand Injury	3
61143_2	Hand Injury	3
208165_2	Hand Injury	3
334832_2	Hand Injury	3
429632_1	Hand Injury	3
61366_1	Hand Injury	3
16583_1	Hand Injury	3
381440_2	Hand Injury	3
356327_4	Hand Injury	3
344524_8	Hand Injury	3
145583_6	Hand Injury	3
366511_3	Hand Injury	3
100853_5	Hand Injury	3
493677_5	Hand Injury	3
318753_6	Hand Injury	3
94309_2	Hand Injury	3
118770_1	Hand Injury	3
344030_1	Hand Injury	3
216429_2	Hand Injury	3
446778_3	Hand Injury	3
202914_1	Hand Injury	3
488717_5	Hand Injury	3
74253_4	Hand Injury	3
281628_2	Hand Injury	3
484456_1	Hand Injury	3
451592_5	Hand Injury	3
453423_3	Hand Injury	3
14733_1	Hand Injury	3
26162_8	Hand Injury	3
381849_1	Hand Injury	3
77537_9	Hand Injury	3
472782_1	Hand Injury	3
321718_3	Hand Injury	3
175925_5	Hand Injury	3
206629_1	Hand Injury	3
470282_9	Hand Injury	3
98461_1	Hand Injury	3
442568_13	Hand Injury	3
369702_1	Hand Injury	3
410458_2	Hand Injury	3
418711_1	Hand Injury	3
207015_3	Hand Injury	3
318658_2	Hand Injury	3
337916_2	Hand Injury	3
407779_1	Hand Injury	3
371034_5	Hand Injury	3
94473_1	Hand Injury	3
28784_13	Hand Injury	3
169767_10	Hand Injury	3
89301_9	Hand Injury	3
435512_2	Hand Injury	3
245786_6	Hand Injury	3
253754_2	Hand Injury	3
235757_2	Hand Injury	3
270754_2	Hand Injury	3
162093_1	Hand Injury	3
156172_2	Hand Injury	3
443675_1	Hand Injury	3
134534_4	Hand Injury	3
169565_1	Hand Injury	3
50988_1	Hand Injury	3
134912_2	Hand Injury	3
371744_6	Hand Injury	3
149372_3	Hand Injury	3
300160_3	Hand Injury	3
65625_1	Hand Injury	3
46707_4	Hand Injury	3
460272_4	Hand Injury	3
381375_1	Hand Injury	3
344881_2	Hand Injury	3
501808_1	Hand Injury	3
356490_7	Hand Injury	3
456508_8	Hand Injury	3
467190_1	Hand Injury	3
165521_1	Hand Injury	3
427845_3	Hand Injury	3
314712_11	Hand Injury	3
380138_3	Hand Injury	3
286294_2	Hand Injury	3
156230_4	Hand Injury	3
427845_4	Hand Injury	3
343143_10	Hand Injury	3
426588_7	Hand Injury	3
259790_2	Hand Injury	3
419818_10	Hand Injury	3
162054_8	Hand Injury	3
251797_3	Hand Injury	3
98186_1	Hand Injury	3
346453_13	Hand Injury	3
96388_3	Hand Injury	3
384673_2	Hand Injury	3
73359_2	Hand Injury	3
432358_14	Hand Injury	3
440384_5	Hand Injury	3
279701_14	Hand Injury	3
222661_7	Hand Injury	3
441266_4	Hand Injury	3
321252_2	Hand Injury	3
19622_5	Hand Injury	3
177784_2	Hand Injury	3
142865_13	Hand Injury	3
281163_6	Hand Injury	3
83013_6	Hand Injury	3
73141_5	Hand Injury	3
256857_2	Hand Injury	3
157942_5	Hand Injury	3
369855_6	Hand Injury	3
253989_1	Hand Injury	3
411897_5	Hand Injury	3
386653_2	Hand Injury	3
412421_1	Hand Injury	3
262407_1	Hand Injury	3
445155_1	Hand Injury	3
435700_1	Hand Injury	3
259465_7	Hand Injury	3
220082_7	Hand Injury	3
142769_4	Hand Injury	3
384742_1	Hand Injury	3
152799_3	Hand Injury	3
150298_2	Hand Injury	3
456733_2	Hand Injury	3
356474_8	Hand Injury	3
210867_19	Hand Injury	3
459398_3	Hand Injury	3
377091_5	Hand Injury	3
137496_5	Hand Injury	3
440737_33	Hand Injury	3
414119_6	Hand Injury	3
157865_7	Hand Injury	3
252483_1	Hand Injury	3
326599_14	Hand Injury	3
422182_4	Hand Injury	3
175942_5	Hand Injury	3
133546_2	Hand Injury	3
417156_1	Hand Injury	3
361729_4	Hand Injury	3
438580_2	Hand Injury	3
76953_5	Hand Injury	3
413423_4	Hand Injury	3
471898_1	Hand Injury	3
419840_8	Hand Injury	3
161186_13	Hand Injury	3
46529_5	Hand Injury	3
347878_1	Hand Injury	3
218228_1	Hand Injury	3
107388_4	Hand Injury	3
207282_4	Hand Injury	3
259061_16	Hand Injury	3
501022_2	Hand Injury	3
172306_2	Hand Injury	3
234208_3	Hand Injury	3
446629_3	Hand Injury	3
277393_2	Hand Injury	3
27835_2	Hand Injury	3
486339_5	Hand Injury	3
234778_3	Hand Injury	3
430632_4	Hand Injury	3
317312_7	Hand Injury	3
373429_2	Hand Injury	3
315345_1	Hand Injury	3
267212_1	Hand Injury	3
451592_6	Hand Injury	3
214263_5	Hand Injury	3
469277_21	Hand Injury	3
70321_4	Hand Injury	3
56723_3	Hand Injury	3
472438_5	Hand Injury	3
474401_2	Hand Injury	3
290626_2	Hand Injury	3
355836_6	Hand Injury	3
462998_2	Hand Injury	3
51815_2	Hand Injury	3
72700_4	Hand Injury	3
427946_25	Hand Injury	3
434936_1	Hand Injury	2
427201_1	Hand Injury	2
411196_1	Hand Injury	2
148608_1	Hand Injury	2
116090_1	Hand Injury	2
416563_1	Hand Injury	2
101593_1	Hand Injury	2
345630_1	Hand Injury	2
408374_1	Hand Injury	2
409603_1	Hand Injury	2
57575_1	Hand Injury	2
348471_1	Hand Injury	2
10426_1	Hand Injury	2
435592_1	Hand Injury	2
471822_1	Hand Injury	2
451187_1	Hand Injury	2
409109_1	Hand Injury	2
246680_1	Hand Injury	2
266363_2	Hand Injury	2
308721_1	Hand Injury	2
304806_1	Hand Injury	2
500887_1	Hand Injury	2
372553_1	Hand Injury	2
419474_1	Hand Injury	2
480537_1	Hand Injury	2
500623_1	Hand Injury	2
432348_1	Hand Injury	2
484973_1	Hand Injury	2
212857_1	Hand Injury	2
314607_1	Hand Injury	2
402236_1	Hand Injury	2
380620_1	Hand Injury	2
394832_4	Hand Injury	2
461608_1	Hand Injury	2
445360_2	Hand Injury	2
488096_1	Hand Injury	2
322316_1	Hand Injury	2
445360_3	Hand Injury	2
66204_2	Hand Injury	2
417187_1	Hand Injury	2
326598_1	Hand Injury	2
386876_3	Hand Injury	2
433315_1	Hand Injury	2
501566_1	Hand Injury	2
411439_1	Hand Injury	2
210015_15	Hand Injury	2
451397_1	Hand Injury	2
398070_3	Hand Injury	2
449420_1	Hand Injury	2
326835_1	Hand Injury	2
373852_1	Hand Injury	2
445797_1	Hand Injury	2
269781_1	Hand Injury	2
116047_2	Hand Injury	2
356123_4	Hand Injury	2
128780_1	Hand Injury	2
451979_1	Hand Injury	2
221261_1	Hand Injury	2
256905_3	Hand Injury	2
384114_1	Hand Injury	2
493463_2	Hand Injury	2
117803_1	Hand Injury	2
429383_1	Hand Injury	2
427725_4	Hand Injury	2
481423_1	Hand Injury	2
465425_3	Hand Injury	2
407676_4	Hand Injury	2
428981_2	Hand Injury	2
210319_2	Hand Injury	2
261623_1	Hand Injury	2
374510_1	Hand Injury	2
411436_2	Hand Injury	2
431691_1	Hand Injury	2
69060_1	Hand Injury	2
261162_2	Hand Injury	2
151027_4	Hand Injury	2
151765_1	Hand Injury	2
406679_2	Hand Injury	2
271797_1	Hand Injury	2
370235_1	Hand Injury	2
156530_1	Hand Injury	2
150600_7	Hand Injury	2
91764_4	Hand Injury	2
51833_5	Hand Injury	2
430196_1	Hand Injury	2
482010_3	Hand Injury	2
472649_2	Hand Injury	2
485061_1	Hand Injury	2
156497_6	Hand Injury	2
162889_1	Hand Injury	2
76622_2	Hand Injury	2
485018_4	Hand Injury	2
417398_2	Hand Injury	2
469138_9	Hand Injury	2
433483_1	Hand Injury	2
417182_1	Hand Injury	2
118263_2	Hand Injury	2
389373_1	Hand Injury	2
456242_1	Hand Injury	2
348874_2	Hand Injury	2
385862_1	Hand Injury	2
486370_3	Hand Injury	2
391646_2	Hand Injury	2
298623_1	Hand Injury	2
416759_1	Hand Injury	2
185438_5	Hand Injury	2
260714_1	Hand Injury	2
482870_4	Hand Injury	2
371790_6	Hand Injury	2
273123_1	Hand Injury	2
430708_1	Hand Injury	2
460553_3	Hand Injury	2
151920_1	Hand Injury	2
279409_2	Hand Injury	2
437361_3	Hand Injury	2
222451_5	Hand Injury	2
349505_2	Hand Injury	2
67749_2	Hand Injury	2
393126_3	Hand Injury	2
216457_1	Hand Injury	2
494300_1	Hand Injury	2
375043_2	Hand Injury	2
447343_4	Hand Injury	2
344885_2	Hand Injury	2
208434_4	Hand Injury	2
149022_3	Hand Injury	2
152774_1	Hand Injury	2
383481_6	Hand Injury	2
173006_2	Hand Injury	2
486457_2	Hand Injury	2
482383_3	Hand Injury	2
397582_1	Hand Injury	2
9132_2	Hand Injury	2
486590_2	Hand Injury	2
39798_3	Hand Injury	2
233917_2	Hand Injury	2
377587_6	Hand Injury	2
405836_1	Hand Injury	2
246615_4	Hand Injury	2
461137_4	Hand Injury	2
492225_2	Hand Injury	2
410053_7	Hand Injury	2
143321_5	Hand Injury	2
446568_6	Hand Injury	2
486707_8	Hand Injury	2
134422_3	Hand Injury	2
347200_2	Hand Injury	2
47124_2	Hand Injury	2
305025_6	Hand Injury	2
181763_2	Hand Injury	2
482890_3	Hand Injury	2
459304_2	Hand Injury	2
169767_9	Hand Injury	2
173985_2	Hand Injury	2
292930_2	Hand Injury	2
169175_1	Hand Injury	2
224658_5	Hand Injury	2
338617_4	Hand Injury	2
492665_2	Hand Injury	2
295643_1	Hand Injury	2
479899_5	Hand Injury	2
432804_1	Hand Injury	2
449762_1	Hand Injury	2
230521_1	Hand Injury	2
257611_1	Hand Injury	2
134935_1	Hand Injury	2
353791_1	Hand Injury	2
243438_1	Hand Injury	2
137873_2	Hand Injury	2
206879_1	Hand Injury	2
9722_1	Hand Injury	2
123231_2	Hand Injury	2
431849_1	Hand Injury	2
124385_1	Hand Injury	2
490948_1	Hand Injury	2
450011_1	Hand Injury	2
446536_1	Hand Injury	2
123665_1	Hand Injury	2
165192_1	Hand Injury	2
165800_1	Hand Injury	2
35838_2	Hand Injury	2
438663_1	Hand Injury	2
186655_1	Hand Injury	2
371325_7	Hand Injury	2
453376_1	Hand Injury	2
490035_1	Hand Injury	2
482531_1	Hand Injury	2
361231_1	Hand Injury	2
498774_1	Hand Injury	2
374548_2	Hand Injury	2
387193_1	Hand Injury	2
222487_1	Hand Injury	2
48652_4	Hand Injury	2
484007_4	Hand Injury	2
56627_1	Hand Injury	2
171488_1	Hand Injury	2
429391_2	Hand Injury	2
385922_4	Hand Injury	2
480537_2	Hand Injury	2
121026_3	Hand Injury	2
76312_1	Hand Injury	2
371084_1	Hand Injury	2
260241_1	Hand Injury	2
485814_1	Hand Injury	2
35312_1	Hand Injury	2
145319_4	Hand Injury	2
441557_1	Hand Injury	2
225160_1	Hand Injury	2
37892_1	Hand Injury	2
395033_1	Hand Injury	2
460745_2	Hand Injury	2
402072_2	Hand Injury	2
115783_1	Hand Injury	2
228397_1	Hand Injury	2
219112_1	Hand Injury	2
263469_1	Hand Injury	2
494238_1	Hand Injury	2
433546_1	Hand Injury	2
371657_8	Hand Injury	2
457574_2	Hand Injury	2
368249_2	Hand Injury	2
70610_4	Hand Injury	2
317913_1	Hand Injury	2
133967_4	Hand Injury	2
86299_1	Hand Injury	2
120399_4	Hand Injury	2
216469_2	Hand Injury	2
384971_1	Hand Injury	2
482625_4	Hand Injury	2
479148_2	Hand Injury	2
276485_2	Hand Injury	2
448293_3	Hand Injury	2
454534_4	Hand Injury	2
433112_1	Hand Injury	2
484751_3	Hand Injury	2
420206_4	Hand Injury	2
387204_3	Hand Injury	2
286306_5	Hand Injury	2
404969_10	Hand Injury	2
245691_4	Hand Injury	2
402977_2	Hand Injury	2
213123_4	Hand Injury	2
92557_7	Hand Injury	2
365372_2	Hand Injury	2
479929_1	Hand Injury	2
380588_1	Hand Injury	2
246173_2	Hand Injury	2
449499_1	Hand Injury	2
459608_2	Hand Injury	2
482355_1	Hand Injury	2
438582_6	Hand Injury	2
400919_22	Hand Injury	2
472815_4	Hand Injury	2
252408_6	Hand Injury	2
340834_2	Hand Injury	2
452081_1	Hand Injury	2
108333_5	Hand Injury	2
473576_4	Hand Injury	2
427061_4	Hand Injury	2
224168_2	Hand Injury	2
459424_2	Hand Injury	2
80362_4	Hand Injury	2
465593_2	Hand Injury	2
316839_1	Hand Injury	2
481303_1	Hand Injury	2
346191_12	Hand Injury	2
330891_1	Hand Injury	2
3570_3	Hand Injury	2
196777_2	Hand Injury	2
368494_5	Hand Injury	2
149995_1	Hand Injury	2
7275_6	Hand Injury	2
452859_3	Hand Injury	2
317099_2	Hand Injury	2
392486_2	Hand Injury	2
170968_1	Hand Injury	2
430745_4	Hand Injury	2
5498_6	Hand Injury	2
310202_10	Hand Injury	2
302571_6	Hand Injury	2
222256_1	Hand Injury	2
117717_1	Hand Injury	2
192790_3	Hand Injury	2
178231_9	Hand Injury	2
66708_2	Hand Injury	2
256248_8	Hand Injury	2
82798_1	Hand Injury	2
9145_2	Hand Injury	2
386936_5	Hand Injury	2
72421_1	Hand Injury	2
476884_5	Hand Injury	2
489974_2	Hand Injury	2
487071_1	Hand Injury	2
61630_2	Hand Injury	2
468799_13	Hand Injury	2
451190_6	Hand Injury	2
379287_2	Hand Injury	2
329305_4	Hand Injury	2
234234_10	Hand Injury	2
344753_2	Hand Injury	2
490077_3	Hand Injury	2
184949_1	Hand Injury	2
254389_1	Hand Injury	2
284932_2	Hand Injury	2
455814_1	Hand Injury	2
329630_1	Hand Injury	2
366302_7	Hand Injury	2
364580_5	Hand Injury	2
440294_4	Hand Injury	2
326839_1	Hand Injury	2
364960_5	Hand Injury	2
235571_21	Hand Injury	2
266736_3	Hand Injury	2
315997_5	Hand Injury	2
339920_2	Hand Injury	2
349098_8	Hand Injury	2
461163_3	Hand Injury	2
381135_25	Hand Injury	2
438900_2	Hand Injury	2
294795_4	Hand Injury	2
97188_9	Hand Injury	2
307086_1	Hand Injury	2
236862_2	Hand Injury	2
14145_1	Hand Injury	2
427140_4	Hand Injury	2
444965_2	Hand Injury	2
454404_3	Hand Injury	2
22296_1	Hand Injury	2
332665_1	Hand Injury	2
348619_8	Hand Injury	2
316007_3	Hand Injury	2
15224_19	Hand Injury	2
252899_8	Hand Injury	2
67387_2	Hand Injury	2
257914_2	Hand Injury	2
62860_1	Hand Injury	2
433253_1	Hand Injury	2
430670_1	Hand Injury	2
443116_1	Hand Injury	2
383356_1	Hand Injury	2
282510_1	Hand Injury	2
490526_1	Hand Injury	2
432508_1	Hand Injury	2
408429_1	Hand Injury	2
429734_1	Hand Injury	2
437452_1	Hand Injury	2
380354_1	Hand Injury	2
406503_1	Hand Injury	2
458043_1	Hand Injury	2
430655_1	Hand Injury	2
449793_2	Hand Injury	2
49313_2	Hand Injury	2
366937_1	Hand Injury	2
480252_1	Hand Injury	2
133508_2	Hand Injury	2
269610_1	Hand Injury	2
427002_2	Hand Injury	2
318777_1	Hand Injury	2
141159_1	Hand Injury	2
473937_1	Hand Injury	2
470576_2	Hand Injury	2
20817_1	Hand Injury	2
284365_1	Hand Injury	2
441471_1	Hand Injury	2
433267_2	Hand Injury	2
431019_1	Hand Injury	2
155432_3	Hand Injury	2
469658_2	Hand Injury	2
432492_4	Hand Injury	2
470794_1	Hand Injury	2
482464_2	Hand Injury	2
398727_1	Hand Injury	2
450768_6	Hand Injury	2
288269_1	Hand Injury	2
440827_3	Hand Injury	2
164787_2	Hand Injury	2
338321_2	Hand Injury	2
484767_2	Hand Injury	2
490159_4	Hand Injury	2
164304_1	Hand Injury	2
147367_1	Hand Injury	2
436304_2	Hand Injury	2
427112_1	Hand Injury	2
386894_4	Hand Injury	2
287968_1	Hand Injury	2
392983_2	Hand Injury	2
480889_1	Hand Injury	2
148414_1	Hand Injury	2
288963_1	Hand Injury	2
429705_1	Hand Injury	2
456340_3	Hand Injury	2
364073_2	Hand Injury	2
116381_2	Hand Injury	2
444753_1	Hand Injury	2
473281_2	Hand Injury	2
442708_4	Hand Injury	2
304495_2	Hand Injury	2
63356_7	Hand Injury	2
342407_3	Hand Injury	2
159965_2	Hand Injury	2
302889_1	Hand Injury	2
361348_3	Hand Injury	2
161848_5	Hand Injury	2
277769_4	Hand Injury	2
14427_2	Hand Injury	2
491254_1	Hand Injury	2
107738_2	Hand Injury	2
154551_3	Hand Injury	2
430826_7	Hand Injury	2
288918_2	Hand Injury	2
473217_3	Hand Injury	2
151180_1	Hand Injury	2
411852_2	Hand Injury	2
403740_2	Hand Injury	2
465629_2	Hand Injury	2
32286_3	Hand Injury	2
481725_1	Hand Injury	2
209990_1	Hand Injury	2
466160_1	Hand Injury	2
448318_4	Hand Injury	2
449717_3	Hand Injury	2
85873_1	Hand Injury	2
405260_3	Hand Injury	2
12891_5	Hand Injury	2
150002_3	Hand Injury	2
335821_3	Hand Injury	2
150126_2	Hand Injury	2
177782_1	Hand Injury	2
469127_3	Hand Injury	2
485865_7	Hand Injury	2
327082_2	Hand Injury	2
428167_3	Hand Injury	2
493640_6	Hand Injury	2
471770_2	Hand Injury	2
283572_3	Hand Injury	2
407631_1	Hand Injury	2
166657_1	Hand Injury	2
301280_5	Hand Injury	2
246654_2	Hand Injury	2
405766_2	Hand Injury	2
467107_4	Hand Injury	2
275908_4	Hand Injury	2
483651_1	Hand Injury	2
500391_2	Hand Injury	2
262930_1	Hand Injury	2
326221_2	Hand Injury	2
78937_1	Hand Injury	2
338418_2	Hand Injury	2
408060_1	Hand Injury	2
82610_5	Hand Injury	2
445345_3	Hand Injury	2
484909_5	Hand Injury	2
145734_1	Hand Injury	2
283955_2	Hand Injury	2
295773_3	Hand Injury	2
462468_2	Hand Injury	2
319376_1	Hand Injury	2
371992_5	Hand Injury	2
443337_2	Hand Injury	2
223589_1	Hand Injury	2
466627_7	Hand Injury	2
5498_8	Hand Injury	2
330892_4	Hand Injury	2
393309_3	Hand Injury	2
383988_5	Hand Injury	2
351186_2	Hand Injury	2
153462_6	Hand Injury	2
426213_3	Hand Injury	2
384090_1	Hand Injury	2
360340_3	Hand Injury	2
390576_4	Hand Injury	2
461942_1	Hand Injury	2
405072_1	Hand Injury	2
287790_2	Hand Injury	2
457680_1	Hand Injury	2
482930_4	Hand Injury	2
131796_1	Hand Injury	2
152829_2	Hand Injury	2
206739_6	Hand Injury	2
129413_13	Hand Injury	2
415986_1	Hand Injury	2
471204_9	Hand Injury	2
65276_10	Hand Injury	2
462761_1	Hand Injury	2
281588_1	Hand Injury	2
271891_3	Hand Injury	2
414149_3	Hand Injury	2
449523_3	Hand Injury	2
324010_8	Hand Injury	2
207935_3	Hand Injury	2
466177_7	Hand Injury	2
353478_4	Hand Injury	2
328138_2	Hand Injury	2
126794_3	Hand Injury	2
486646_2	Hand Injury	2
148533_5	Hand Injury	2
18158_5	Hand Injury	2
478320_1	Hand Injury	2
83183_8	Hand Injury	2
139383_4	Hand Injury	2
349231_5	Hand Injury	2
398455_3	Hand Injury	2
256157_6	Hand Injury	2
289617_4	Hand Injury	2
408251_2	Hand Injury	2
20350_5	Hand Injury	2
382137_2	Hand Injury	2
493441_1	Hand Injury	2
416443_4	Hand Injury	2
284828_2	Hand Injury	2
473399_7	Hand Injury	2
492043_2	Hand Injury	2
213908_3	Hand Injury	2
418676_4	Hand Injury	2
369385_3	Hand Injury	2
482725_2	Hand Injury	2
493258_6	Hand Injury	2
474927_5	Hand Injury	2
439109_1	Hand Injury	2
213908_4	Hand Injury	2
442422_3	Hand Injury	2
157865_10	Hand Injury	2
207389_6	Hand Injury	2
301768_44	Hand Injury	2
374233_3	Hand Injury	2
424198_4	Hand Injury	2
79096_1	Hand Injury	2
500978_6	Hand Injury	2
114978_2	Hand Injury	2
427991_2	Hand Injury	2
418932_6	Hand Injury	2
260752_3	Hand Injury	2
206064_12	Hand Injury	2
346444_7	Hand Injury	2
379257_1	Hand Injury	2
100271_4	Hand Injury	2
247264_4	Hand Injury	2
471951_6	Hand Injury	2
72379_1	Hand Injury	2
475006_2	Hand Injury	2
228188_1	Hand Injury	2
460409_9	Hand Injury	2
176786_15	Hand Injury	2
210867_24	Hand Injury	2
244659_4	Hand Injury	2
4577_26	Hand Injury	2
248555_1	Hand Injury	2
256890_3	Hand Injury	2
386895_14	Hand Injury	2
428877_2	Hand Injury	2
500130_6	Hand Injury	2
82313_2	Hand Injury	2
162472_6	Hand Injury	2
485023_4	Hand Injury	2
452080_1	Hand Injury	2
225156_9	Hand Injury	2
207734_3	Hand Injury	2
501049_1	Hand Injury	2
388881_4	Hand Injury	2
405763_11	Hand Injury	2
452006_2	Hand Injury	2
425249_6	Hand Injury	2
375187_1	Hand Injury	2
225156_10	Hand Injury	2
469382_7	Hand Injury	2
467838_2	Hand Injury	2
32763_2	Hand Injury	2
236542_3	Hand Injury	2
451241_1	Hand Injury	2
9848_5	Hand Injury	2
493434_2	Hand Injury	2
355549_6	Hand Injury	2
472479_4	Hand Injury	2
301768_54	Hand Injury	2
272738_5	Hand Injury	2
458242_1	Hand Injury	2
453043_17	Hand Injury	2
89300_6	Hand Injury	2
477820_2	Hand Injury	2
298619_2	Hand Injury	2
41217_3	Hand Injury	2
23508_2	Hand Injury	2
368352_7	Hand Injury	2
234843_2	Hand Injury	2
446012_1	Hand Injury	2
79679_1	Hand Injury	2
199120_7	Hand Injury	2
44225_1	Hand Injury	2
86501_16	Hand Injury	2
287869_7	Hand Injury	2
97507_6	Hand Injury	2
468473_2	Hand Injury	2
379253_4	Hand Injury	2
436896_1	Hand Injury	2
185425_9	Hand Injury	2
451396_3	Hand Injury	2
427263_15	Hand Injury	2
104133_1	Hand Injury	2
381438_5	Hand Injury	2
481127_2	Hand Injury	2
286006_2	Hand Injury	2
256607_2	Hand Injury	2
471433_6	Hand Injury	2
301768_66	Hand Injury	2
482671_6	Hand Injury	2
501528_2	Hand Injury	2
453091_1	Hand Injury	2
381062_17	Hand Injury	2
485225_8	Hand Injury	2
226933_2	Hand Injury	2
224181_4	Hand Injury	2
322610_22	Hand Injury	2
385827_16	Hand Injury	2
63529_2	Hand Injury	2
135213_2	Hand Injury	2
142085_4	Hand Injury	2
400312_1	Hand Injury	2
490076_22	Hand Injury	2
461526_1	Hand Injury	2
5413_5	Hand Injury	2
162889_2	Hand Injury	2
379802_4	Hand Injury	2
135705_4	Hand Injury	2
169122_2	Hand Injury	2
119622_11	Hand Injury	2
457961_9	Hand Injury	2
22586_6	Hand Injury	2
14646_8	Hand Injury	2
488045_2	Hand Injury	2
157984_4	Hand Injury	2
406266_9	Hand Injury	2
193905_5	Hand Injury	2
13970_3	Hand Injury	2
415838_3	Hand Injury	2
436216_5	Hand Injury	2
189508_4	Hand Injury	2
322335_10	Hand Injury	2
111003_4	Hand Injury	2
433861_2	Hand Injury	2
422094_3	Hand Injury	2
12030_2	Hand Injury	2
107388_6	Hand Injury	2
184240_6	Hand Injury	2
497196_13	Hand Injury	2
29612_8	Hand Injury	2
4719_1	Hand Injury	2
357181_1	Hand Injury	2
400052_11	Hand Injury	2
334844_3	Hand Injury	2
433975_5	Hand Injury	2
152005_10	Hand Injury	2
293254_11	Hand Injury	2
31597_3	Hand Injury	2
465558_4	Hand Injury	2
150392_4	Hand Injury	2
74592_6	Hand Injury	2
174824_1	Hand Injury	2
4139_6	Hand Injury	2
47968_1	Hand Injury	2
408331_2	Hand Injury	2
475032_8	Hand Injury	2
443841_2	Hand Injury	2
492998_4	Hand Injury	2
119849_2	Hand Injury	2
427372_13	Hand Injury	2
417749_4	Hand Injury	2
92634_4	Hand Injury	2
153628_1	Hand Injury	2
264618_1	Hand Injury	2
234124_3	Hand Injury	2
410182_1	Hand Injury	2
452740_1	Hand Injury	2
313656_13	Hand Injury	2
421649_5	Hand Injury	2
383951_13	Hand Injury	2
453122_1	Hand Injury	2
82704_1	Hand Injury	2
481793_7	Hand Injury	2
346506_8	Hand Injury	2
80610_43	Hand Injury	2
328791_4	Hand Injury	2
496335_11	Hand Injury	2
273717_6	Hand Injury	2
341668_3	Hand Injury	2
449477_2	Hand Injury	2
433783_1	Hand Injury	2
434671_3	Hand Injury	2
457498_12	Hand Injury	2
382400_16	Hand Injury	2
43589_5	Hand Injury	2
179642_2	Hand Injury	2
413180_5	Hand Injury	2
66182_11	Hand Injury	2
118735_1	Hand Injury	2
455412_1	Hand Injury	2
301768_77	Hand Injury	2
330680_13	Hand Injury	2
472490_1	Hand Injury	2
81502_1	Hand Injury	2
413400_2	Hand Injury	2
460476_3	Hand Injury	2
40996_3	Hand Injury	2
427164_13	Hand Injury	2
495271_1	Hand Injury	2
30082_12	Hand Injury	2
485021_3	Hand Injury	2
438159_22	Hand Injury	2
108705_2	Hand Injury	2
138404_7	Hand Injury	2
40649_7	Hand Injury	2
485144_8	Hand Injury	2
37741_2	Hand Injury	2
43317_7	Hand Injury	2
413312_3	Hand Injury	2
49303_14	Hand Injury	2
372685_1	Hand Injury	2
81961_2	Hand Injury	2
41219_3	Hand Injury	2
216919_1	Hand Injury	2
495374_2	Hand Injury	2
497772_1	Hand Injury	2
163350_9	Hand Injury	2
482998_7	Hand Injury	2
494377_2	Hand Injury	2
346453_21	Hand Injury	2
385313_12	Hand Injury	2
347329_5	Hand Injury	2
92669_2	Hand Injury	2
501026_24	Hand Injury	2
164817_5	Hand Injury	2
437151_5	Hand Injury	2
126151_5	Hand Injury	2
291570_1	Hand Injury	2
241431_2	Hand Injury	2
260688_4	Hand Injury	2
343141_3	Hand Injury	2
468083_4	Hand Injury	2
262074_2	Hand Injury	2
136692_2	Hand Injury	2
385129_3	Hand Injury	2
172530_2	Hand Injury	2
219377_7	Hand Injury	2
471072_1	Hand Injury	2
66697_5	Hand Injury	2
169506_2	Hand Injury	2
104933_4	Hand Injury	2
331476_8	Hand Injury	2
421742_3	Hand Injury	2
328738_3	Hand Injury	2
139548_2	Hand Injury	2
102722_1	Hand Injury	2
149535_4	Hand Injury	2
25312_4	Hand Injury	2
416587_4	Hand Injury	2
187676_2	Hand Injury	2
412845_1	Hand Injury	2
473608_4	Hand Injury	2
437652_6	Hand Injury	2
497284_5	Hand Injury	2
67530_10	Hand Injury	2
251038_4	Hand Injury	2
401688_23	Hand Injury	2
202397_1	Hand Injury	2
366912_1	Hand Injury	2
53345_1	Hand Injury	2
420913_1	Hand Injury	2
415966_11	Hand Injury	2
108665_2	Hand Injury	2
424895_1	Hand Injury	2
179530_8	Hand Injury	2
295104_7	Hand Injury	2
432391_7	Hand Injury	2
3312_11	Hand Injury	2
346738_5	Hand Injury	2
23061_3	Hand Injury	2
210362_8	Hand Injury	2
201128_2	Hand Injury	2
445499_9	Hand Injury	2
464759_4	Hand Injury	2
347900_5	Hand Injury	2
221912_2	Hand Injury	2
339930_8	Hand Injury	2
367627_28	Hand Injury	2
307449_5	Hand Injury	2
148456_4	Hand Injury	2
188344_7	Hand Injury	2
250386_4	Hand Injury	2
367145_2	Hand Injury	2
501441_12	Hand Injury	2
341021_4	Hand Injury	2
236076_5	Hand Injury	2
400042_4	Hand Injury	2
73175_17	Hand Injury	2
66015_3	Hand Injury	2
845_4	Hand Injury	2
106448_13	Hand Injury	2
338678_12	Hand Injury	2
150136_1	Hand Injury	2
7984_2	Hand Injury	2
427358_39	Hand Injury	2
371762_6	Hand Injury	2
194749_4	Hand Injury	2
91118_10	Hand Injury	2
162094_4	Hand Injury	2
153020_1	Hand Injury	2
445082_7	Hand Injury	2
111278_2	Hand Injury	2
499752_8	Hand Injury	2
58760_1	Hand Injury	2
258374_3	Hand Injury	2
63360_12	Hand Injury	2
426323_9	Hand Injury	2
99280_15	Hand Injury	2
415308_5	Hand Injury	2
132712_6	Hand Injury	2
74752_7	Hand Injury	2
402700_3	Hand Injury	2
476525_5	Hand Injury	2
1312_4	Hand Injury	2
484767_11	Hand Injury	2
330377_10	Hand Injury	2
367375_1	Hand Injury	2
135891_1	Hand Injury	2
218247_8	Hand Injury	2
424819_4	Hand Injury	2
392996_23	Hand Injury	2
432109_3	Hand Injury	2
113994_12	Hand Injury	2
156920_4	Hand Injury	2
338827_11	Hand Injury	2
30753_1	Hand Injury	2
156948_2	Hand Injury	2
486851_2	Hand Injury	2
261740_10	Hand Injury	2
368200_24	Hand Injury	2
115854_2	Hand Injury	2
196865_1	Hand Injury	2
422923_4	Hand Injury	2
35367_26	Hand Injury	2
224351_10	Hand Injury	2
67833_1	Hand Injury	2
217825_3	Hand Injury	2
349757_4	Hand Injury	2
400347_2	Hand Injury	2
418536_2	Hand Injury	2
476743_25	Hand Injury	2
463751_2	Hand Injury	2
396346_3	Hand Injury	2
337921_3	Hand Injury	2
375089_6	Hand Injury	2
493879_18	Hand Injury	2
51878_8	Hand Injury	2
466297_10	Hand Injury	2
455856_3	Hand Injury	2
412715_2	Hand Injury	2
332508_3	Hand Injury	2
384343_6	Hand Injury	2
105956_4	Hand Injury	2
481669_22	Hand Injury	2
156992_35	Hand Injury	2
480068_3	Hand Injury	2
10114_10	Hand Injury	2
402562_2	Hand Injury	2
136690_3	Hand Injury	2
211305_12	Hand Injury	2
489533_17	Hand Injury	2
131302_8	Hand Injury	2
81169_5	Hand Injury	2
373397_4	Hand Injury	2
495003_8	Hand Injury	2
419744_16	Hand Injury	2
199723_1	Hand Injury	2
500674_16	Hand Injury	2
382513_6	Hand Injury	2
171863_2	Hand Injury	2
497739_4	Hand Injury	2
47334_2	Hand Injury	2
158606_3	Hand Injury	2
174201_6	Hand Injury	2
316453_6	Hand Injury	2
168909_10	Hand Injury	2
402695_36	Hand Injury	2
87766_9	Hand Injury	2
352126_2	Hand Injury	2
368452_5	Hand Injury	2
271987_17	Hand Injury	2
236194_3	Hand Injury	2
217874_27	Hand Injury	2
87229_4	Hand Injury	2
375936_4	Hand Injury	2
245304_7	Hand Injury	2
430703_6	Hand Injury	2
119408_2	Hand Injury	2
315032_1	Hand Injury	2
151901_1	Hand Injury	2
151031_17	Hand Injury	2
391338_9	Hand Injury	2
286831_7	Hand Injury	2
474185_9	Hand Injury	2
120015_3	Hand Injury	2
466374_3	Hand Injury	2
335373_3	Hand Injury	2
106437_10	Hand Injury	2
416989_27	Hand Injury	2
292502_2	Hand Injury	2
342201_2	Hand Injury	2
417765_16	Hand Injury	2
46044_9	Hand Injury	2
462133_3	Hand Injury	2
138805_3	Hand Injury	2
196017_13	Hand Injury	2
335180_5	Hand Injury	2
38763_1	Hand Injury	2
28920_9	Hand Injury	2
465358_29	Hand Injury	2
287577_2	Hand Injury	2
111064_10	Hand Injury	2
496991_5	Hand Injury	2
481785_36	Hand Injury	2
423_5	Hand Injury	2
283077_6	Hand Injury	2
130023_7	Hand Injury	2
474249_16	Hand Injury	2
192766_5	Hand Injury	2
66610_12	Hand Injury	2
416922_1	Hand Injury	2
365684_2	Hand Injury	2
470223_11	Hand Injury	2
173506_4	Hand Injury	2
327060_9	Hand Injury	2
133805_3	Hand Injury	2
159040_9	Hand Injury	2
130478_2	Hand Injury	2
108393_3	Hand Injury	2
204442_1	Hand Injury	2
281163_10	Hand Injury	2
112596_1	Hand Injury	2
481828_5	Hand Injury	2
393465_8	Hand Injury	2
342824_17	Hand Injury	2
137466_14	Hand Injury	2
305931_3	Hand Injury	2
345752_2	Hand Injury	2
139203_1	Hand Injury	2
474580_3	Hand Injury	2
392158_1	Hand Injury	2
193470_1	Hand Injury	2
426454_3	Hand Injury	2
492649_13	Hand Injury	2
241353_9	Hand Injury	2
316418_1	Hand Injury	2
133213_11	Hand Injury	2
498818_1	Hand Injury	2
354578_22	Hand Injury	2
319010_2	Hand Injury	2
353644_2	Hand Injury	2
485865_14	Hand Injury	2
25380_3	Hand Injury	2
294784_24	Hand Injury	2
235681_6	Hand Injury	2
465683_5	Hand Injury	2
123002_3	Hand Injury	2
347251_11	Hand Injury	2
368352_13	Hand Injury	2
106582_10	Hand Injury	2
399306_5	Hand Injury	2
358353_5	Hand Injury	2
472950_7	Hand Injury	2
450217_1	Hand Injury	2
375889_11	Hand Injury	2
328158_2	Hand Injury	2
330403_2	Hand Injury	2
87030_7	Hand Injury	2
399145_9	Hand Injury	2
159608_4	Hand Injury	2
407463_10	Hand Injury	2
83814_5	Hand Injury	2
434376_3	Hand Injury	2
382525_14	Hand Injury	2
159536_8	Hand Injury	2
403848_1	Hand Injury	2
132733_1	Hand Injury	2
368439_1	Hand Injury	2
309967_13	Hand Injury	2
429668_3	Hand Injury	2
284991_1	Hand Injury	2
89612_27	Hand Injury	2
414793_19	Hand Injury	2
355337_6	Hand Injury	2
157789_6	Hand Injury	2
32821_9	Hand Injury	2
333393_6	Hand Injury	2
476939_9	Hand Injury	2
409056_5	Hand Injury	2
65478_2	Hand Injury	2
230121_6	Hand Injury	2
3784_2	Hand Injury	2
73355_4	Hand Injury	2
432775_4	Hand Injury	2
497193_2	Hand Injury	2
152669_8	Hand Injury	2
286958_2	Hand Injury	2
494378_2	Hand Injury	2
317767_4	Hand Injury	2
500753_9	Hand Injury	2
257943_2	Hand Injury	2
421087_7	Hand Injury	2
461534_2	Hand Injury	2
164233_3	Hand Injury	2
300003_3	Hand Injury	2
226043_2	Hand Injury	2
38516_4	Hand Injury	2
61822_6	Hand Injury	2
435036_1	Hand Injury	2
461433_9	Hand Injury	2
263110_8	Hand Injury	2
42691_5	Hand Injury	2
246737_2	Hand Injury	2
465393_4	Hand Injury	2
378249_6	Hand Injury	2
89429_6	Hand Injury	2
319718_4	Hand Injury	2
367303_7	Hand Injury	2
39369_7	Hand Injury	2
134733_43	Hand Injury	2
432426_1	Hand Injury	2
305480_2	Hand Injury	2
57838_4	Hand Injury	2
330994_2	Hand Injury	2
310336_19	Hand Injury	2
377785_2	Hand Injury	2
306735_23	Hand Injury	2
247973_3	Hand Injury	2
354465_1	Hand Injury	2
352348_10	Hand Injury	2
250917_7	Hand Injury	2
354561_5	Hand Injury	2
261105_2	Hand Injury	2
493927_1	Hand Injury	2
423177_1	Hand Injury	2
251888_1	Hand Injury	2
322845_4	Hand Injury	2
282477_8	Hand Injury	2
369300_7	Hand Injury	2
231468_8	Hand Injury	2
405321_7	Hand Injury	2
146205_7	Hand Injury	2
133083_14	Hand Injury	2
196442_1	Hand Injury	2
90840_10	Hand Injury	2
180849_1	Hand Injury	2
424695_5	Hand Injury	2
158134_8	Hand Injury	2
248239_6	Hand Injury	2
102817_8	Hand Injury	2
139091_5	Hand Injury	2
435357_6	Hand Injury	2
73654_1	Hand Injury	2
265681_1	Hand Injury	2
327731_2	Hand Injury	2
131494_23	Hand Injury	2
128528_3	Hand Injury	2
85918_1	Hand Injury	2
340163_8	Hand Injury	2
292541_9	Hand Injury	2
175477_22	Hand Injury	2
365355_5	Hand Injury	2
161848_21	Hand Injury	2
224977_4	Hand Injury	2
151393_1	Hand Injury	2
196113_2	Hand Injury	2
187286_2	Hand Injury	2
314342_1	Hand Injury	2
409903_14	Hand Injury	2
119261_3	Hand Injury	2
211073_4	Hand Injury	2
419926_1	Hand Injury	2
489352_5	Hand Injury	2
498514_2	Hand Injury	2
340279_11	Hand Injury	2
383917_2	Hand Injury	2
71128_3	Hand Injury	2
259606_1	Hand Injury	2
10305_1	Hand Injury	2
490851_7	Hand Injury	2
176631_1	Hand Injury	2
317223_12	Hand Injury	2
47553_1	Hand Injury	2
487133_2	Hand Injury	2
290574_14	Hand Injury	2
343404_8	Hand Injury	2
237843_4	Hand Injury	2
226129_1	Hand Injury	2
435675_10	Hand Injury	2
128456_4	Hand Injury	2
491674_5	Hand Injury	2
155557_1	Hand Injury	2
476965_9	Hand Injury	2
438763_11	Hand Injury	2
98305_3	Hand Injury	2
353449_6	Hand Injury	2
178852_2	Hand Injury	2
127434_16	Hand Injury	2
286425_2	Hand Injury	2
251440_4	Hand Injury	2
501697_8	Hand Injury	2
458625_10	Hand Injury	2
161984_1	Hand Injury	2
437865_8	Hand Injury	2
320288_19	Hand Injury	2
102199_4	Hand Injury	2
428747_5	Hand Injury	2
160376_6	Hand Injury	2
76069_5	Hand Injury	2
234219_11	Hand Injury	2
109376_1	Hand Injury	2
176809_5	Hand Injury	2
412715_4	Hand Injury	2
80416_1	Hand Injury	2
136690_5	Hand Injury	2
471917_4	Hand Injury	2
356502_5	Hand Injury	2
51201_1	Hand Injury	2
204908_3	Hand Injury	2
486002_3	Hand Injury	2
472981_14	Hand Injury	2
382081_6	Hand Injury	2
452555_5	Hand Injury	2
133291_10	Hand Injury	2
465280_3	Hand Injury	2
136834_1	Hand Injury	2
43122_1	Hand Injury	2
364129_1	Hand Injury	2
73385_5	Hand Injury	2
196870_6	Hand Injury	2
239016_6	Hand Injury	2
39701_3	Hand Injury	2
431093_3	Hand Injury	2
221927_1	Hand Injury	2
384420_3	Hand Injury	2
329090_2	Hand Injury	2
155177_12	Hand Injury	2
151053_3	Hand Injury	2
389100_9	Hand Injury	2
337062_10	Hand Injury	2
445035_5	Hand Injury	2
91744_1	Hand Injury	2
407440_10	Hand Injury	2
299870_3	Hand Injury	2
19998_2	Hand Injury	2
23878_46	Hand Injury	2
19791_3	Hand Injury	2
145109_21	Hand Injury	2
165781_4	Hand Injury	2
394607_4	Hand Injury	2
220328_7	Hand Injury	2
65062_10	Hand Injury	2
298276_5	Hand Injury	2
85362_3	Hand Injury	2
456169_2	Hand Injury	2
381081_7	Hand Injury	2
270338_1	Hand Injury	2
301992_5	Hand Injury	2
284909_4	Hand Injury	2
213601_4	Hand Injury	2
3279_4	Hand Injury	2
494429_6	Hand Injury	2
360784_4	Hand Injury	2
290849_4	Hand Injury	2
270117_3	Hand Injury	2
243989_10	Hand Injury	2
305187_16	Hand Injury	2
148949_15	Hand Injury	2
60602_11	Hand Injury	2
122613_10	Hand Injury	2
170916_2	Hand Injury	2
418968_18	Hand Injury	2
330753_3	Hand Injury	2
459430_3	Hand Injury	2
421848_3	Hand Injury	2
245361_5	Hand Injury	2
194737_6	Hand Injury	2
85129_3	Hand Injury	2
272895_7	Hand Injury	2
274766_1	Hand Injury	2
17186_4	Hand Injury	2
88473_10	Hand Injury	2
202820_5	Hand Injury	2
296571_1	Hand Injury	2
284451_10	Hand Injury	2
433211_18	Hand Injury	2
414700_10	Hand Injury	2
166187_4	Hand Injury	2
103585_4	Hand Injury	2
274150_4	Hand Injury	2
274816_10	Hand Injury	2
282494_11	Hand Injury	2
23878_48	Hand Injury	2
270055_4	Hand Injury	2
351753_2	Hand Injury	2
12030_5	Hand Injury	2
256745_3	Hand Injury	2
415316_5	Hand Injury	2
25568_2	Hand Injury	2
54986_7	Hand Injury	2
99645_2	Hand Injury	2
204041_5	Hand Injury	2
18819_2	Hand Injury	2
453110_41	Hand Injury	2
275020_1	Hand Injury	2
453389_2	Hand Injury	2
156107_17	Hand Injury	2
330579_6	Hand Injury	2
84137_7	Hand Injury	2
207894_9	Hand Injury	2
413030_10	Hand Injury	2
382812_11	Hand Injury	2
107207_9	Hand Injury	2
89298_30	Hand Injury	2
67651_4	Hand Injury	2
164214_3	Hand Injury	2
307326_5	Hand Injury	2
295898_4	Hand Injury	2
424200_6	Hand Injury	2
171023_5	Hand Injury	2
60602_13	Hand Injury	2
491102_17	Hand Injury	2
462128_10	Hand Injury	2
69040_6	Hand Injury	2
109069_1	Hand Injury	2
452624_5	Hand Injury	2
203009_2	Hand Injury	2
5255_17	Hand Injury	2
108894_2	Hand Injury	2
494804_10	Hand Injury	2
450146_3	Hand Injury	2
300607_7	Hand Injury	2
451250_1	Hand Injury	2
357306_13	Hand Injury	2
224432_2	Hand Injury	2
376987_5	Hand Injury	2
377775_1	Hand Injury	2
144560_2	Hand Injury	2
348442_1	Hand Injury	2
15525_5	Hand Injury	2
339458_5	Hand Injury	2
471056_30	Hand Injury	2
166787_3	Hand Injury	2
359855_2	Hand Injury	2
151218_1	Hand Injury	2
72289_5	Hand Injury	2
15491_16	Hand Injury	2
124403_5	Hand Injury	2
273023_9	Hand Injury	2
118141_3	Hand Injury	2
29040_5	Hand Injury	2
113734_2	Hand Injury	2
138414_7	Hand Injury	2
412335_4	Hand Injury	2
296838_2	Hand Injury	2
193069_1	Hand Injury	2
442608_3	Hand Injury	2
501156_2	Hand Injury	2
210158_3	Hand Injury	2
95569_3	Hand Injury	2
279737_1	Hand Injury	2
234902_2	Hand Injury	2
198734_1	Hand Injury	2
389368_2	Hand Injury	2
249350_12	Hand Injury	2
111913_1	Hand Injury	2
220089_4	Hand Injury	2
223702_3	Hand Injury	2
414700_12	Hand Injury	2
492381_3	Hand Injury	2
72675_5	Hand Injury	2
394602_3	Hand Injury	2
418717_3	Hand Injury	2
171023_7	Hand Injury	2
277964_7	Hand Injury	2
250488_18	Hand Injury	2
138315_1	Hand Injury	2
266365_4	Hand Injury	2
454586_9	Hand Injury	2
14203_5	Hand Injury	2
34920_5	Hand Injury	2
501671_27	Hand Injury	2
272792_5	Hand Injury	2
466058_4	Hand Injury	2
240209_31	Hand Injury	2
342752_3	Hand Injury	2
351500_9	Hand Injury	2
458630_12	Hand Injury	2
266429_1	Hand Injury	2
378761_4	Hand Injury	2
208383_10	Hand Injury	2
404817_1	Hand Injury	2
339183_1	Hand Injury	2
488028_1	Hand Injury	2
268841_1	Hand Injury	2
462585_1	Hand Injury	2
454309_1	Hand Injury	2
179676_1	Hand Injury	2
433219_1	Hand Injury	2
430055_2	Hand Injury	2
447217_1	Hand Injury	2
428794_1	Hand Injury	2
475947_3	Hand Injury	2
151715_2	Hand Injury	2
488595_2	Hand Injury	2
345456_1	Hand Injury	2
360527_1	Hand Injury	2
475663_2	Hand Injury	2
170211_1	Hand Injury	2
401009_3	Hand Injury	2
408077_2	Hand Injury	2
498002_1	Hand Injury	2
404163_1	Hand Injury	2
34452_1	Hand Injury	2
499350_1	Hand Injury	2
393375_4	Hand Injury	2
487020_9	Hand Injury	2
164281_1	Hand Injury	2
448169_2	Hand Injury	2
343999_1	Hand Injury	2
135802_1	Hand Injury	2
479797_1	Hand Injury	2
174120_3	Hand Injury	2
455561_2	Hand Injury	2
5871_2	Hand Injury	2
64859_1	Hand Injury	2
246805_1	Hand Injury	2
271996_2	Hand Injury	2
446850_1	Hand Injury	2
28134_3	Hand Injury	2
277762_1	Hand Injury	2
442820_4	Hand Injury	2
467220_1	Hand Injury	2
184118_2	Hand Injury	2
439058_3	Hand Injury	2
76443_1	Hand Injury	2
488984_1	Hand Injury	2
481204_4	Hand Injury	2
474101_7	Hand Injury	2
377651_1	Hand Injury	2
463844_2	Hand Injury	2
440980_4	Hand Injury	2
493286_2	Hand Injury	2
424663_3	Hand Injury	2
153505_4	Hand Injury	2
65273_1	Hand Injury	2
436463_8	Hand Injury	2
112745_1	Hand Injury	2
152742_2	Hand Injury	2
369006_1	Hand Injury	2
257734_2	Hand Injury	2
112651_6	Hand Injury	2
415896_2	Hand Injury	2
152177_9	Hand Injury	2
469891_2	Hand Injury	2
490036_4	Hand Injury	2
494013_6	Hand Injury	2
428994_2	Hand Injury	2
94500_1	Hand Injury	2
201385_1	Hand Injury	2
219663_3	Hand Injury	2
41217_2	Hand Injury	2
304791_1	Hand Injury	2
381864_6	Hand Injury	2
470913_2	Hand Injury	2
225994_2	Hand Injury	2
441627_5	Hand Injury	2
450071_3	Hand Injury	2
440794_4	Hand Injury	2
424912_1	Hand Injury	2
61516_1	Hand Injury	2
215727_2	Hand Injury	2
325968_1	Hand Injury	2
162111_1	Hand Injury	2
491869_2	Hand Injury	2
262385_2	Hand Injury	2
455994_2	Hand Injury	2
83190_8	Hand Injury	2
13088_1	Hand Injury	2
371346_3	Hand Injury	2
115458_3	Hand Injury	2
359206_2	Hand Injury	2
332443_2	Hand Injury	2
403476_6	Hand Injury	2
36589_6	Hand Injury	2
68397_1	Hand Injury	2
12406_2	Hand Injury	2
121891_3	Hand Injury	2
31905_4	Hand Injury	2
475051_2	Hand Injury	2
216311_4	Hand Injury	2
462781_2	Hand Injury	2
409004_3	Hand Injury	2
386513_11	Hand Injury	2
425905_9	Hand Injury	2
464903_2	Hand Injury	2
361404_4	Hand Injury	2
403759_1	Hand Injury	2
134406_4	Hand Injury	2
472955_2	Hand Injury	2
56863_2	Hand Injury	2
149212_2	Hand Injury	2
480904_8	Hand Injury	2
285275_7	Hand Injury	2
463151_1	Hand Injury	2
350716_1	Hand Injury	2
498699_1	Hand Injury	2
414292_1	Hand Injury	2
372248_1	Hand Injury	2
475734_1	Hand Injury	2
356119_1	Hand Injury	2
476447_1	Hand Injury	2
465912_1	Hand Injury	2
82632_1	Hand Injury	2
407558_1	Hand Injury	2
454137_1	Hand Injury	2
396442_1	Hand Injury	2
353100_1	Hand Injury	2
471811_1	Hand Injury	2
476467_1	Hand Injury	2
38120_1	Hand Injury	2
420683_2	Hand Injury	2
492149_1	Hand Injury	2
452216_1	Hand Injury	2
427860_1	Hand Injury	2
407947_1	Hand Injury	2
341709_1	Hand Injury	2
451396_1	Hand Injury	2
416575_1	Hand Injury	2
470315_1	Hand Injury	2
473114_1	Hand Injury	2
443087_1	Hand Injury	2
468153_1	Hand Injury	2
439773_1	Hand Injury	2
411040_1	Hand Injury	2
445812_1	Hand Injury	2
234234_1	Hand Injury	2
337833_1	Hand Injury	2
8285_1	Hand Injury	2
403389_1	Hand Injury	2
451918_1	Hand Injury	2
96878_1	Hand Injury	2
252500_1	Hand Injury	2
398346_1	Hand Injury	2
404125_2	Hand Injury	2
315137_1	Hand Injury	2
305169_3	Hand Injury	2
118211_1	Hand Injury	2
485755_1	Hand Injury	2
438347_1	Hand Injury	2
442814_1	Hand Injury	2
439968_1	Hand Injury	2
431527_1	Hand Injury	2
450077_1	Hand Injury	2
201432_1	Hand Injury	2
371063_1	Hand Injury	2
355851_1	Hand Injury	2
484830_1	Hand Injury	2
417372_1	Hand Injury	2
488927_1	Hand Injury	2
463402_1	Hand Injury	2
133175_1	Hand Injury	2
141593_1	Hand Injury	2
422848_1	Hand Injury	2
471623_1	Hand Injury	2
489224_1	Hand Injury	2
407690_2	Hand Injury	2
491772_1	Hand Injury	2
448259_1	Hand Injury	2
488738_1	Hand Injury	2
459393_1	Hand Injury	2
403389_2	Hand Injury	2
484051_1	Hand Injury	2
452218_2	Hand Injury	2
439963_1	Hand Injury	2
250717_1	Hand Injury	2
396694_2	Hand Injury	2
443823_1	Hand Injury	2
435348_2	Hand Injury	2
429709_1	Hand Injury	2
498008_3	Hand Injury	2
454269_1	Hand Injury	2
392561_2	Hand Injury	2
469535_1	Hand Injury	2
323658_1	Hand Injury	2
483974_6	Hand Injury	2
495919_1	Hand Injury	2
139377_1	Hand Injury	2
487589_1	Hand Injury	2
134804_1	Hand Injury	2
486236_1	Hand Injury	2
426562_2	Hand Injury	2
437792_4	Hand Injury	2
411678_1	Hand Injury	2
321714_2	Hand Injury	2
380406_1	Hand Injury	2
435583_3	Hand Injury	2
53746_2	Hand Injury	2
222749_1	Hand Injury	2
433319_3	Hand Injury	2
447356_1	Hand Injury	2
481420_1	Hand Injury	2
395615_2	Hand Injury	2
379989_1	Hand Injury	2
455433_1	Hand Injury	2
154322_1	Hand Injury	2
449428_1	Hand Injury	2
405381_1	Hand Injury	2
342075_1	Hand Injury	2
157840_2	Hand Injury	2
342233_1	Hand Injury	2
473782_1	Hand Injury	2
70609_1	Hand Injury	2
156125_3	Hand Injury	2
261129_1	Hand Injury	2
484636_1	Hand Injury	2
118772_1	Hand Injury	2
443097_1	Hand Injury	2
474700_1	Hand Injury	2
453009_5	Hand Injury	2
489890_1	Hand Injury	2
477219_1	Hand Injury	2
416221_1	Hand Injury	2
335766_1	Hand Injury	2
438721_1	Hand Injury	2
117864_3	Hand Injury	2
150600_4	Hand Injury	2
411195_1	Hand Injury	2
392511_1	Hand Injury	2
489935_1	Hand Injury	2
484051_2	Hand Injury	2
410636_1	Hand Injury	2
409566_1	Hand Injury	2
431662_2	Hand Injury	2
47156_1	Hand Injury	2
498423_1	Hand Injury	2
453507_2	Hand Injury	2
451976_2	Hand Injury	2
495138_1	Hand Injury	2
490159_3	Hand Injury	2
205163_1	Hand Injury	2
485903_1	Hand Injury	2
140204_1	Hand Injury	2
434899_7	Hand Injury	2
439795_1	Hand Injury	2
391431_1	Hand Injury	2
458415_1	Hand Injury	2
447357_2	Hand Injury	2
464310_2	Hand Injury	2
317793_1	Hand Injury	2
481813_2	Hand Injury	2
443592_4	Hand Injury	2
7026_2	Hand Injury	2
403021_4	Hand Injury	2
325955_2	Hand Injury	2
64343_2	Hand Injury	2
184469_2	Hand Injury	2
440706_1	Hand Injury	2
444038_3	Hand Injury	2
346596_1	Hand Injury	2
467443_2	Hand Injury	2
365815_2	Hand Injury	2
172219_2	Hand Injury	2
467110_5	Hand Injury	2
394261_1	Hand Injury	2
478812_1	Hand Injury	2
490947_2	Hand Injury	2
438347_2	Hand Injury	2
73350_1	Hand Injury	2
411876_1	Hand Injury	2
479899_2	Hand Injury	2
187501_1	Hand Injury	2
464996_3	Hand Injury	2
448914_1	Hand Injury	2
70408_1	Hand Injury	2
452150_1	Hand Injury	2
37173_2	Hand Injury	2
417323_2	Hand Injury	2
353854_2	Hand Injury	2
430826_5	Hand Injury	2
201394_1	Hand Injury	2
31236_1	Hand Injury	2
397787_1	Hand Injury	2
447273_1	Hand Injury	2
163893_1	Hand Injury	2
408221_3	Hand Injury	2
240451_1	Hand Injury	2
490512_1	Hand Injury	2
415362_3	Hand Injury	2
485884_3	Hand Injury	2
395093_1	Hand Injury	2
426131_2	Hand Injury	2
438267_1	Hand Injury	2
323188_1	Hand Injury	2
381225_2	Hand Injury	2
488760_3	Hand Injury	2
479993_3	Hand Injury	2
301374_1	Hand Injury	2
431726_1	Hand Injury	2
60429_1	Hand Injury	2
65993_1	Hand Injury	2
414240_1	Hand Injury	2
463970_4	Hand Injury	2
156265_2	Hand Injury	2
476422_2	Hand Injury	2
422451_1	Hand Injury	2
143750_3	Hand Injury	2
486488_2	Hand Injury	2
154497_1	Hand Injury	2
447369_1	Hand Injury	2
415669_1	Hand Injury	2
403538_1	Hand Injury	2
187512_1	Hand Injury	2
227316_3	Hand Injury	2
409538_1	Hand Injury	2
198290_1	Hand Injury	2
493839_1	Hand Injury	2
496790_1	Hand Injury	2
407614_1	Hand Injury	2
325127_4	Hand Injury	2
161091_3	Hand Injury	2
82625_1	Hand Injury	2
477280_1	Hand Injury	2
361063_1	Hand Injury	2
288834_1	Hand Injury	2
446376_1	Hand Injury	2
466587_2	Hand Injury	2
251822_1	Hand Injury	2
359414_1	Hand Injury	2
201384_1	Hand Injury	2
449036_2	Hand Injury	2
437348_1	Hand Injury	2
487199_2	Hand Injury	2
452859_1	Hand Injury	2
488130_2	Hand Injury	2
171209_1	Hand Injury	2
463283_1	Hand Injury	2
404960_1	Hand Injury	2
454771_2	Hand Injury	2
445756_2	Hand Injury	2
371595_2	Hand Injury	2
452718_1	Hand Injury	2
477227_3	Hand Injury	2
431289_3	Hand Injury	2
370441_1	Hand Injury	2
478847_1	Hand Injury	2
467212_1	Hand Injury	2
430387_1	Hand Injury	2
480295_2	Hand Injury	2
377994_3	Hand Injury	2
289873_1	Hand Injury	2
467433_1	Hand Injury	2
447778_1	Hand Injury	2
210394_1	Hand Injury	2
410851_3	Hand Injury	2
462352_2	Hand Injury	2
413422_1	Hand Injury	2
480017_1	Hand Injury	2
365372_1	Hand Injury	2
199314_2	Hand Injury	2
263913_1	Hand Injury	2
73735_4	Hand Injury	2
81188_5	Hand Injury	2
492513_1	Hand Injury	2
439955_1	Hand Injury	2
476538_1	Hand Injury	2
444897_4	Hand Injury	2
495190_2	Hand Injury	2
457678_2	Hand Injury	2
424561_2	Hand Injury	2
422273_1	Hand Injury	2
475164_3	Hand Injury	2
410905_6	Hand Injury	2
476310_3	Hand Injury	2
287352_1	Hand Injury	2
408410_1	Hand Injury	2
451928_2	Hand Injury	2
381228_1	Hand Injury	2
454718_2	Hand Injury	2
348133_5	Hand Injury	2
270537_1	Hand Injury	2
277023_1	Hand Injury	2
48111_1	Hand Injury	2
26805_1	Hand Injury	2
438268_2	Hand Injury	2
470433_1	Hand Injury	2
265923_3	Hand Injury	2
114975_4	Hand Injury	2
376234_2	Hand Injury	2
129409_2	Hand Injury	2
473301_5	Hand Injury	2
448596_1	Hand Injury	2
91751_1	Hand Injury	2
463393_1	Hand Injury	2
483939_1	Hand Injury	2
265585_2	Hand Injury	2
171458_2	Hand Injury	2
489059_5	Hand Injury	2
394816_1	Hand Injury	2
204184_1	Hand Injury	2
71543_1	Hand Injury	2
280321_2	Hand Injury	2
114976_1	Hand Injury	2
33420_3	Hand Injury	2
321758_1	Hand Injury	2
28811_4	Hand Injury	2
449673_2	Hand Injury	2
381022_1	Hand Injury	2
267273_2	Hand Injury	2
392261_2	Hand Injury	2
151889_1	Hand Injury	2
441881_1	Hand Injury	2
485656_2	Hand Injury	2
148258_2	Hand Injury	2
452729_2	Hand Injury	2
445570_1	Hand Injury	2
309891_1	Hand Injury	2
444136_1	Hand Injury	2
440023_3	Hand Injury	2
154401_8	Hand Injury	2
411270_1	Hand Injury	2
406493_1	Hand Injury	2
490747_2	Hand Injury	2
37311_2	Hand Injury	2
424663_1	Hand Injury	2
358451_3	Hand Injury	2
482469_2	Hand Injury	2
475534_2	Hand Injury	2
26162_3	Hand Injury	2
378619_1	Hand Injury	2
261626_4	Hand Injury	2
409766_2	Hand Injury	2
391428_2	Hand Injury	2
408372_4	Hand Injury	2
64570_1	Hand Injury	2
161357_1	Hand Injury	2
344798_2	Hand Injury	2
461447_2	Hand Injury	2
429734_5	Hand Injury	2
499425_1	Hand Injury	2
412346_1	Hand Injury	2
442023_14	Hand Injury	2
384292_1	Hand Injury	2
383742_2	Hand Injury	2
500661_1	Hand Injury	2
157865_2	Hand Injury	2
462775_7	Hand Injury	2
354702_5	Hand Injury	2
330931_2	Hand Injury	2
85753_3	Hand Injury	2
458132_7	Hand Injury	2
257761_2	Hand Injury	2
408076_6	Hand Injury	2
408882_3	Hand Injury	2
162977_9	Hand Injury	2
472550_2	Hand Injury	2
347159_1	Hand Injury	2
436961_3	Hand Injury	2
414354_1	Hand Injury	2
449332_1	Hand Injury	2
453086_8	Hand Injury	2
392932_1	Hand Injury	2
472528_1	Hand Injury	2
409768_1	Hand Injury	2
398607_2	Hand Injury	2
44190_1	Hand Injury	2
439264_1	Hand Injury	2
364058_1	Hand Injury	2
446506_3	Hand Injury	2
82549_1	Hand Injury	2
473002_1	Hand Injury	2
487690_4	Hand Injury	2
246863_3	Hand Injury	2
99327_2	Hand Injury	2
441394_6	Hand Injury	2
455140_1	Hand Injury	2
477467_8	Hand Injury	2
405041_1	Hand Injury	2
424534_2	Hand Injury	2
147365_3	Hand Injury	2
438525_1	Hand Injury	2
77299_1	Hand Injury	2
238553_3	Hand Injury	2
411038_2	Hand Injury	2
405766_1	Hand Injury	2
461772_2	Hand Injury	2
317704_1	Hand Injury	2
156164_11	Hand Injury	2
80161_2	Hand Injury	2
408364_2	Hand Injury	2
486062_1	Hand Injury	2
411671_1	Hand Injury	2
80810_1	Hand Injury	2
85375_1	Hand Injury	2
411624_2	Hand Injury	2
128791_1	Hand Injury	2
412376_1	Hand Injury	2
162084_1	Hand Injury	2
263904_3	Hand Injury	2
200262_2	Hand Injury	2
112173_1	Hand Injury	2
401241_2	Hand Injury	2
407219_1	Hand Injury	2
201153_2	Hand Injury	2
438595_1	Hand Injury	2
186155_2	Hand Injury	2
492749_1	Hand Injury	2
451609_3	Hand Injury	2
209976_1	Hand Injury	2
317672_1	Hand Injury	2
152604_2	Hand Injury	2
852_6	Hand Injury	2
395009_2	Hand Injury	2
272214_1	Hand Injury	2
240453_2	Hand Injury	2
493322_4	Hand Injury	2
419840_6	Hand Injury	2
495641_6	Hand Injury	2
261118_11	Hand Injury	2
94494_9	Hand Injury	2
65585_1	Hand Injury	2
439989_7	Hand Injury	2
411625_2	Hand Injury	2
403623_1	Hand Injury	2
411565_2	Hand Injury	2
1810_6	Hand Injury	2
74268_4	Hand Injury	2
373077_4	Hand Injury	2
377976_3	Hand Injury	2
452681_1	Hand Injury	2
476799_1	Hand Injury	2
493023_1	Hand Injury	2
146944_3	Hand Injury	2
271797_2	Hand Injury	2
408224_4	Hand Injury	2
463258_1	Hand Injury	2
59063_1	Hand Injury	2
50854_7	Hand Injury	2
375291_1	Hand Injury	2
443208_2	Hand Injury	2
228746_6	Hand Injury	2
481212_2	Hand Injury	2
287739_1	Hand Injury	2
427726_1	Hand Injury	2
226506_1	Hand Injury	2
477449_2	Hand Injury	2
428539_2	Hand Injury	2
164297_4	Hand Injury	2
469054_5	Hand Injury	2
434160_5	Hand Injury	2
429008_1	Hand Injury	2
254400_5	Hand Injury	2
64735_1	Hand Injury	2
402644_2	Hand Injury	2
156090_9	Hand Injury	2
407554_2	Hand Injury	2
341406_3	Hand Injury	2
336114_4	Hand Injury	2
148445_1	Hand Injury	2
102682_1	Hand Injury	2
449093_4	Hand Injury	2
388208_8	Hand Injury	2
287306_1	Hand Injury	2
229243_5	Hand Injury	2
124562_2	Hand Injury	2
110166_2	Hand Injury	2
477124_5	Hand Injury	2
445557_3	Hand Injury	2
142448_2	Hand Injury	2
35743_1	Hand Injury	2
70387_7	Hand Injury	2
94499_1	Hand Injury	2
399438_4	Hand Injury	2
325985_1	Hand Injury	2
419500_5	Hand Injury	2
279323_2	Hand Injury	2
417407_5	Hand Injury	2
471154_3	Hand Injury	2
72420_5	Hand Injury	2
234671_1	Hand Injury	2
485294_1	Hand Injury	2
178633_10	Hand Injury	2
432180_4	Hand Injury	2
370430_10	Hand Injury	2
136251_1	Hand Injury	2
344950_4	Hand Injury	2
75420_2	Hand Injury	2
412834_2	Hand Injury	2
455974_2	Hand Injury	2
483939_2	Hand Injury	2
461663_14	Hand Injury	2
421824_7	Hand Injury	2
390501_1	Hand Injury	2
459841_2	Hand Injury	2
199000_4	Hand Injury	2
268860_1	Hand Injury	2
136653_10	Hand Injury	2
402012_1	Hand Injury	2
31349_1	Hand Injury	2
177800_8	Hand Injury	2
477462_1	Hand Injury	2
118614_2	Hand Injury	2
338605_1	Hand Injury	2
460040_9	Hand Injury	2
275017_2	Hand Injury	2
71290_4	Hand Injury	2
81796_5	Hand Injury	2
190717_2	Hand Injury	2
197984_3	Hand Injury	2
495089_1	Hand Injury	2
384310_3	Hand Injury	2
306919_1	Hand Injury	2
375995_1	Hand Injury	2
404269_3	Hand Injury	2
211222_1	Hand Injury	2
239913_1	Hand Injury	2
364901_1	Hand Injury	2
417574_1	Hand Injury	2
32088_1	Hand Injury	2
342388_2	Hand Injury	2
230577_2	Hand Injury	2
438566_5	Hand Injury	2
70947_1	Hand Injury	2
343959_5	Hand Injury	2
252500_5	Hand Injury	2
155623_10	Hand Injury	2
462748_1	Hand Injury	2
428621_2	Hand Injury	2
268309_6	Hand Injury	2
478942_12	Hand Injury	2
153908_1	Hand Injury	2
421808_5	Hand Injury	2
204144_2	Hand Injury	2
264865_5	Hand Injury	2
408185_2	Hand Injury	2
441029_6	Hand Injury	2
436835_1	Hand Injury	2
430446_3	Hand Injury	2
382743_1	Hand Injury	2
153363_5	Hand Injury	2
317312_5	Hand Injury	2
107757_5	Hand Injury	2
179792_1	Hand Injury	2
216310_1	Hand Injury	2
11580_1	Hand Injury	2
436296_1	Hand Injury	2
76953_4	Hand Injury	2
418705_2	Hand Injury	2
24432_6	Hand Injury	2
446324_5	Hand Injury	2
490818_2	Hand Injury	2
220082_3	Hand Injury	2
496024_1	Hand Injury	2
458540_6	Hand Injury	2
142448_7	Hand Injury	2
226933_1	Hand Injury	2
159608_2	Hand Injury	2
411300_7	Hand Injury	2
128390_4	Hand Injury	2
88958_4	Hand Injury	2
155658_3	Hand Injury	2
333307_1	Hand Injury	2
407483_3	Hand Injury	2
258914_1	Hand Injury	2
433918_2	Hand Injury	2
386186_2	Hand Injury	2
386626_1	Hand Injury	2
184618_1	Hand Injury	2
227058_2	Hand Injury	2
481295_9	Hand Injury	2
382588_5	Hand Injury	2
331476_5	Hand Injury	2
30679_1	Hand Injury	2
167424_1	Hand Injury	2
291482_4	Hand Injury	2
478245_5	Hand Injury	2
191068_1	Hand Injury	2
468614_5	Hand Injury	2
500367_4	Hand Injury	2
267852_9	Hand Injury	2
490642_6	Hand Injury	2
53751_2	Hand Injury	2
184618_2	Hand Injury	2
384961_2	Hand Injury	2
269789_2	Hand Injury	2
211040_3	Hand Injury	2
136960_5	Hand Injury	2
128772_4	Hand Injury	2
482038_4	Hand Injury	2
130484_12	Hand Injury	2
265962_3	Hand Injury	2
217317_9	Hand Injury	2
497728_2	Hand Injury	2
95898_2	Hand Injury	2
30572_1	Hand Injury	2
263135_2	Hand Injury	2
424162_2	Hand Injury	2
435716_1	Hand Injury	2
479529_12	Hand Injury	2
412931_1	Hand Injury	2
203241_3	Hand Injury	2
422289_1	Hand Injury	2
33290_4	Hand Injury	2
441627_12	Hand Injury	2
353507_2	Hand Injury	2
61346_1	Hand Injury	2
13772_13	Hand Injury	2
279352_1	Hand Injury	2
5009_4	Hand Injury	2
859_1	Hand Injury	2
290497_1	Hand Injury	2
390544_6	Hand Injury	2
131656_1	Hand Injury	2
117632_3	Hand Injury	2
451592_7	Hand Injury	2
414503_7	Hand Injury	2
405081_3	Hand Injury	2
462675_2	Hand Injury	2
263366_2	Hand Injury	2
152739_1	Hand Injury	2
316282_2	Hand Injury	2
335799_6	Hand Injury	2
440119_2	Hand Injury	2
26137_1	Hand Injury	2
83655_1	Hand Injury	2
460409_7	Hand Injury	2
263366_3	Hand Injury	2
58114_3	Hand Injury	2
478629_15	Hand Injury	2
334225_7	Hand Injury	2
458914_1	Hand Injury	2
492582_5	Hand Injury	2
284383_4	Hand Injury	2
89402_1	Hand Injury	2
496485_4	Hand Injury	2
120647_4	Hand Injury	2
495766_3	Hand Injury	2
278533_1	Hand Injury	2
477976_1	Hand Injury	2
463611_1	Hand Injury	2
391714_1	Hand Injury	2
447248_1	Hand Injury	2
437708_1	Hand Injury	2
488340_2	Hand Injury	2
435635_1	Hand Injury	2
442807_2	Hand Injury	2
471137_1	Hand Injury	2
481178_1	Hand Injury	2
445728_1	Hand Injury	2
426887_5	Hand Injury	2
387670_1	Hand Injury	2
228746_1	Hand Injury	2
441470_1	Hand Injury	2
401961_2	Hand Injury	2
494100_1	Hand Injury	2
428217_1	Hand Injury	2
460786_4	Hand Injury	2
478930_1	Hand Injury	2
384327_1	Hand Injury	2
5495_1	Hand Injury	2
454632_1	Hand Injury	2
31206_2	Hand Injury	2
142012_1	Hand Injury	2
443241_2	Hand Injury	2
358902_3	Hand Injury	2
36500_1	Hand Injury	2
121826_1	Hand Injury	2
45191_1	Hand Injury	2
391740_1	Hand Injury	2
465162_2	Hand Injury	2
499442_3	Hand Injury	2
456831_8	Hand Injury	2
188466_1	Hand Injury	2
256831_2	Hand Injury	2
459907_3	Hand Injury	2
245343_1	Hand Injury	2
384976_1	Hand Injury	2
408248_1	Hand Injury	2
397216_3	Hand Injury	2
313859_1	Hand Injury	2
465167_1	Hand Injury	2
450406_1	Hand Injury	2
433369_3	Hand Injury	2
447351_1	Hand Injury	2
486377_2	Hand Injury	2
473018_2	Hand Injury	2
344520_2	Hand Injury	2
432523_5	Hand Injury	2
483133_4	Hand Injury	2
253709_1	Hand Injury	2
486457_1	Hand Injury	2
93454_4	Hand Injury	2
265385_1	Hand Injury	2
430055_6	Hand Injury	2
429145_2	Hand Injury	2
402761_1	Hand Injury	2
372084_4	Hand Injury	2
441623_1	Hand Injury	2
422832_1	Hand Injury	2
468170_4	Hand Injury	2
367427_1	Hand Injury	2
373890_1	Hand Injury	2
491603_2	Hand Injury	2
96405_1	Hand Injury	2
217316_3	Hand Injury	2
81948_2	Hand Injury	2
447343_2	Hand Injury	2
429898_3	Hand Injury	2
469687_3	Hand Injury	2
494917_3	Hand Injury	2
356951_4	Hand Injury	2
149369_1	Hand Injury	2
457041_1	Hand Injury	2
477670_3	Hand Injury	2
100853_3	Hand Injury	2
487077_1	Hand Injury	2
435901_9	Hand Injury	2
445756_3	Hand Injury	2
429349_5	Hand Injury	2
201981_1	Hand Injury	2
383332_5	Hand Injury	2
293351_1	Hand Injury	2
470709_2	Hand Injury	2
350753_2	Hand Injury	2
163929_1	Hand Injury	2
34154_1	Hand Injury	2
334742_1	Hand Injury	2
212173_3	Hand Injury	2
419361_3	Hand Injury	2
433574_3	Hand Injury	2
459671_3	Hand Injury	2
355647_3	Hand Injury	2
83197_3	Hand Injury	2
450322_3	Hand Injury	2
149988_3	Hand Injury	2
355979_2	Hand Injury	2
496656_12	Hand Injury	2
482180_3	Hand Injury	2
479863_2	Hand Injury	2
201390_1	Hand Injury	2
396452_6	Hand Injury	2
35996_4	Hand Injury	2
480707_9	Hand Injury	2
439892_3	Hand Injury	2
492433_3	Hand Injury	2
275034_3	Hand Injury	2
73141_3	Hand Injury	2
482869_3	Hand Injury	2
143321_4	Hand Injury	2
153244_1	Hand Injury	2
366161_5	Hand Injury	2
400591_2	Hand Injury	2
818_2	Hand Injury	2
70411_9	Hand Injury	2
485626_4	Hand Injury	2
383511_1	Hand Injury	2
176760_10	Hand Injury	2
39198_1	Hand Injury	2
476301_2	Hand Injury	2
206593_1	Hand Injury	2
424762_1	Hand Injury	2
407123_1	Hand Injury	2
78262_4	Hand Injury	2
467357_1	Hand Injury	2
377158_1	Hand Injury	2
482701_7	Hand Injury	2
469741_2	Hand Injury	2
140330_2	Hand Injury	2
491613_1	Hand Injury	2
478629_14	Hand Injury	2
466728_2	Hand Injury	2
155285_1	Hand Injury	2
179737_3	Hand Injury	2
282472_1	Hand Injury	2
190710_8	Hand Injury	2
121161_4	Hand Injury	2
193857_4	Hand Injury	2
295874_14	Hand Injury	2
434590_2	Hand Injury	2
479899_4	Hand Injury	2
263137_1	Hand Injury	2
201969_1	Hand Injury	2
409733_1	Hand Injury	2
76813_3	Hand Injury	2
351982_2	Hand Injury	2
141707_7	Hand Injury	2
208848_1	Hand Injury	2
223280_2	Hand Injury	2
142871_7	Hand Injury	2
442693_2	Hand Injury	2
445219_3	Hand Injury	2
354275_8	Hand Injury	2
463480_1	Hand Injury	2
333894_1	Hand Injury	2
59047_1	Hand Injury	2
256032_1	Hand Injury	2
447829_1	Hand Injury	2
371596_1	Hand Injury	2
399484_1	Hand Injury	2
448996_1	Hand Injury	2
315396_1	Hand Injury	2
430032_1	Hand Injury	2
479730_1	Hand Injury	2
423008_1	Hand Injury	2
38106_1	Hand Injury	2
445241_2	Hand Injury	2
471571_3	Hand Injury	2
482191_2	Hand Injury	2
467225_1	Hand Injury	2
448012_1	Hand Injury	2
291757_1	Hand Injury	2
465386_1	Hand Injury	2
470123_3	Hand Injury	2
398087_1	Hand Injury	2
481061_1	Hand Injury	2
464996_4	Hand Injury	2
471299_2	Hand Injury	2
32062_1	Hand Injury	2
446886_2	Hand Injury	2
488930_2	Hand Injury	2
394665_1	Hand Injury	2
436726_1	Hand Injury	2
142097_1	Hand Injury	2
355079_2	Hand Injury	2
387469_2	Hand Injury	2
351320_1	Hand Injury	2
78206_1	Hand Injury	2
449578_2	Hand Injury	2
487749_1	Hand Injury	2
470572_2	Hand Injury	2
480236_2	Hand Injury	2
480421_1	Hand Injury	2
407676_5	Hand Injury	2
186422_1	Hand Injury	2
285991_4	Hand Injury	2
219902_2	Hand Injury	2
45427_2	Hand Injury	2
161202_2	Hand Injury	2
433959_1	Hand Injury	2
35522_1	Hand Injury	2
74498_4	Hand Injury	2
228213_5	Hand Injury	2
491974_2	Hand Injury	2
384528_3	Hand Injury	2
175942_3	Hand Injury	2
438040_8	Hand Injury	2
77580_7	Hand Injury	2
392983_7	Hand Injury	2
147531_2	Hand Injury	2
436702_2	Hand Injury	2
289048_7	Hand Injury	2
199120_6	Hand Injury	2
198766_1	Hand Injury	2
264094_16	Hand Injury	2
288183_1	Hand Injury	2
483295_1	Hand Injury	2
72420_6	Hand Injury	2
379586_5	Hand Injury	2
245173_1	Hand Injury	2
329859_2	Hand Injury	2
76594_1	Hand Injury	2
445345_4	Hand Injury	2
126037_1	Hand Injury	2
118766_2	Hand Injury	2
142448_3	Hand Injury	2
35825_1	Hand Injury	2
74481_2	Hand Injury	2
224199_17	Hand Injury	2
257576_3	Hand Injury	2
91489_1	Hand Injury	2
172048_2	Hand Injury	2
327826_2	Hand Injury	2
152149_1	Hand Injury	2
443793_4	Hand Injury	2
257745_1	Hand Injury	2
62112_8	Hand Injury	2
479286_5	Hand Injury	2
135692_1	Hand Injury	2
483659_1	Hand Injury	2
37174_2	Hand Injury	2
407479_1	Hand Injury	2
433543_3	Hand Injury	2
159698_2	Hand Injury	2
498465_2	Hand Injury	2
362796_2	Hand Injury	2
141886_1	Hand Injury	2
473035_2	Hand Injury	2
172258_1	Hand Injury	2
398893_2	Hand Injury	2
68249_5	Hand Injury	2
417681_1	Hand Injury	2
481052_1	Hand Injury	2
411182_1	Hand Injury	2
444729_1	Hand Injury	2
133123_1	Hand Injury	2
197981_1	Hand Injury	2
467423_1	Hand Injury	2
273174_1	Hand Injury	2
479635_1	Hand Injury	2
477456_1	Hand Injury	2
30308_1	Hand Injury	2
38076_1	Hand Injury	2
486668_1	Hand Injury	2
373257_1	Hand Injury	2
36021_1	Hand Injury	2
392507_1	Hand Injury	2
460842_2	Hand Injury	2
40917_1	Hand Injury	2
425307_1	Hand Injury	2
259763_1	Hand Injury	2
150284_1	Hand Injury	2
465714_1	Hand Injury	2
457115_1	Hand Injury	2
384753_2	Hand Injury	2
466249_1	Hand Injury	2
114575_1	Hand Injury	2
104480_1	Hand Injury	2
7356_1	Hand Injury	2
65089_1	Hand Injury	2
174204_1	Hand Injury	2
488024_1	Hand Injury	2
406433_1	Hand Injury	2
457685_1	Hand Injury	2
385079_1	Hand Injury	2
43025_1	Hand Injury	2
382044_1	Hand Injury	2
434916_1	Hand Injury	2
455106_1	Hand Injury	2
397162_1	Hand Injury	2
438588_1	Hand Injury	2
460924_2	Hand Injury	2
10672_1	Hand Injury	2
218118_1	Hand Injury	2
405969_1	Hand Injury	2
479325_1	Hand Injury	2
429699_1	Hand Injury	2
394026_1	Hand Injury	2
482856_1	Hand Injury	2
9882_1	Hand Injury	2
406724_1	Hand Injury	2
353306_1	Hand Injury	2
467249_1	Hand Injury	2
420675_1	Hand Injury	2
70608_1	Hand Injury	2
489281_1	Hand Injury	2
135650_1	Hand Injury	2
36000_1	Hand Injury	2
269308_1	Hand Injury	2
249190_1	Hand Injury	2
491201_3	Hand Injury	2
41153_1	Hand Injury	2
401249_1	Hand Injury	2
463318_2	Hand Injury	2
275965_1	Hand Injury	2
366152_1	Hand Injury	2
199977_1	Hand Injury	2
383324_1	Hand Injury	2
472350_4	Hand Injury	2
112192_1	Hand Injury	2
263934_1	Hand Injury	2
156118_4	Hand Injury	2
202577_1	Hand Injury	2
363787_3	Hand Injury	2
221459_1	Hand Injury	2
146441_2	Hand Injury	2
449206_1	Hand Injury	2
481993_1	Hand Injury	2
409622_1	Hand Injury	2
434607_1	Hand Injury	2
450264_1	Hand Injury	2
478057_3	Hand Injury	2
447358_1	Hand Injury	2
192636_1	Hand Injury	2
434599_1	Hand Injury	2
119767_1	Hand Injury	2
493137_1	Hand Injury	2
430089_1	Hand Injury	2
457094_1	Hand Injury	2
449913_1	Hand Injury	2
482919_2	Hand Injury	2
382190_1	Hand Injury	2
390586_2	Hand Injury	2
441993_2	Hand Injury	2
470590_1	Hand Injury	2
442326_4	Hand Injury	2
452872_3	Hand Injury	2
481712_1	Hand Injury	2
403998_4	Hand Injury	2
475626_4	Hand Injury	2
456285_2	Hand Injury	2
481099_1	Hand Injury	2
431665_1	Hand Injury	2
469000_2	Hand Injury	2
40174_1	Hand Injury	2
406778_1	Hand Injury	2
445779_4	Hand Injury	2
480312_1	Hand Injury	2
475626_5	Hand Injury	2
115854_1	Hand Injury	2
287999_1	Hand Injury	2
149468_1	Hand Injury	2
470004_1	Hand Injury	2
431652_4	Hand Injury	2
271838_2	Hand Injury	2
214826_3	Hand Injury	2
307464_2	Hand Injury	2
307744_1	Hand Injury	2
453450_1	Hand Injury	2
130067_1	Hand Injury	2
357147_1	Hand Injury	2
433217_2	Hand Injury	2
340163_1	Hand Injury	2
260799_13	Hand Injury	2
158221_1	Hand Injury	2
490537_1	Hand Injury	2
404029_1	Hand Injury	2
392572_1	Hand Injury	2
359954_6	Hand Injury	2
416549_1	Hand Injury	2
354528_1	Hand Injury	2
390665_1	Hand Injury	2
394019_5	Hand Injury	2
427304_1	Hand Injury	2
384535_3	Hand Injury	2
478897_1	Hand Injury	2
29097_2	Hand Injury	2
448593_2	Hand Injury	2
409033_1	Hand Injury	2
147577_4	Hand Injury	2
489076_2	Hand Injury	2
182632_2	Hand Injury	2
459393_3	Hand Injury	2
410889_1	Hand Injury	2
393911_4	Hand Injury	2
373652_1	Hand Injury	2
437295_1	Hand Injury	2
48341_1	Hand Injury	2
438080_1	Hand Injury	2
39269_1	Hand Injury	2
477230_3	Hand Injury	2
435033_2	Hand Injury	2
412585_3	Hand Injury	2
165879_2	Hand Injury	2
415805_1	Hand Injury	2
143652_1	Hand Injury	2
391924_1	Hand Injury	2
385302_1	Hand Injury	2
112804_24	Hand Injury	2
217175_2	Hand Injury	2
432337_5	Hand Injury	2
202902_8	Hand Injury	2
180485_3	Hand Injury	2
457832_3	Hand Injury	2
332866_5	Hand Injury	2
143768_2	Hand Injury	2
416218_3	Hand Injury	2
435568_1	Hand Injury	2
258443_1	Hand Injury	2
98318_1	Hand Injury	2
380604_1	Hand Injury	2
49012_1	Hand Injury	2
277439_1	Hand Injury	2
70033_1	Hand Injury	2
479290_1	Hand Injury	2
487142_1	Hand Injury	2
378626_1	Hand Injury	2
413467_4	Hand Injury	2
373112_2	Hand Injury	2
466514_1	Hand Injury	2
473148_1	Hand Injury	2
496403_2	Hand Injury	2
411474_2	Hand Injury	2
476740_1	Hand Injury	2
341632_9	Hand Injury	2
333727_1	Hand Injury	2
415720_1	Hand Injury	2
486551_2	Hand Injury	2
473148_2	Hand Injury	2
456051_2	Hand Injury	2
187697_2	Hand Injury	2
483379_1	Hand Injury	2
435816_3	Hand Injury	2
469777_1	Hand Injury	2
422496_1	Hand Injury	2
70096_3	Hand Injury	2
464212_4	Hand Injury	2
453362_1	Hand Injury	2
226281_1	Hand Injury	2
392126_2	Hand Injury	2
192641_1	Hand Injury	2
449442_9	Hand Injury	2
423825_2	Hand Injury	2
297888_2	Hand Injury	2
470590_2	Hand Injury	2
83684_4	Hand Injury	2
464212_5	Hand Injury	2
68766_2	Hand Injury	2
442433_1	Hand Injury	2
447388_7	Hand Injury	2
467264_1	Hand Injury	2
432028_1	Hand Injury	2
411941_2	Hand Injury	2
13340_1	Hand Injury	2
152648_2	Hand Injury	2
439013_2	Hand Injury	2
81760_1	Hand Injury	2
188737_6	Hand Injury	2
486475_4	Hand Injury	2
104845_3	Hand Injury	2
462782_4	Hand Injury	2
358621_1	Hand Injury	2
126794_1	Hand Injury	2
469028_1	Hand Injury	2
271111_5	Hand Injury	2
452835_2	Hand Injury	2
431101_1	Hand Injury	2
180885_1	Hand Injury	2
258112_2	Hand Injury	2
454534_3	Hand Injury	2
375580_2	Hand Injury	2
473660_1	Hand Injury	2
206903_4	Hand Injury	2
65084_1	Hand Injury	2
255745_1	Hand Injury	2
118211_2	Hand Injury	2
402749_2	Hand Injury	2
79048_3	Hand Injury	2
479661_1	Hand Injury	2
423232_1	Hand Injury	2
471304_3	Hand Injury	2
334319_2	Hand Injury	2
93287_2	Hand Injury	2
453577_2	Hand Injury	2
124196_3	Hand Injury	2
445670_1	Hand Injury	2
441186_4	Hand Injury	2
468289_4	Hand Injury	2
464967_2	Hand Injury	2
348306_5	Hand Injury	2
211216_3	Hand Injury	2
290557_1	Hand Injury	2
281626_2	Hand Injury	2
168532_1	Hand Injury	2
34981_3	Hand Injury	2
274068_1	Hand Injury	2
174178_5	Hand Injury	2
491518_2	Hand Injury	2
479892_6	Hand Injury	2
448491_1	Hand Injury	2
444001_2	Hand Injury	2
489073_1	Hand Injury	2
472845_1	Hand Injury	2
150845_3	Hand Injury	2
479147_1	Hand Injury	2
445713_1	Hand Injury	2
3104_4	Hand Injury	2
304259_1	Hand Injury	2
289810_1	Hand Injury	2
409227_4	Hand Injury	2
160389_1	Hand Injury	2
487398_2	Hand Injury	2
460333_1	Hand Injury	2
451410_2	Hand Injury	2
363797_1	Hand Injury	2
32294_1	Hand Injury	2
475663_8	Hand Injury	2
125678_1	Hand Injury	2
242860_3	Hand Injury	2
395833_4	Hand Injury	2
490500_6	Hand Injury	2
499481_6	Hand Injury	2
112221_1	Hand Injury	2
477116_1	Hand Injury	2
417270_1	Hand Injury	2
482868_1	Hand Injury	2
368011_2	Hand Injury	2
480753_1	Hand Injury	2
455243_8	Hand Injury	2
145400_1	Hand Injury	2
93811_4	Hand Injury	2
397099_7	Hand Injury	2
159592_3	Hand Injury	2
415935_2	Hand Injury	2
53978_1	Hand Injury	2
444783_2	Hand Injury	2
372455_5	Hand Injury	2
170206_1	Hand Injury	2
486712_3	Hand Injury	2
371192_7	Hand Injury	2
481692_4	Hand Injury	2
150360_4	Hand Injury	2
265955_5	Hand Injury	2
56621_2	Hand Injury	2
359742_1	Hand Injury	2
149967_1	Hand Injury	2
483007_8	Hand Injury	2
136537_1	Hand Injury	2
225658_1	Hand Injury	2
37151_2	Hand Injury	2
263132_6	Hand Injury	2
286276_3	Hand Injury	2
363348_4	Hand Injury	2
479350_2	Hand Injury	2
422642_4	Hand Injury	2
329889_1	Hand Injury	2
492430_2	Hand Injury	2
341237_2	Hand Injury	2
273108_2	Hand Injury	2
77537_3	Hand Injury	2
138500_2	Hand Injury	2
201471_1	Hand Injury	2
60597_5	Hand Injury	2
369484_1	Hand Injury	2
442385_3	Hand Injury	2
498574_2	Hand Injury	2
393084_4	Hand Injury	2
429737_1	Hand Injury	2
439007_1	Hand Injury	2
472391_9	Hand Injury	2
138462_3	Hand Injury	2
89298_13	Hand Injury	2
432251_3	Hand Injury	2
480702_1	Hand Injury	2
405333_2	Hand Injury	2
366765_2	Hand Injury	2
69683_1	Hand Injury	2
36891_2	Hand Injury	2
429242_1	Hand Injury	2
351319_3	Hand Injury	2
3723_4	Hand Injury	2
159970_2	Hand Injury	2
181469_4	Hand Injury	2
481706_8	Hand Injury	2
158802_7	Hand Injury	2
138785_6	Hand Injury	2
421337_2	Hand Injury	2
458132_6	Hand Injury	2
478523_2	Hand Injury	2
224850_1	Hand Injury	2
477608_3	Hand Injury	2
348133_6	Hand Injury	2
414599_1	Hand Injury	2
242674_8	Hand Injury	2
347440_2	Hand Injury	2
460091_9	Hand Injury	2
242674_9	Hand Injury	2
367695_2	Hand Injury	2
327663_4	Hand Injury	2
410222_1	Hand Injury	2
439411_1	Hand Injury	2
365272_1	Hand Injury	2
140891_1	Hand Injury	2
376555_2	Hand Injury	2
380032_8	Hand Injury	2
455313_1	Hand Injury	2
406604_2	Hand Injury	2
130913_1	Hand Injury	2
307161_7	Hand Injury	2
122912_6	Hand Injury	2
494124_4	Hand Injury	2
294001_1	Hand Injury	2
475853_1	Hand Injury	2
385101_2	Hand Injury	2
426571_7	Hand Injury	2
487144_15	Hand Injury	2
165775_3	Hand Injury	2
326599_6	Hand Injury	2
485295_4	Hand Injury	2
371750_1	Hand Injury	2
430785_2	Hand Injury	2
469277_11	Hand Injury	2
433439_2	Hand Injury	2
198625_4	Hand Injury	2
259805_6	Hand Injury	2
478297_4	Hand Injury	2
485195_1	Hand Injury	2
477640_7	Hand Injury	2
8586_4	Hand Injury	2
131590_1	Hand Injury	2
59147_3	Hand Injury	2
355458_5	Hand Injury	2
241142_1	Hand Injury	2
278756_4	Hand Injury	2
81508_4	Hand Injury	2
493999_2	Hand Injury	2
406478_2	Hand Injury	2
322610_13	Hand Injury	2
425432_6	Hand Injury	2
435881_5	Hand Injury	2
38186_3	Hand Injury	2
415966_3	Hand Injury	2
488611_2	Hand Injury	2
360947_5	Hand Injury	2
447666_1	Hand Injury	2
279407_2	Hand Injury	2
432056_7	Hand Injury	2
334025_8	Hand Injury	2
438955_2	Hand Injury	2
166801_3	Hand Injury	2
223225_2	Hand Injury	2
383162_1	Hand Injury	2
284413_2	Hand Injury	2
148646_1	Hand Injury	2
185425_3	Hand Injury	2
64168_15	Hand Injury	2
156259_1	Hand Injury	2
81448_1	Hand Injury	2
492584_1	Hand Injury	2
447503_8	Hand Injury	2
408812_18	Hand Injury	2
501220_3	Hand Injury	2
359413_3	Hand Injury	2
418731_4	Hand Injury	2
152069_2	Hand Injury	2
449214_1	Hand Injury	2
339116_7	Hand Injury	2
81946_2	Hand Injury	2
292697_5	Hand Injury	2
433153_1	Hand Injury	2
490312_1	Hand Injury	2
299147_3	Hand Injury	2
218360_1	Hand Injury	2
17878_3	Hand Injury	2
392779_4	Hand Injury	2
432753_1	Hand Injury	2
330934_4	Hand Injury	2
268661_1	Hand Injury	2
471178_2	Hand Injury	2
399051_3	Hand Injury	2
388667_7	Hand Injury	2
440744_7	Hand Injury	2
449181_1	Hand Injury	2
347107_3	Hand Injury	2
493574_2	Hand Injury	2
378390_3	Hand Injury	2
132407_3	Hand Injury	2
217167_3	Hand Injury	2
443207_7	Hand Injury	2
396437_1	Hand Injury	2
494139_4	Hand Injury	2
355657_3	Hand Injury	2
499568_1	Hand Injury	2
415459_1	Hand Injury	2
345600_2	Hand Injury	2
483874_3	Hand Injury	2
178741_3	Hand Injury	2
355720_12	Hand Injury	2
61351_5	Hand Injury	2
466832_4	Hand Injury	2
458760_5	Hand Injury	2
453516_1	Hand Injury	2
27883_1	Hand Injury	2
117362_2	Hand Injury	2
284987_5	Hand Injury	2
157865_4	Hand Injury	2
302855_2	Hand Injury	2
365413_1	Hand Injury	2
264752_4	Hand Injury	2
452201_3	Hand Injury	2
277047_1	Hand Injury	2
432887_3	Hand Injury	2
485280_2	Hand Injury	2
204190_9	Hand Injury	2
395366_4	Hand Injury	2
157211_5	Hand Injury	2
199120_5	Hand Injury	2
152806_5	Hand Injury	2
112093_2	Hand Injury	2
451183_9	Hand Injury	2
432040_17	Hand Injury	2
363623_1	Hand Injury	2
444015_8	Hand Injury	2
481065_4	Hand Injury	2
168770_4	Hand Injury	2
456343_2	Hand Injury	2
392181_2	Hand Injury	2
414654_4	Hand Injury	2
136519_4	Hand Injury	2
73568_2	Hand Injury	2
445586_3	Hand Injury	2
413967_8	Hand Injury	2
247464_1	Hand Injury	2
156533_4	Hand Injury	2
133965_4	Hand Injury	2
80150_2	Hand Injury	2
346218_4	Hand Injury	2
437733_1	Hand Injury	2
296719_1	Hand Injury	2
166996_3	Hand Injury	2
112273_1	Hand Injury	2
481544_2	Hand Injury	2
475547_3	Hand Injury	2
432185_1	Hand Injury	2
80166_4	Hand Injury	2
22938_10	Hand Injury	2
458050_5	Hand Injury	2
413553_3	Hand Injury	2
452087_1	Hand Injury	2
157865_5	Hand Injury	2
190774_2	Hand Injury	2
495585_2	Hand Injury	2
433368_16	Hand Injury	2
403513_9	Hand Injury	2
461653_1	Hand Injury	2
370629_1	Hand Injury	2
18798_1	Hand Injury	2
455154_5	Hand Injury	2
62291_6	Hand Injury	2
372468_9	Hand Injury	2
415747_1	Hand Injury	2
420573_4	Hand Injury	2
492659_3	Hand Injury	2
71543_3	Hand Injury	2
280301_2	Hand Injury	2
463792_13	Hand Injury	2
486398_4	Hand Injury	2
78990_15	Hand Injury	2
409766_4	Hand Injury	2
405689_8	Hand Injury	2
501663_6	Hand Injury	2
156160_14	Hand Injury	2
368164_6	Hand Injury	2
295289_8	Hand Injury	2
330566_4	Hand Injury	2
78925_3	Hand Injury	2
470095_3	Hand Injury	2
16452_8	Hand Injury	2
383593_1	Hand Injury	2
427202_3	Hand Injury	2
110309_4	Hand Injury	2
416239_1	Hand Injury	2
368360_1	Hand Injury	2
436248_9	Hand Injury	2
314743_3	Hand Injury	2
437361_4	Hand Injury	2
479369_2	Hand Injury	2
427289_3	Hand Injury	2
428995_1	Hand Injury	2
252243_10	Hand Injury	2
324_4	Hand Injury	2
159741_11	Hand Injury	2
439062_1	Hand Injury	2
138390_6	Hand Injury	2
161934_3	Hand Injury	2
163063_8	Hand Injury	2
174197_2	Hand Injury	2
226688_2	Hand Injury	2
451552_1	Hand Injury	2
118182_1	Hand Injury	2
434156_2	Hand Injury	2
424663_12	Hand Injury	2
10738_1	Hand Injury	2
459248_1	Hand Injury	2
291801_4	Hand Injury	2
215109_2	Hand Injury	2
16387_2	Hand Injury	2
37749_1	Hand Injury	2
394103_1	Hand Injury	2
473056_4	Hand Injury	2
116797_1	Hand Injury	2
120921_9	Hand Injury	2
234199_5	Hand Injury	2
454491_2	Hand Injury	2
378895_3	Hand Injury	2
491784_1	Hand Injury	2
319621_1	Hand Injury	2
169767_6	Hand Injury	2
305148_9	Hand Injury	2
164020_1	Hand Injury	2
48407_2	Hand Injury	2
414663_4	Hand Injury	2
434045_10	Hand Injury	2
440725_14	Hand Injury	2
127158_1	Hand Injury	2
56883_5	Hand Injury	2
456808_9	Hand Injury	2
341970_1	Hand Injury	2
271449_4	Hand Injury	2
406505_4	Hand Injury	2
161579_14	Hand Injury	2
449762_25	Hand Injury	2
412275_1	Hand Injury	2
465514_4	Hand Injury	2
274050_3	Hand Injury	2
492329_7	Hand Injury	2
478963_1	Hand Injury	2
29221_3	Hand Injury	2
466100_1	Hand Injury	2
417170_2	Hand Injury	2
438197_13	Hand Injury	2
266734_3	Hand Injury	2
451690_8	Hand Injury	2
215717_1	Hand Injury	2
458611_5	Hand Injury	2
406227_11	Hand Injury	2
329852_2	Hand Injury	2
432821_2	Hand Injury	2
290880_5	Hand Injury	2
329527_6	Hand Injury	2
264462_3	Hand Injury	2
479093_4	Hand Injury	2
157670_10	Hand Injury	2
384412_1	Hand Injury	2
477324_4	Hand Injury	2
464496_4	Hand Injury	2
224678_2	Hand Injury	2
293426_1	Hand Injury	2
481689_8	Hand Injury	2
470472_3	Hand Injury	2
323699_3	Hand Injury	2
225550_2	Hand Injury	2
204911_2	Hand Injury	2
486464_5	Hand Injury	2
473782_8	Hand Injury	2
404385_4	Hand Injury	2
432623_4	Hand Injury	2
82221_23	Hand Injury	2
248918_3	Hand Injury	2
288783_2	Hand Injury	2
448307_2	Hand Injury	2
469778_4	Hand Injury	2
484909_6	Hand Injury	2
404378_4	Hand Injury	2
439390_3	Hand Injury	2
462454_10	Hand Injury	2
452662_1	Hand Injury	2
47180_4	Hand Injury	2
258370_7	Hand Injury	2
410041_2	Hand Injury	2
298802_7	Hand Injury	2
456011_2	Hand Injury	2
39891_2	Hand Injury	2
405124_6	Hand Injury	2
207520_4	Hand Injury	2
59632_7	Hand Injury	2
471491_12	Hand Injury	2
343990_10	Hand Injury	2
470873_4	Hand Injury	2
316437_2	Hand Injury	2
212426_6	Hand Injury	2
424000_3	Hand Injury	2
443233_5	Hand Injury	2
147357_4	Hand Injury	2
276561_9	Hand Injury	2
327163_1	Hand Injury	2
63218_1	Hand Injury	2
438210_17	Hand Injury	2
369810_3	Hand Injury	2
38183_4	Hand Injury	2
497176_7	Hand Injury	2
2434_1	Hand Injury	2
202562_23	Hand Injury	2
17222_1	Hand Injury	2
213811_2	Hand Injury	2
30699_1	Hand Injury	2
389098_9	Hand Injury	2
334867_1	Hand Injury	2
96600_3	Hand Injury	2
163333_8	Hand Injury	2
449472_8	Hand Injury	2
71860_1	Hand Injury	2
383593_2	Hand Injury	2
489866_2	Hand Injury	2
499282_1	Hand Injury	2
116555_6	Hand Injury	2
134786_3	Hand Injury	2
475367_7	Hand Injury	2
129231_5	Hand Injury	2
103112_1	Hand Injury	2
438460_4	Hand Injury	2
114469_4	Hand Injury	2
268396_5	Hand Injury	2
416479_1	Hand Injury	2
377318_1	Hand Injury	2
91700_5	Hand Injury	2
138785_9	Hand Injury	2
359957_3	Hand Injury	2
352057_4	Hand Injury	2
454509_29	Hand Injury	2
384515_3	Hand Injury	2
358318_1	Hand Injury	2
185064_1	Hand Injury	2
482455_8	Hand Injury	2
30067_2	Hand Injury	2
416470_17	Hand Injury	2
382699_1	Hand Injury	2
328648_1	Hand Injury	2
464416_2	Hand Injury	2
12088_1	Hand Injury	2
271920_6	Hand Injury	2
418027_25	Hand Injury	2
197818_2	Hand Injury	2
447169_6	Hand Injury	2
156912_8	Hand Injury	2
66881_3	Hand Injury	2
143826_2	Hand Injury	2
327258_1	Hand Injury	2
126408_11	Hand Injury	2
336028_1	Hand Injury	2
339141_8	Hand Injury	2
279433_6	Hand Injury	2
203936_1	Hand Injury	2
487528_4	Hand Injury	2
169095_8	Hand Injury	2
84474_1	Hand Injury	2
5481_4	Hand Injury	2
141416_2	Hand Injury	2
466812_9	Hand Injury	2
134343_5	Hand Injury	2
90314_3	Hand Injury	2
243054_7	Hand Injury	2
277785_3	Hand Injury	2
455601_4	Hand Injury	2
290920_3	Hand Injury	2
241857_11	Hand Injury	2
497371_6	Hand Injury	2
293736_1	Hand Injury	2
246933_6	Hand Injury	2
434393_17	Hand Injury	2
472757_4	Hand Injury	2
271987_14	Hand Injury	2
363318_6	Hand Injury	2
93128_6	Hand Injury	2
157870_5	Hand Injury	2
439339_34	Hand Injury	2
313584_3	Hand Injury	2
365554_1	Hand Injury	2
318012_6	Hand Injury	2
370581_4	Hand Injury	2
501002_3	Hand Injury	2
60140_2	Hand Injury	2
494733_2	Hand Injury	2
333510_3	Hand Injury	2
123535_2	Hand Injury	2
288258_4	Hand Injury	2
230791_6	Hand Injury	2
290164_8	Hand Injury	2
486020_4	Hand Injury	2
86299_6	Hand Injury	2
169767_18	Hand Injury	2
156229_5	Hand Injury	2
237430_2	Hand Injury	2
456831_16	Hand Injury	2
88321_5	Hand Injury	2
345802_2	Hand Injury	2
415253_11	Hand Injury	2
410524_1	Hand Injury	2
243048_5	Hand Injury	2
488371_9	Hand Injury	2
21775_2	Hand Injury	2
164276_4	Hand Injury	2
135060_5	Hand Injury	2
406485_2	Hand Injury	2
429540_2	Hand Injury	2
473775_11	Hand Injury	2
54960_4	Hand Injury	2
286486_1	Hand Injury	2
186539_1	Hand Injury	2
386042_2	Hand Injury	2
338661_9	Hand Injury	2
412780_1	Hand Injury	2
456386_2	Hand Injury	2
320115_4	Hand Injury	2
151772_2	Hand Injury	2
45407_3	Hand Injury	2
334576_1	Hand Injury	2
72043_1	Hand Injury	2
493473_3	Hand Injury	2
136507_14	Hand Injury	2
446726_13	Hand Injury	2
35840_4	Hand Injury	2
339793_1	Hand Injury	2
182810_2	Hand Injury	2
369617_5	Hand Injury	2
275650_10	Hand Injury	2
290583_4	Hand Injury	2
372024_6	Hand Injury	2
22576_9	Hand Injury	2
189207_1	Hand Injury	2
481785_31	Hand Injury	2
330702_1	Hand Injury	2
415941_4	Hand Injury	2
260734_11	Hand Injury	2
108723_6	Hand Injury	2
286969_2	Hand Injury	2
173134_6	Hand Injury	2
278530_8	Hand Injury	2
396199_2	Hand Injury	2
142447_3	Hand Injury	2
482000_7	Hand Injury	2
489392_5	Hand Injury	2
476213_2	Hand Injury	2
235951_2	Hand Injury	2
5850_1	Hand Injury	2
254199_1	Hand Injury	2
305406_4	Hand Injury	2
8239_1	Hand Injury	2
360789_1	Hand Injury	2
264502_1	Hand Injury	2
235571_29	Hand Injury	2
475233_5	Hand Injury	2
438522_5	Hand Injury	2
331052_14	Hand Injury	2
224816_8	Hand Injury	2
76625_2	Hand Injury	2
234366_16	Hand Injury	2
358060_1	Hand Injury	2
220987_2	Hand Injury	2
66306_5	Hand Injury	2
298915_1	Hand Injury	2
186354_2	Hand Injury	2
441924_1	Hand Injury	2
102789_21	Hand Injury	2
246269_3	Hand Injury	2
427057_46	Hand Injury	2
402446_3	Hand Injury	2
203856_4	Hand Injury	2
420124_6	Hand Injury	2
317922_3	Hand Injury	2
90180_12	Hand Injury	2
197153_1	Hand Injury	2
36906_5	Hand Injury	2
480456_2	Hand Injury	2
148104_7	Hand Injury	2
373315_6	Hand Injury	2
405140_2	Hand Injury	2
238569_5	Hand Injury	2
467999_1	Hand Injury	2
6988_6	Hand Injury	2
11741_1	Hand Injury	2
224860_2	Hand Injury	2
49565_6	Hand Injury	2
424374_2	Hand Injury	2
341740_7	Hand Injury	2
98451_29	Hand Injury	2
382080_5	Hand Injury	2
490227_3	Hand Injury	2
28901_10	Hand Injury	2
328130_1	Hand Injury	2
411922_21	Hand Injury	2
219121_6	Hand Injury	2
173352_2	Hand Injury	2
344358_26	Hand Injury	2
83708_2	Hand Injury	2
322015_2	Hand Injury	2
238148_3	Hand Injury	2
186886_1	Hand Injury	2
452436_5	Hand Injury	2
305297_12	Hand Injury	2
303648_4	Hand Injury	2
299114_8	Hand Injury	2
105037_9	Hand Injury	2
451298_3	Hand Injury	2
37496_3	Hand Injury	2
313336_10	Hand Injury	2
321395_3	Hand Injury	2
248232_2	Hand Injury	2
501002_5	Hand Injury	2
493932_4	Hand Injury	2
241229_1	Hand Injury	2
13673_2	Hand Injury	2
274706_3	Hand Injury	2
85933_8	Hand Injury	2
212912_12	Hand Injury	2
408442_2	Hand Injury	2
52128_4	Hand Injury	2
341583_3	Hand Injury	2
404894_16	Hand Injury	2
270103_1	Hand Injury	2
393594_1	Hand Injury	2
496909_4	Hand Injury	2
169917_4	Hand Injury	2
346168_2	Hand Injury	2
223439_3	Hand Injury	2
291599_12	Hand Injury	2
130659_1	Hand Injury	2
482934_4	Hand Injury	2
232877_1	Hand Injury	2
498652_8	Hand Injury	2
417526_13	Hand Injury	2
362323_1	Hand Injury	2
295100_2	Hand Injury	2
498505_3	Hand Injury	2
468943_5	Hand Injury	2
344471_1	Hand Injury	2
104472_6	Hand Injury	2
369758_9	Hand Injury	2
485935_4	Hand Injury	2
80804_3	Hand Injury	2
356755_53	Hand Injury	2
340410_3	Hand Injury	2
401325_9	Hand Injury	2
175690_2	Hand Injury	2
128394_5	Hand Injury	2
111793_13	Hand Injury	2
285121_1	Hand Injury	2
385470_2	Hand Injury	2
170612_8	Hand Injury	2
498671_10	Hand Injury	2
161973_19	Hand Injury	2
440574_10	Hand Injury	2
336385_1	Hand Injury	2
270666_2	Hand Injury	2
430353_14	Hand Injury	2
182366_1	Hand Injury	2
157259_1	Hand Injury	2
457498_21	Hand Injury	2
390468_7	Hand Injury	2
297853_3	Hand Injury	2
432412_1	Hand Injury	2
457010_3	Hand Injury	2
447577_2	Hand Injury	2
344673_11	Hand Injury	2
43317_5	Hand Injury	2
481172_1	Hand Injury	2
336537_8	Hand Injury	2
476951_5	Hand Injury	2
493023_6	Hand Injury	2
466426_6	Hand Injury	2
339589_4	Hand Injury	2
10609_1	Hand Injury	2
350998_12	Hand Injury	2
450808_3	Hand Injury	2
419744_11	Hand Injury	2
132257_6	Hand Injury	2
347094_1	Hand Injury	2
389300_1	Hand Injury	2
133939_6	Hand Injury	2
418869_1	Hand Injury	2
477408_18	Hand Injury	2
401946_2	Hand Injury	2
74994_3	Hand Injury	2
161977_2	Hand Injury	2
379635_3	Hand Injury	2
414730_1	Hand Injury	2
411306_12	Hand Injury	2
400561_6	Hand Injury	2
421463_2	Hand Injury	2
263166_5	Hand Injury	2
354924_10	Hand Injury	2
478948_6	Hand Injury	2
124384_1	Hand Injury	2
454509_28	Hand Injury	2
478212_6	Hand Injury	2
131427_6	Hand Injury	2
457469_3	Hand Injury	2
92387_1	Hand Injury	2
48120_3	Hand Injury	2
378051_3	Hand Injury	2
190710_9	Hand Injury	2
357491_1	Hand Injury	2
483335_10	Hand Injury	2
318776_19	Hand Injury	2
235111_7	Hand Injury	2
369227_2	Hand Injury	2
87229_2	Hand Injury	2
362079_3	Hand Injury	2
263126_2	Hand Injury	2
23508_1	Hand Injury	2
283656_1	Hand Injury	2
328267_6	Hand Injury	2
210353_7	Hand Injury	2
184609_9	Hand Injury	2
483246_6	Hand Injury	2
436808_2	Hand Injury	2
202720_4	Hand Injury	2
2201_1	Hand Injury	2
358061_1	Hand Injury	2
359612_4	Hand Injury	2
409140_27	Hand Injury	2
444035_5	Hand Injury	2
442211_3	Hand Injury	2
41437_11	Hand Injury	2
276540_3	Hand Injury	2
154245_3	Hand Injury	2
251763_7	Hand Injury	2
435379_2	Hand Injury	2
380853_3	Hand Injury	2
213672_6	Hand Injury	2
11523_3	Hand Injury	2
496485_3	Hand Injury	2
96370_7	Hand Injury	2
371769_1	Hand Injury	2
434513_5	Hand Injury	2
203238_10	Hand Injury	2
431183_3	Hand Injury	2
163851_4	Hand Injury	2
261632_2	Hand Injury	2
314571_3	Hand Injury	2
87852_5	Hand Injury	2
488315_9	Hand Injury	2
429518_12	Hand Injury	2
345606_16	Hand Injury	2
378963_7	Hand Injury	2
313656_11	Hand Injury	2
399302_4	Hand Injury	2
326221_5	Hand Injury	2
433432_10	Hand Injury	2
265427_5	Hand Injury	2
361162_8	Hand Injury	2
119622_12	Hand Injury	2
131828_3	Hand Injury	2
178772_2	Hand Injury	2
49685_3	Hand Injury	2
494343_10	Hand Injury	2
398770_1	Hand Injury	2
281248_5	Hand Injury	2
161522_3	Hand Injury	2
384385_2	Hand Injury	2
416816_22	Hand Injury	2
210315_1	Hand Injury	2
160392_4	Hand Injury	2
438548_6	Hand Injury	2
48723_3	Hand Injury	2
299445_1	Hand Injury	2
12004_2	Hand Injury	2
339554_4	Hand Injury	2
446517_11	Hand Injury	2
461137_7	Hand Injury	2
146946_39	Hand Injury	2
337253_3	Hand Injury	2
95253_2	Hand Injury	2
204105_3	Hand Injury	2
66709_12	Hand Injury	2
313183_2	Hand Injury	2
280698_1	Hand Injury	2
441376_6	Hand Injury	2
245507_4	Hand Injury	2
425243_3	Hand Injury	2
466331_1	Hand Injury	2
428595_17	Hand Injury	2
395850_9	Hand Injury	2
443380_5	Hand Injury	2
498545_4	Hand Injury	2
269364_4	Hand Injury	2
17040_2	Hand Injury	2
493357_6	Hand Injury	2
322374_1	Hand Injury	2
353868_6	Hand Injury	2
73175_14	Hand Injury	2
55831_4	Hand Injury	2
281646_3	Hand Injury	2
102569_1	Hand Injury	2
346453_19	Hand Injury	2
56491_1	Hand Injury	2
205715_6	Hand Injury	2
481913_1	Hand Injury	2
12899_4	Hand Injury	2
4530_4	Hand Injury	2
404441_1	Hand Injury	2
63397_4	Hand Injury	2
215031_2	Hand Injury	2
326213_5	Hand Injury	2
434393_19	Hand Injury	2
58444_1	Hand Injury	2
163689_4	Hand Injury	2
416717_5	Hand Injury	2
152582_22	Hand Injury	2
59638_7	Hand Injury	2
410023_7	Hand Injury	2
176586_3	Hand Injury	2
376285_2	Hand Injury	2
480528_14	Hand Injury	2
23557_2	Hand Injury	2
83725_15	Hand Injury	2
232172_2	Hand Injury	2
379253_5	Hand Injury	2
114957_8	Hand Injury	2
354786_1	Hand Injury	2
452702_4	Hand Injury	2
455218_4	Hand Injury	2
390303_5	Hand Injury	2
500531_2	Hand Injury	2
501594_4	Hand Injury	2
124637_2	Hand Injury	2
287505_2	Hand Injury	2
420125_8	Hand Injury	2
230879_3	Hand Injury	2
204190_13	Hand Injury	2
420434_3	Hand Injury	2
390249_12	Hand Injury	2
456508_12	Hand Injury	2
422626_21	Hand Injury	2
460393_14	Hand Injury	2
91682_2	Hand Injury	2
165988_2	Hand Injury	2
397692_18	Hand Injury	2
274628_5	Hand Injury	2
5481_5	Hand Injury	2
426363_3	Hand Injury	2
89068_3	Hand Injury	2
269190_14	Hand Injury	2
354786_3	Hand Injury	2
153631_6	Hand Injury	2
235944_6	Hand Injury	2
461046_1	Hand Injury	2
140258_45	Hand Injury	2
111115_7	Hand Injury	2
451817_22	Hand Injury	2
389300_4	Hand Injury	2
129315_2	Hand Injury	2
83478_3	Hand Injury	2
87766_6	Hand Injury	2
412910_2	Hand Injury	2
173954_2	Hand Injury	2
354071_12	Hand Injury	2
136521_2	Hand Injury	2
179657_5	Hand Injury	2
499885_1	Hand Injury	2
281214_3	Hand Injury	2
132281_8	Hand Injury	2
289922_4	Hand Injury	2
36867_14	Hand Injury	2
213099_24	Hand Injury	2
17247_5	Hand Injury	2
130498_11	Hand Injury	2
82178_6	Hand Injury	2
136939_18	Hand Injury	2
211044_9	Hand Injury	2
367831_2	Hand Injury	2
362803_4	Hand Injury	2
271095_18	Hand Injury	2
417220_1	Hand Injury	2
35653_7	Hand Injury	2
127230_4	Hand Injury	2
476198_3	Hand Injury	2
251771_2	Hand Injury	2
163884_4	Hand Injury	2
215120_5	Hand Injury	2
267678_3	Hand Injury	2
347122_11	Hand Injury	2
332833_11	Hand Injury	2
147088_4	Hand Injury	2
73317_3	Hand Injury	2
376553_2	Hand Injury	2
334844_6	Hand Injury	2
347995_1	Hand Injury	2
220104_3	Hand Injury	2
498300_3	Hand Injury	2
495011_5	Hand Injury	2
31041_3	Hand Injury	2
413161_26	Hand Injury	2
459805_7	Hand Injury	2
493208_4	Hand Injury	2
340217_2	Hand Injury	2
132412_34	Hand Injury	2
492592_2	Hand Injury	2
275659_1	Hand Injury	2
132324_6	Hand Injury	2
388419_8	Hand Injury	2
91263_1	Hand Injury	2
86479_2	Hand Injury	2
82626_4	Hand Injury	2
268311_5	Hand Injury	2
472658_7	Hand Injury	2
450143_11	Hand Injury	2
11076_1	Hand Injury	2
409451_4	Hand Injury	2
352762_4	Hand Injury	2
123357_6	Hand Injury	2
253251_6	Hand Injury	2
163024_5	Hand Injury	2
374714_5	Hand Injury	2
201325_18	Hand Injury	2
169442_9	Hand Injury	2
36826_1	Hand Injury	2
92834_1	Hand Injury	2
166184_4	Hand Injury	2
179159_1	Hand Injury	2
204908_1	Hand Injury	2
169736_24	Hand Injury	2
326214_11	Hand Injury	2
177812_3	Hand Injury	2
234063_5	Hand Injury	2
259263_1	Hand Injury	2
464811_1	Hand Injury	2
394065_6	Hand Injury	2
413343_13	Hand Injury	2
150123_6	Hand Injury	2
145072_8	Hand Injury	2
162956_19	Hand Injury	2
222730_6	Hand Injury	2
40077_1	Hand Injury	2
345612_8	Hand Injury	2
493608_7	Hand Injury	2
347269_10	Hand Injury	2
346982_7	Hand Injury	2
95912_11	Hand Injury	2
452149_2	Hand Injury	2
226657_3	Hand Injury	2
302116_10	Hand Injury	2
394562_13	Hand Injury	2
131484_1	Hand Injury	2
380395_2	Hand Injury	2
189746_7	Hand Injury	2
443373_3	Hand Injury	2
476245_10	Hand Injury	2
407279_4	Hand Injury	2
416892_3	Hand Injury	2
346960_5	Hand Injury	2
231015_8	Hand Injury	2
439715_11	Hand Injury	2
77959_2	Hand Injury	2
383257_1	Hand Injury	2
439745_19	Hand Injury	2
130826_58	Hand Injury	2
119057_35	Hand Injury	2
335974_7	Hand Injury	2
65954_8	Hand Injury	2
137015_1	Hand Injury	2
346531_1	Hand Injury	2
140497_8	Hand Injury	2
316864_10	Hand Injury	2
331753_1	Hand Injury	2
233980_7	Hand Injury	2
348626_6	Hand Injury	2
22008_6	Hand Injury	2
95116_3	Hand Injury	2
370401_2	Hand Injury	2
402692_2	Hand Injury	2
277817_11	Hand Injury	2
79761_4	Hand Injury	2
432864_4	Hand Injury	2
340493_12	Hand Injury	2
395408_2	Hand Injury	2
418070_6	Hand Injury	2
93896_18	Hand Injury	2
379802_9	Hand Injury	2
281385_15	Hand Injury	2
33231_5	Hand Injury	2
352007_6	Hand Injury	2
36222_35	Hand Injury	2
102679_2	Hand Injury	2
299523_8	Hand Injury	2
491462_2	Hand Injury	2
114472_4	Hand Injury	2
153465_17	Hand Injury	2
460205_9	Hand Injury	2
401868_5	Hand Injury	2
290508_2	Hand Injury	2
459918_6	Hand Injury	2
417423_11	Hand Injury	2
430278_6	Hand Injury	2
274732_3	Hand Injury	2
205998_10	Hand Injury	2
124671_2	Hand Injury	2
377743_2	Hand Injury	2
202920_1	Hand Injury	2
31897_1	Hand Injury	2
373049_2	Hand Injury	2
488272_12	Hand Injury	2
109558_1	Hand Injury	2
227388_5	Hand Injury	2
136559_8	Hand Injury	2
116288_2	Hand Injury	2
906_5	Hand Injury	2
459682_7	Hand Injury	2
439715_16	Hand Injury	2
385273_6	Hand Injury	2
214317_14	Hand Injury	2
48813_4	Hand Injury	2
353038_4	Hand Injury	2
35943_14	Hand Injury	2
352821_1	Hand Injury	2
238553_13	Hand Injury	2
218577_16	Hand Injury	2
305431_9	Hand Injury	2
90403_13	Hand Injury	2
234218_6	Hand Injury	2
27102_10	Hand Injury	2
359844_13	Hand Injury	2
285824_9	Hand Injury	2
390531_12	Hand Injury	2
215348_7	Hand Injury	2
212617_5	Hand Injury	2
350997_5	Hand Injury	2
136388_7	Hand Injury	2
357124_4	Hand Injury	2
230259_1	Hand Injury	2
189508_7	Hand Injury	2
425453_63	Hand Injury	2
362384_10	Hand Injury	2
194737_7	Hand Injury	2
500594_6	Hand Injury	2
358988_7	Hand Injury	2
434396_3	Hand Injury	2
297389_62	Hand Injury	2
187239_3	Hand Injury	2
386631_16	Hand Injury	2
475793_7	Hand Injury	2
25261_1	Hand Injury	2
458965_5	Hand Injury	2
184111_2	Hand Injury	2
10535_6	Hand Injury	2
325583_7	Hand Injury	2
220768_3	Hand Injury	2
443485_18	Hand Injury	2
90606_8	Hand Injury	2
86914_2	Hand Injury	2
420353_1	Hand Injury	2
168609_4	Hand Injury	2
332396_1	Hand Injury	2
94760_34	Hand Injury	2
114233_1	Hand Injury	2
493345_5	Hand Injury	2
359691_10	Hand Injury	2
501359_4	Hand Injury	2
359691_11	Hand Injury	2
243733_1	Hand Injury	2
87390_3	Hand Injury	2
333055_4	Hand Injury	2
234669_1	Hand Injury	2
75347_14	Hand Injury	2
112260_12	Hand Injury	2
99553_6	Hand Injury	2
102098_6	Hand Injury	2
345026_4	Hand Injury	2
30615_5	Hand Injury	2
439740_7	Hand Injury	2
367388_10	Hand Injury	2
322819_6	Hand Injury	2
331157_6	Hand Injury	2
401043_20	Hand Injury	2
450848_13	Hand Injury	2
335371_2	Hand Injury	2
384343_12	Hand Injury	2
167174_4	Hand Injury	2
126045_1	Hand Laceration	2
449286_1	Hand Laceration	2
447863_1	Hand Laceration	2
201340_1	Hand Laceration	1
409381_1	Hand Laceration	2
436157_1	Hand Laceration	2
432617_1	Hand Laceration	3
408178_1	Hand Laceration	2
433232_1	Hand Laceration	1
37059_4	Hand Laceration	1
368010_1	Hand Laceration	2
445681_1	Hand Laceration	2
498691_1	Hand Laceration	2
402003_3	Hand Laceration	3
47737_4	Hand Laceration	1
434179_2	Hand Laceration	2
452978_2	Hand Laceration	3
423858_3	Hand Laceration	1
197311_1	Hand Laceration	2
370333_1	Hand Laceration	2
118544_2	Hand Laceration	2
448797_4	Hand Laceration	2
228737_4	Hand Laceration	2
320119_1	Hand Laceration	2
460367_1	Hand Laceration	2
96638_1	Hand Laceration	1
450208_1	Hand Laceration	2
440647_1	Hand Laceration	1
79849_2	Hand Laceration	2
145559_2	Hand Laceration	2
481090_1	Hand Laceration	3
58096_3	Hand Laceration	2
357481_1	Hand Laceration	2
334418_1	Hand Laceration	2
218015_3	Hand Laceration	3
394023_4	Hand Laceration	2
202867_3	Hand Laceration	1
174141_3	Hand Laceration	2
408086_2	Hand Laceration	2
312341_8	Hand Laceration	2
408385_4	Hand Laceration	3
336447_12	Hand Laceration	2
390334_7	Hand Laceration	2
439107_2	Hand Laceration	2
135644_3	Hand Laceration	2
408487_4	Hand Laceration	1
247552_8	Hand Laceration	2
233399_2	Hand Laceration	2
488323_14	Hand Laceration	2
5027_3	Hand Laceration	1
376274_7	Hand Laceration	2
384133_6	Hand Laceration	2
477487_2	Hand Laceration	2
492643_1	Hand Laceration	3
336255_4	Hand Laceration	2
493308_8	Hand Laceration	2
147324_2	Hand Laceration	2
490052_14	Hand Laceration	1
217314_1	Hand Laceration	1
373792_1	Hand Laceration	2
53261_1	Hand Laceration	2
392885_2	Hand Laceration	2
357819_4	Hand Laceration	2
299127_7	Hand Laceration	2
413564_3	Hand Laceration	2
440229_6	Hand Laceration	2
65408_1	Hand Laceration	1
454900_1	Hand Laceration	2
4313_12	Hand Laceration	2
4661_11	Hand Laceration	2
239969_10	Hand Laceration	2
222971_6	Hand Laceration	1
438586_2	Hand Laceration	1
430990_2	Hand Laceration	3
414114_2	Hand Laceration	1
336942_1	Hand Laceration	3
488494_1	Hand Laceration	3
196141_1	Hand Laceration	2
392513_2	Hand Laceration	3
355570_1	Hand Laceration	1
456739_1	Hand Laceration	3
224823_1	Hand Laceration	3
363988_1	Hand Laceration	3
67912_1	Hand Laceration	3
461976_1	Hand Laceration	3
481492_1	Hand Laceration	3
147122_1	Hand Laceration	2
388944_1	Hand Laceration	1
430827_4	Hand Laceration	3
435995_3	Hand Laceration	2
478599_2	Hand Laceration	3
77579_1	Hand Laceration	1
477613_1	Hand Laceration	3
478889_2	Hand Laceration	1
425630_1	Hand Laceration	1
437272_1	Hand Laceration	3
459761_1	Hand Laceration	1
437222_2	Hand Laceration	1
410337_1	Hand Laceration	1
452322_1	Hand Laceration	3
409632_1	Hand Laceration	3
290742_2	Hand Laceration	1
410504_2	Hand Laceration	1
449008_2	Hand Laceration	3
371015_1	Hand Laceration	1
63778_1	Hand Laceration	1
340162_1	Hand Laceration	3
469123_6	Hand Laceration	1
381677_1	Hand Laceration	1
29112_4	Hand Laceration	1
61535_2	Hand Laceration	1
491727_1	Hand Laceration	1
490712_1	Hand Laceration	1
486276_1	Hand Laceration	1
486637_1	Hand Laceration	3
233572_2	Hand Laceration	1
424167_1	Hand Laceration	3
442342_3	Hand Laceration	1
441874_2	Hand Laceration	3
419825_1	Hand Laceration	3
412840_1	Hand Laceration	3
401986_1	Hand Laceration	3
35499_1	Hand Laceration	3
149135_1	Hand Laceration	1
435574_1	Hand Laceration	1
98371_3	Hand Laceration	3
198331_1	Hand Laceration	1
127687_2	Hand Laceration	1
369795_1	Hand Laceration	3
479822_4	Hand Laceration	3
498943_1	Hand Laceration	1
37254_1	Hand Laceration	3
484782_2	Hand Laceration	1
485917_4	Hand Laceration	1
434107_1	Hand Laceration	3
444157_2	Hand Laceration	1
489305_1	Hand Laceration	1
356120_3	Hand Laceration	3
464968_3	Hand Laceration	3
441515_2	Hand Laceration	3
418216_3	Hand Laceration	1
465817_3	Hand Laceration	3
265811_3	Hand Laceration	1
409562_2	Hand Laceration	3
435945_1	Hand Laceration	3
276503_2	Hand Laceration	1
358667_1	Hand Laceration	1
94605_4	Hand Laceration	3
197312_1	Hand Laceration	1
319330_1	Hand Laceration	3
445545_1	Hand Laceration	1
112758_1	Hand Laceration	1
63761_3	Hand Laceration	3
124390_1	Hand Laceration	3
395628_1	Hand Laceration	3
148656_1	Hand Laceration	3
188661_1	Hand Laceration	3
425225_2	Hand Laceration	1
401673_1	Hand Laceration	1
134367_2	Hand Laceration	1
401383_2	Hand Laceration	3
262176_3	Hand Laceration	1
491478_4	Hand Laceration	1
489653_1	Hand Laceration	2
444651_2	Hand Laceration	3
291025_1	Hand Laceration	3
160544_1	Hand Laceration	1
210873_6	Hand Laceration	1
444903_4	Hand Laceration	3
264667_2	Hand Laceration	3
407292_1	Hand Laceration	1
272260_1	Hand Laceration	3
407727_3	Hand Laceration	3
478462_1	Hand Laceration	1
474634_2	Hand Laceration	2
320100_1	Hand Laceration	1
440797_2	Hand Laceration	3
435662_3	Hand Laceration	1
457606_1	Hand Laceration	1
277449_2	Hand Laceration	3
459892_3	Hand Laceration	3
398696_2	Hand Laceration	3
389164_1	Hand Laceration	1
440023_4	Hand Laceration	3
388091_2	Hand Laceration	1
64316_4	Hand Laceration	3
253995_7	Hand Laceration	1
140158_3	Hand Laceration	3
446753_1	Hand Laceration	1
388924_3	Hand Laceration	1
210332_1	Hand Laceration	1
409085_1	Hand Laceration	3
267620_3	Hand Laceration	1
450063_1	Hand Laceration	3
369761_1	Hand Laceration	3
57588_6	Hand Laceration	3
140162_1	Hand Laceration	3
394507_2	Hand Laceration	1
102908_5	Hand Laceration	3
469619_2	Hand Laceration	1
466346_12	Hand Laceration	1
404285_5	Hand Laceration	1
479476_3	Hand Laceration	3
374234_1	Hand Laceration	3
408877_1	Hand Laceration	1
490704_1	Hand Laceration	3
496664_1	Hand Laceration	1
473988_1	Hand Laceration	1
123363_2	Hand Laceration	1
469716_1	Hand Laceration	3
190827_1	Hand Laceration	3
397097_3	Hand Laceration	3
264730_1	Hand Laceration	1
142251_1	Hand Laceration	1
279707_2	Hand Laceration	1
320097_5	Hand Laceration	3
335548_2	Hand Laceration	1
11070_5	Hand Laceration	1
433823_1	Hand Laceration	3
145505_1	Hand Laceration	3
388090_1	Hand Laceration	1
461779_2	Hand Laceration	1
272254_3	Hand Laceration	3
430666_3	Hand Laceration	3
461523_1	Hand Laceration	3
410195_1	Hand Laceration	3
38079_2	Hand Laceration	1
444725_1	Hand Laceration	1
438462_2	Hand Laceration	3
425328_1	Hand Laceration	3
431202_2	Hand Laceration	1
258174_3	Hand Laceration	3
245568_1	Hand Laceration	1
420903_4	Hand Laceration	1
399634_1	Hand Laceration	1
392479_3	Hand Laceration	3
455247_2	Hand Laceration	1
209311_3	Hand Laceration	1
443321_1	Hand Laceration	3
473329_1	Hand Laceration	3
501149_2	Hand Laceration	1
354722_7	Hand Laceration	3
170436_5	Hand Laceration	3
220744_3	Hand Laceration	3
484762_1	Hand Laceration	2
458617_3	Hand Laceration	1
359392_2	Hand Laceration	3
436474_6	Hand Laceration	2
468141_5	Hand Laceration	1
487657_4	Hand Laceration	3
222238_2	Hand Laceration	3
400560_1	Hand Laceration	3
190705_5	Hand Laceration	1
383131_3	Hand Laceration	1
329059_1	Hand Laceration	1
494144_5	Hand Laceration	1
402212_2	Hand Laceration	1
220720_5	Hand Laceration	1
411621_5	Hand Laceration	1
501891_3	Hand Laceration	1
336155_9	Hand Laceration	1
210166_2	Hand Laceration	1
416407_2	Hand Laceration	1
471939_2	Hand Laceration	3
306552_2	Hand Laceration	1
466503_2	Hand Laceration	3
466722_1	Hand Laceration	3
405866_3	Hand Laceration	1
442494_9	Hand Laceration	3
114706_1	Hand Laceration	3
123511_5	Hand Laceration	1
229915_11	Hand Laceration	1
307695_10	Hand Laceration	1
291625_4	Hand Laceration	3
235361_1	Hand Laceration	1
416684_5	Hand Laceration	3
375892_5	Hand Laceration	3
382585_2	Hand Laceration	1
130613_1	Hand Laceration	1
454845_6	Hand Laceration	3
25773_1	Hand Laceration	1
386545_4	Hand Laceration	1
500531_1	Hand Laceration	3
220136_1	Hand Laceration	2
484242_6	Hand Laceration	2
93580_1	Hand Laceration	2
492035_3	Hand Laceration	2
415258_5	Hand Laceration	2
162187_4	Hand Laceration	2
329857_1	Hand Laceration	2
412061_4	Hand Laceration	2
432961_4	Hand Laceration	2
420137_5	Hand Laceration	2
488834_13	Hand Laceration	2
40602_4	Hand Laceration	2
471218_1	Hand Laceration	2
442691_8	Hand Laceration	2
232530_2	Hand Laceration	2
370326_5	Hand Laceration	2
141034_2	Hand Laceration	2
356351_6	Hand Laceration	2
484143_1	Hand Laceration	2
422883_3	Hand Laceration	2
442800_3	Hand Laceration	2
480027_2	Hand Laceration	2
71712_1	Hand Laceration	2
81778_1	Hand Laceration	2
60798_3	Hand Laceration	2
82814_3	Hand Laceration	2
351784_6	Hand Laceration	2
166646_5	Hand Laceration	2
80997_1	Hand Laceration	2
462642_6	Hand Laceration	2
287984_4	Hand Laceration	2
398831_4	Hand Laceration	2
123639_2	Hand Laceration	2
455461_4	Hand Laceration	2
313679_3	Hand Laceration	2
43062_1	Hand Laceration	2
500382_1	Hand Laceration	2
500658_4	Hand Laceration	2
407236_18	Hand Laceration	2
409764_7	Hand Laceration	2
428763_3	Hand Laceration	2
110555_2	Hand Laceration	2
209054_6	Hand Laceration	2
268619_3	Hand Laceration	2
425546_9	Hand Laceration	2
461399_14	Hand Laceration	2
433286_3	Hand Laceration	2
428590_3	Hand Laceration	2
435827_3	Hand Laceration	2
149371_1	Hand Laceration	2
457707_3	Hand Laceration	2
329433_3	Hand Laceration	2
480790_1	Hand Laceration	2
182344_2	Hand Laceration	2
440155_4	Hand Laceration	2
370456_4	Hand Laceration	2
63800_1	Hand Laceration	2
450424_9	Hand Laceration	2
302008_4	Hand Laceration	2
228181_3	Hand Laceration	2
217682_1	Hand Laceration	2
444174_2	Hand Laceration	2
350988_1	Hand Laceration	2
467077_2	Hand Laceration	2
78268_16	Hand Laceration	2
492649_6	Hand Laceration	2
370404_3	Hand Laceration	2
481220_2	Hand Laceration	2
456818_3	Hand Laceration	2
482834_4	Hand Laceration	2
433742_14	Hand Laceration	2
454143_2	Hand Laceration	2
495658_1	Hand Laceration	2
127853_6	Hand Laceration	2
424840_4	Hand Laceration	2
501408_8	Hand Laceration	2
482042_5	Hand Laceration	2
355518_4	Hand Laceration	2
340053_2	Hand Laceration	2
38374_2	Hand Laceration	2
293118_2	Hand Laceration	2
384523_15	Hand Laceration	2
206663_1	Hand Laceration	2
252242_6	Hand Laceration	2
482074_11	Hand Laceration	2
470282_13	Hand Laceration	2
278455_2	Hand Laceration	2
421488_3	Hand Laceration	2
14399_1	Hand Laceration	2
483581_9	Hand Laceration	2
367584_3	Hand Laceration	2
348701_2	Hand Laceration	2
92633_6	Hand Laceration	2
492625_8	Hand Laceration	2
310206_2	Hand Laceration	2
456414_3	Hand Laceration	2
81061_5	Hand Laceration	2
291473_3	Hand Laceration	2
135771_2	Hand Laceration	2
424714_7	Hand Laceration	2
475779_4	Hand Laceration	2
320588_2	Hand Laceration	2
257228_5	Hand Laceration	2
397288_1	Hand Laceration	2
157841_2	Hand Laceration	2
22903_1	Hand Laceration	2
136585_7	Hand Laceration	2
264454_3	Hand Laceration	2
62544_1	Hand Laceration	2
2507_7	Hand Laceration	2
74648_8	Hand Laceration	2
250736_1	Hand Laceration	2
163577_3	Hand Laceration	2
199963_7	Hand Laceration	2
482840_10	Hand Laceration	2
430362_2	Hand Laceration	2
102647_2	Hand Laceration	2
297933_4	Hand Laceration	2
490823_11	Hand Laceration	2
426046_10	Hand Laceration	2
480019_4	Hand Laceration	2
498353_3	Hand Laceration	2
291493_8	Hand Laceration	2
274086_1	Hand Laceration	2
207696_4	Hand Laceration	2
424809_6	Hand Laceration	2
424281_5	Hand Laceration	2
413210_4	Hand Laceration	2
262436_12	Hand Laceration	2
262947_1	Hand Laceration	2
131121_31	Hand Laceration	2
432335_13	Hand Laceration	2
276177_6	Hand Laceration	2
400361_8	Hand Laceration	2
286980_2	Hand Laceration	2
229517_5	Hand Laceration	2
377510_1	Hand Laceration	2
113706_10	Hand Laceration	2
255274_6	Hand Laceration	2
198779_2	Hand Laceration	2
156681_11	Hand Laceration	2
481909_8	Hand Laceration	2
247992_2	Hand Laceration	2
262536_2	Hand Laceration	2
21786_7	Hand Laceration	2
122340_15	Hand Laceration	2
376156_6	Hand Laceration	2
214953_7	Hand Laceration	2
360862_4	Hand Laceration	2
266290_3	Hand Laceration	2
308211_4	Hand Laceration	2
41214_3	Hand Laceration	2
374038_2	Hand Laceration	2
263475_26	Hand Laceration	2
276782_1	Hand Laceration	2
232732_2	Hand Laceration	2
480868_1	Hand Laceration	2
377477_9	Hand Laceration	2
98426_3	Hand Laceration	2
106805_1	Hand Laceration	2
368919_4	Hand Laceration	2
136585_10	Hand Laceration	2
93353_16	Hand Laceration	2
119032_5	Hand Laceration	2
357732_18	Hand Laceration	2
412534_5	Hand Laceration	2
79193_1	Hand Laceration	2
491014_4	Hand Laceration	2
189397_4	Hand Laceration	2
435489_10	Hand Laceration	2
461369_25	Hand Laceration	2
145705_6	Hand Laceration	2
199656_1	Hand Laceration	2
160478_1	Hand Laceration	2
232518_2	Hand Laceration	2
96260_4	Hand Laceration	2
293598_2	Hand Laceration	2
143921_2	Hand Laceration	2
325464_7	Hand Laceration	2
431617_12	Hand Laceration	2
149304_14	Hand Laceration	2
192082_1	Hand Laceration	2
277436_9	Hand Laceration	2
107606_6	Hand Laceration	2
253295_30	Hand Laceration	2
139869_17	Hand Laceration	2
292357_2	Hand Laceration	2
323014_14	Hand Laceration	2
32594_3	Hand Laceration	2
340760_2	Hand Laceration	2
97475_4	Hand Laceration	2
401502_6	Hand Laceration	2
109759_1	Hand Laceration	2
65855_17	Hand Laceration	2
326064_3	Hand Laceration	2
220438_3	Hand Laceration	2
167713_1	Hand Laceration	2
291599_13	Hand Laceration	2
144117_1	Hand Laceration	2
468575_5	Hand Laceration	2
92976_1	Hand Laceration	2
105298_3	Hand Laceration	2
70662_5	Hand Laceration	2
438841_4	Hand Laceration	2
350883_13	Hand Laceration	2
419389_5	Hand Laceration	2
421897_4	Hand Laceration	2
364719_6	Hand Laceration	2
363786_8	Hand Laceration	2
122657_7	Hand Laceration	2
334573_12	Hand Laceration	2
187391_1	Hand Laceration	2
377811_6	Hand Laceration	2
147746_1	Hand Laceration	2
10364_1	Hand Laceration	2
426231_3	Hand Laceration	2
26514_1	Hand Laceration	2
415809_5	Hand Laceration	2
392990_1	Hand Laceration	1
68766_1	Hand Laceration	1
487996_1	Hand Laceration	1
359260_1	Hand Laceration	1
226295_1	Hand Laceration	1
211800_1	Hand Laceration	1
370794_1	Hand Laceration	1
401972_1	Hand Laceration	1
496964_1	Hand Laceration	1
342545_1	Hand Laceration	1
173222_1	Hand Laceration	1
410992_1	Hand Laceration	1
368346_1	Hand Laceration	1
431424_1	Hand Laceration	1
247361_1	Hand Laceration	1
455442_1	Hand Laceration	1
306988_1	Hand Laceration	1
356955_1	Hand Laceration	1
500021_1	Hand Laceration	1
345645_1	Hand Laceration	1
373190_1	Hand Laceration	1
379044_1	Hand Laceration	1
274065_1	Hand Laceration	1
385744_1	Hand Laceration	1
407302_1	Hand Laceration	1
412177_1	Hand Laceration	1
415611_2	Hand Laceration	1
476034_1	Hand Laceration	1
89414_1	Hand Laceration	1
420240_1	Hand Laceration	1
430923_1	Hand Laceration	1
465347_1	Hand Laceration	1
430232_1	Hand Laceration	1
96685_1	Hand Laceration	1
412369_1	Hand Laceration	1
482824_1	Hand Laceration	1
476658_1	Hand Laceration	1
389726_1	Hand Laceration	1
270519_1	Hand Laceration	1
460488_1	Hand Laceration	1
448516_1	Hand Laceration	1
464177_1	Hand Laceration	1
392530_1	Hand Laceration	1
466888_1	Hand Laceration	1
482428_1	Hand Laceration	1
20563_1	Hand Laceration	1
425992_1	Hand Laceration	1
441179_1	Hand Laceration	1
325367_1	Hand Laceration	1
444061_1	Hand Laceration	1
435343_1	Hand Laceration	1
496957_2	Hand Laceration	1
483097_1	Hand Laceration	1
368359_1	Hand Laceration	1
318437_1	Hand Laceration	1
501102_1	Hand Laceration	1
371762_1	Hand Laceration	1
255986_1	Hand Laceration	1
179694_1	Hand Laceration	1
165610_1	Hand Laceration	1
163765_1	Hand Laceration	1
413823_1	Hand Laceration	1
415952_2	Hand Laceration	1
112775_1	Hand Laceration	1
395954_1	Hand Laceration	1
195833_1	Hand Laceration	1
371367_1	Hand Laceration	1
129704_1	Hand Laceration	1
84227_1	Hand Laceration	1
110408_1	Hand Laceration	1
245719_1	Hand Laceration	1
490575_1	Hand Laceration	1
105395_1	Hand Laceration	1
416685_1	Hand Laceration	1
282205_1	Hand Laceration	1
381020_1	Hand Laceration	1
463172_1	Hand Laceration	1
168825_1	Hand Laceration	1
144645_1	Hand Laceration	1
272771_2	Hand Laceration	1
467188_1	Hand Laceration	1
452037_1	Hand Laceration	1
65276_1	Hand Laceration	1
257236_1	Hand Laceration	1
416286_1	Hand Laceration	1
354717_1	Hand Laceration	1
409140_2	Hand Laceration	1
446872_1	Hand Laceration	1
189222_1	Hand Laceration	1
438793_1	Hand Laceration	1
82252_1	Hand Laceration	1
384098_1	Hand Laceration	1
488085_1	Hand Laceration	1
488974_2	Hand Laceration	1
336470_1	Hand Laceration	1
439236_1	Hand Laceration	1
131583_1	Hand Laceration	1
172249_1	Hand Laceration	1
119061_1	Hand Laceration	1
355332_1	Hand Laceration	1
456507_1	Hand Laceration	1
468564_1	Hand Laceration	1
257612_1	Hand Laceration	1
420370_1	Hand Laceration	1
467973_1	Hand Laceration	1
337800_1	Hand Laceration	1
315632_1	Hand Laceration	1
443232_2	Hand Laceration	1
219993_3	Hand Laceration	1
195852_1	Hand Laceration	1
24428_1	Hand Laceration	1
13348_1	Hand Laceration	1
352468_1	Hand Laceration	1
219952_1	Hand Laceration	1
272807_2	Hand Laceration	1
114935_1	Hand Laceration	1
148491_1	Hand Laceration	1
186490_1	Hand Laceration	1
437792_1	Hand Laceration	1
194231_1	Hand Laceration	1
285822_1	Hand Laceration	1
160697_1	Hand Laceration	1
392154_1	Hand Laceration	1
325990_1	Hand Laceration	1
213895_1	Hand Laceration	1
455661_1	Hand Laceration	1
274065_2	Hand Laceration	1
459216_1	Hand Laceration	1
490093_1	Hand Laceration	1
446654_1	Hand Laceration	1
490411_1	Hand Laceration	1
403584_1	Hand Laceration	1
409704_1	Hand Laceration	1
377449_1	Hand Laceration	1
420182_1	Hand Laceration	1
414700_1	Hand Laceration	1
224979_2	Hand Laceration	1
453356_1	Hand Laceration	1
444842_1	Hand Laceration	1
432841_1	Hand Laceration	1
401966_1	Hand Laceration	1
257336_2	Hand Laceration	1
451693_1	Hand Laceration	1
316866_1	Hand Laceration	1
493930_2	Hand Laceration	1
426685_1	Hand Laceration	1
487191_1	Hand Laceration	1
410396_1	Hand Laceration	1
429146_1	Hand Laceration	1
148242_1	Hand Laceration	1
127722_1	Hand Laceration	1
435013_3	Hand Laceration	1
217572_1	Hand Laceration	1
35319_2	Hand Laceration	1
396451_1	Hand Laceration	1
450949_1	Hand Laceration	1
458418_1	Hand Laceration	1
455369_2	Hand Laceration	1
238557_2	Hand Laceration	1
427321_1	Hand Laceration	1
193914_1	Hand Laceration	1
409629_1	Hand Laceration	1
479785_1	Hand Laceration	1
442227_1	Hand Laceration	1
436440_1	Hand Laceration	1
114639_2	Hand Laceration	1
237623_1	Hand Laceration	1
452066_1	Hand Laceration	1
109527_1	Hand Laceration	1
292676_1	Hand Laceration	1
222654_4	Hand Laceration	1
365278_1	Hand Laceration	1
72396_1	Hand Laceration	1
225987_1	Hand Laceration	1
406527_2	Hand Laceration	1
335983_1	Hand Laceration	1
20346_1	Hand Laceration	1
83346_1	Hand Laceration	1
425225_1	Hand Laceration	1
447702_1	Hand Laceration	1
155696_1	Hand Laceration	1
220756_1	Hand Laceration	1
5930_1	Hand Laceration	1
423683_1	Hand Laceration	1
325997_1	Hand Laceration	1
180668_1	Hand Laceration	1
329994_1	Hand Laceration	1
126778_2	Hand Laceration	1
488795_1	Hand Laceration	1
219575_4	Hand Laceration	1
421675_1	Hand Laceration	1
377602_1	Hand Laceration	1
406904_3	Hand Laceration	1
134415_1	Hand Laceration	1
447345_1	Hand Laceration	1
446083_1	Hand Laceration	1
501353_4	Hand Laceration	1
424729_1	Hand Laceration	1
163942_1	Hand Laceration	1
419179_1	Hand Laceration	1
480729_1	Hand Laceration	1
366384_1	Hand Laceration	1
469911_1	Hand Laceration	1
447099_1	Hand Laceration	1
417770_3	Hand Laceration	1
235299_2	Hand Laceration	1
249993_1	Hand Laceration	1
270327_1	Hand Laceration	1
449111_1	Hand Laceration	1
87545_1	Hand Laceration	1
36343_1	Hand Laceration	1
346868_1	Hand Laceration	1
451615_1	Hand Laceration	1
355460_1	Hand Laceration	1
59902_1	Hand Laceration	1
127015_1	Hand Laceration	1
399792_2	Hand Laceration	1
327649_1	Hand Laceration	1
74823_1	Hand Laceration	1
461488_1	Hand Laceration	1
144804_2	Hand Laceration	1
454070_3	Hand Laceration	1
234752_1	Hand Laceration	1
492842_1	Hand Laceration	1
447782_1	Hand Laceration	1
479435_5	Hand Laceration	1
446393_1	Hand Laceration	1
403422_2	Hand Laceration	1
493053_1	Hand Laceration	1
149942_1	Hand Laceration	1
241324_3	Hand Laceration	1
292704_4	Hand Laceration	1
36466_1	Hand Laceration	1
416133_1	Hand Laceration	1
231349_1	Hand Laceration	1
429969_1	Hand Laceration	1
114000_3	Hand Laceration	1
118955_2	Hand Laceration	1
367573_1	Hand Laceration	1
359095_1	Hand Laceration	1
472009_1	Hand Laceration	1
409281_2	Hand Laceration	1
469630_1	Hand Laceration	1
202906_2	Hand Laceration	1
391429_1	Hand Laceration	1
463970_3	Hand Laceration	1
71541_1	Hand Laceration	1
100672_1	Hand Laceration	1
36026_2	Hand Laceration	1
145468_1	Hand Laceration	1
400203_1	Hand Laceration	1
90116_1	Hand Laceration	1
94823_5	Hand Laceration	1
451018_2	Hand Laceration	1
450703_1	Hand Laceration	1
418625_1	Hand Laceration	1
481623_1	Hand Laceration	1
329326_1	Hand Laceration	1
416466_1	Hand Laceration	1
485271_1	Hand Laceration	1
254057_1	Hand Laceration	1
463254_2	Hand Laceration	1
127819_2	Hand Laceration	1
162068_1	Hand Laceration	1
152483_1	Hand Laceration	1
182820_1	Hand Laceration	1
452193_1	Hand Laceration	1
384287_1	Hand Laceration	1
118227_1	Hand Laceration	1
476988_2	Hand Laceration	1
457600_2	Hand Laceration	1
467809_1	Hand Laceration	1
138206_3	Hand Laceration	1
414114_1	Hand Laceration	1
473280_2	Hand Laceration	1
403881_5	Hand Laceration	1
425719_4	Hand Laceration	1
86319_1	Hand Laceration	1
443573_2	Hand Laceration	1
462491_1	Hand Laceration	1
71911_1	Hand Laceration	1
2486_3	Hand Laceration	1
354047_1	Hand Laceration	1
499850_1	Hand Laceration	1
297362_1	Hand Laceration	1
214866_1	Hand Laceration	1
17409_1	Hand Laceration	1
481969_2	Hand Laceration	1
3136_1	Hand Laceration	1
130049_2	Hand Laceration	1
155391_1	Hand Laceration	1
499658_1	Hand Laceration	1
446063_1	Hand Laceration	1
411527_2	Hand Laceration	1
134947_2	Hand Laceration	1
501450_4	Hand Laceration	1
457993_1	Hand Laceration	1
418330_2	Hand Laceration	1
492168_1	Hand Laceration	1
249881_1	Hand Laceration	1
110972_1	Hand Laceration	1
286897_1	Hand Laceration	1
144175_6	Hand Laceration	1
84440_1	Hand Laceration	1
469681_1	Hand Laceration	1
335548_1	Hand Laceration	1
9292_1	Hand Laceration	1
420235_1	Hand Laceration	1
159063_1	Hand Laceration	1
229610_3	Hand Laceration	1
271918_3	Hand Laceration	1
394138_1	Hand Laceration	1
308270_1	Hand Laceration	1
409825_1	Hand Laceration	1
479957_1	Hand Laceration	1
309603_1	Hand Laceration	1
448440_2	Hand Laceration	1
254085_2	Hand Laceration	1
455385_1	Hand Laceration	1
447399_1	Hand Laceration	1
38587_1	Hand Laceration	1
394981_1	Hand Laceration	1
465786_1	Hand Laceration	1
418433_1	Hand Laceration	1
495688_2	Hand Laceration	1
966_1	Hand Laceration	1
180554_8	Hand Laceration	1
346616_1	Hand Laceration	1
467568_1	Hand Laceration	1
53031_3	Hand Laceration	1
361461_1	Hand Laceration	1
405206_1	Hand Laceration	1
422986_1	Hand Laceration	1
231826_3	Hand Laceration	1
95806_1	Hand Laceration	1
175785_1	Hand Laceration	1
492808_1	Hand Laceration	1
132149_1	Hand Laceration	1
97414_1	Hand Laceration	1
387103_1	Hand Laceration	1
436626_3	Hand Laceration	1
389507_3	Hand Laceration	1
325591_1	Hand Laceration	1
39420_1	Hand Laceration	1
438396_4	Hand Laceration	1
180543_1	Hand Laceration	1
325959_1	Hand Laceration	1
363867_1	Hand Laceration	1
370335_1	Hand Laceration	1
216819_1	Hand Laceration	1
444301_2	Hand Laceration	1
294025_3	Hand Laceration	1
326442_1	Hand Laceration	1
7017_3	Hand Laceration	1
182566_1	Hand Laceration	1
455709_1	Hand Laceration	1
308557_2	Hand Laceration	1
149209_4	Hand Laceration	1
430386_1	Hand Laceration	1
11339_2	Hand Laceration	1
1899_4	Hand Laceration	1
375352_2	Hand Laceration	1
12459_1	Hand Laceration	1
144823_3	Hand Laceration	1
311476_1	Hand Laceration	1
82663_1	Hand Laceration	1
228019_1	Hand Laceration	1
449775_1	Hand Laceration	1
362823_1	Hand Laceration	1
500617_3	Hand Laceration	1
433611_1	Hand Laceration	1
329853_4	Hand Laceration	1
153379_2	Hand Laceration	1
94769_1	Hand Laceration	1
104921_3	Hand Laceration	1
110426_2	Hand Laceration	1
404951_1	Hand Laceration	1
79323_2	Hand Laceration	1
198666_4	Hand Laceration	1
203095_11	Hand Laceration	1
9858_2	Hand Laceration	1
363173_1	Hand Laceration	1
111953_2	Hand Laceration	1
382586_1	Hand Laceration	1
400785_2	Hand Laceration	1
237360_4	Hand Laceration	1
428069_1	Hand Laceration	1
18802_3	Hand Laceration	1
319980_1	Hand Laceration	1
140099_5	Hand Laceration	1
103718_1	Hand Laceration	1
153671_3	Hand Laceration	1
114037_3	Hand Laceration	1
494439_2	Hand Laceration	1
446100_1	Hand Laceration	1
346199_4	Hand Laceration	1
421498_1	Hand Laceration	1
443474_2	Hand Laceration	1
392328_2	Hand Laceration	1
450515_2	Hand Laceration	1
223870_2	Hand Laceration	1
400592_1	Hand Laceration	1
324272_3	Hand Laceration	1
411291_1	Hand Laceration	1
474118_2	Hand Laceration	1
487927_2	Hand Laceration	1
25046_4	Hand Laceration	1
431829_2	Hand Laceration	1
383749_1	Hand Laceration	1
480750_1	Hand Laceration	1
147552_1	Hand Laceration	1
369681_2	Hand Laceration	1
487591_3	Hand Laceration	1
34734_1	Hand Laceration	1
440234_1	Hand Laceration	1
248264_1	Hand Laceration	1
433235_1	Hand Laceration	1
421751_2	Hand Laceration	1
1747_1	Hand Laceration	1
149551_1	Hand Laceration	1
89791_1	Hand Laceration	1
467487_1	Hand Laceration	1
37858_1	Hand Laceration	1
255168_1	Hand Laceration	1
110100_2	Hand Laceration	1
463542_4	Hand Laceration	1
412073_3	Hand Laceration	1
447309_2	Hand Laceration	1
415740_2	Hand Laceration	1
1461_1	Hand Laceration	1
441912_1	Hand Laceration	1
407124_2	Hand Laceration	1
492047_1	Hand Laceration	1
380952_1	Hand Laceration	1
94657_1	Hand Laceration	1
455724_1	Hand Laceration	1
381991_1	Hand Laceration	1
169143_1	Hand Laceration	1
335543_1	Hand Laceration	1
482193_1	Hand Laceration	1
418694_2	Hand Laceration	1
178608_5	Hand Laceration	1
334586_4	Hand Laceration	1
468607_6	Hand Laceration	1
457988_1	Hand Laceration	1
308998_5	Hand Laceration	1
287829_2	Hand Laceration	1
7913_19	Hand Laceration	1
446415_1	Hand Laceration	1
413863_1	Hand Laceration	1
393627_2	Hand Laceration	1
184404_2	Hand Laceration	1
263576_1	Hand Laceration	1
99282_3	Hand Laceration	1
123054_1	Hand Laceration	1
377647_1	Hand Laceration	1
6040_1	Hand Laceration	1
313790_3	Hand Laceration	1
227484_1	Hand Laceration	1
15539_2	Hand Laceration	1
315144_1	Hand Laceration	1
14740_1	Hand Laceration	1
245333_8	Hand Laceration	1
4085_4	Hand Laceration	1
428180_1	Hand Laceration	1
291613_1	Hand Laceration	1
173169_1	Hand Laceration	1
357403_4	Hand Laceration	1
33784_1	Hand Laceration	1
140356_4	Hand Laceration	1
479731_1	Hand Laceration	1
90858_1	Hand Laceration	1
245724_1	Hand Laceration	1
197286_1	Hand Laceration	1
150737_1	Hand Laceration	1
3685_1	Hand Laceration	1
339570_1	Hand Laceration	1
253112_1	Hand Laceration	1
151744_5	Hand Laceration	1
126137_1	Hand Laceration	1
186300_1	Hand Laceration	1
441919_1	Hand Laceration	1
495698_1	Hand Laceration	1
32731_2	Hand Laceration	1
111296_1	Hand Laceration	1
150694_1	Hand Laceration	1
118470_1	Hand Laceration	1
282525_2	Hand Laceration	1
135236_1	Hand Laceration	1
465729_2	Hand Laceration	1
393906_2	Hand Laceration	1
452928_3	Hand Laceration	1
451617_2	Hand Laceration	1
454279_9	Hand Laceration	1
444966_1	Hand Laceration	1
142093_1	Hand Laceration	1
34884_1	Hand Laceration	1
377816_1	Hand Laceration	1
354473_1	Hand Laceration	1
12881_1	Hand Laceration	1
452851_5	Hand Laceration	1
283077_1	Hand Laceration	1
3259_6	Hand Laceration	1
333330_1	Hand Laceration	1
417889_4	Hand Laceration	1
424704_2	Hand Laceration	1
396432_1	Hand Laceration	1
377236_1	Hand Laceration	1
422186_1	Hand Laceration	1
81526_1	Hand Laceration	1
495001_1	Hand Laceration	1
360969_1	Hand Laceration	1
475852_1	Hand Laceration	1
260319_1	Hand Laceration	1
375059_4	Hand Laceration	1
115535_2	Hand Laceration	1
147553_1	Hand Laceration	1
190439_1	Hand Laceration	1
306704_1	Hand Laceration	1
408512_1	Hand Laceration	1
21236_1	Hand Laceration	1
302325_3	Hand Laceration	1
384315_2	Hand Laceration	1
393620_1	Hand Laceration	1
455606_1	Hand Laceration	1
261760_3	Hand Laceration	1
478433_1	Hand Laceration	1
333214_1	Hand Laceration	1
357273_3	Hand Laceration	1
458701_2	Hand Laceration	1
214953_2	Hand Laceration	1
315664_1	Hand Laceration	1
433967_1	Hand Laceration	1
342186_2	Hand Laceration	1
221117_2	Hand Laceration	1
431244_1	Hand Laceration	1
394132_1	Hand Laceration	1
6151_1	Hand Laceration	1
492867_1	Hand Laceration	1
140875_2	Hand Laceration	1
451672_1	Hand Laceration	1
205957_1	Hand Laceration	1
480651_2	Hand Laceration	1
386448_2	Hand Laceration	1
324519_1	Hand Laceration	1
6981_2	Hand Laceration	1
440485_4	Hand Laceration	1
130109_2	Hand Laceration	1
415179_1	Hand Laceration	1
955_1	Hand Laceration	1
463049_9	Hand Laceration	1
446126_3	Hand Laceration	1
56173_1	Hand Laceration	1
249965_1	Hand Laceration	1
413430_3	Hand Laceration	1
463818_3	Hand Laceration	1
481634_3	Hand Laceration	1
485700_1	Hand Laceration	1
415740_4	Hand Laceration	1
461123_1	Hand Laceration	1
141836_1	Hand Laceration	1
141598_1	Hand Laceration	1
163867_1	Hand Laceration	1
364402_1	Hand Laceration	1
493144_1	Hand Laceration	1
126896_4	Hand Laceration	1
345152_2	Hand Laceration	1
488029_4	Hand Laceration	1
65705_1	Hand Laceration	1
342645_2	Hand Laceration	1
281357_3	Hand Laceration	1
62778_1	Hand Laceration	1
486233_1	Hand Laceration	1
465516_3	Hand Laceration	1
194361_1	Hand Laceration	1
331339_9	Hand Laceration	1
465527_1	Hand Laceration	1
489444_1	Hand Laceration	1
474286_1	Hand Laceration	1
431113_1	Hand Laceration	1
492978_2	Hand Laceration	1
224220_2	Hand Laceration	1
329012_3	Hand Laceration	1
256016_2	Hand Laceration	1
399612_2	Hand Laceration	1
69296_1	Hand Laceration	1
259061_11	Hand Laceration	1
333696_2	Hand Laceration	1
361156_3	Hand Laceration	1
499919_1	Hand Laceration	1
347240_1	Hand Laceration	1
431829_3	Hand Laceration	1
214084_1	Hand Laceration	1
463818_4	Hand Laceration	1
449771_3	Hand Laceration	1
317197_1	Hand Laceration	1
164503_3	Hand Laceration	1
13788_3	Hand Laceration	1
260412_1	Hand Laceration	1
41404_3	Hand Laceration	1
496219_1	Hand Laceration	1
239221_3	Hand Laceration	1
60412_1	Hand Laceration	1
394193_2	Hand Laceration	1
465990_1	Hand Laceration	1
79980_1	Hand Laceration	1
472776_1	Hand Laceration	1
477240_4	Hand Laceration	1
347450_2	Hand Laceration	1
407333_2	Hand Laceration	1
340917_1	Hand Laceration	1
404426_8	Hand Laceration	1
278447_2	Hand Laceration	1
414684_1	Hand Laceration	1
400836_1	Hand Laceration	1
311483_1	Hand Laceration	1
448712_2	Hand Laceration	1
318554_1	Hand Laceration	1
331156_3	Hand Laceration	1
340079_1	Hand Laceration	1
483325_2	Hand Laceration	1
233179_2	Hand Laceration	1
405762_1	Hand Laceration	1
302128_1	Hand Laceration	1
167453_4	Hand Laceration	1
350646_2	Hand Laceration	1
202562_10	Hand Laceration	1
282657_1	Hand Laceration	1
252411_6	Hand Laceration	1
365736_1	Hand Laceration	1
468619_3	Hand Laceration	1
413486_1	Hand Laceration	1
457096_2	Hand Laceration	1
478337_2	Hand Laceration	1
433551_2	Hand Laceration	1
37059_7	Hand Laceration	1
358263_1	Hand Laceration	1
437779_1	Hand Laceration	1
127051_1	Hand Laceration	1
470747_2	Hand Laceration	1
410192_5	Hand Laceration	1
375563_2	Hand Laceration	1
67506_2	Hand Laceration	1
426797_1	Hand Laceration	1
374614_1	Hand Laceration	1
164700_22	Hand Laceration	1
455665_1	Hand Laceration	1
438024_3	Hand Laceration	1
92121_1	Hand Laceration	1
404938_1	Hand Laceration	1
491641_1	Hand Laceration	1
406527_13	Hand Laceration	1
201979_6	Hand Laceration	1
94325_1	Hand Laceration	1
156125_7	Hand Laceration	1
177722_2	Hand Laceration	1
134372_2	Hand Laceration	1
363574_3	Hand Laceration	1
452773_1	Hand Laceration	1
402795_1	Hand Laceration	1
312484_3	Hand Laceration	1
448623_2	Hand Laceration	1
330367_7	Hand Laceration	1
423114_4	Hand Laceration	1
123180_3	Hand Laceration	1
493002_9	Hand Laceration	1
12588_2	Hand Laceration	1
498806_5	Hand Laceration	1
150091_2	Hand Laceration	1
178017_4	Hand Laceration	1
486134_3	Hand Laceration	1
471224_1	Hand Laceration	1
54737_2	Hand Laceration	1
76784_3	Hand Laceration	1
487038_4	Hand Laceration	1
123654_3	Hand Laceration	1
361387_1	Hand Laceration	1
458540_3	Hand Laceration	1
166137_2	Hand Laceration	1
208728_9	Hand Laceration	1
380597_4	Hand Laceration	1
236921_2	Hand Laceration	1
144226_1	Hand Laceration	1
483249_1	Hand Laceration	1
385575_6	Hand Laceration	1
285066_1	Hand Laceration	1
142428_2	Hand Laceration	1
161851_1	Hand Laceration	1
470992_2	Hand Laceration	1
384059_5	Hand Laceration	1
86596_1	Hand Laceration	1
261684_4	Hand Laceration	1
169723_13	Hand Laceration	1
288781_6	Hand Laceration	1
405892_5	Hand Laceration	1
222464_1	Hand Laceration	1
296151_1	Hand Laceration	1
62271_1	Hand Laceration	1
435493_2	Hand Laceration	1
280472_1	Hand Laceration	1
64166_2	Hand Laceration	1
59130_2	Hand Laceration	1
440148_1	Hand Laceration	1
96658_4	Hand Laceration	1
132313_2	Hand Laceration	1
165260_1	Hand Laceration	1
158773_1	Hand Laceration	1
50138_4	Hand Laceration	1
275553_3	Hand Laceration	1
197165_1	Hand Laceration	1
379341_1	Hand Laceration	1
464663_2	Hand Laceration	1
362668_2	Hand Laceration	1
39362_6	Hand Laceration	1
422403_3	Hand Laceration	1
40143_2	Hand Laceration	1
306913_4	Hand Laceration	1
88602_3	Hand Laceration	1
392346_1	Hand Laceration	1
449743_1	Hand Laceration	1
424029_3	Hand Laceration	1
400284_1	Hand Laceration	1
470314_2	Hand Laceration	1
314038_2	Hand Laceration	1
54685_2	Hand Laceration	1
408289_4	Hand Laceration	1
12103_5	Hand Laceration	1
373630_2	Hand Laceration	1
455574_3	Hand Laceration	1
85500_2	Hand Laceration	1
418385_2	Hand Laceration	1
241879_1	Hand Laceration	1
400517_5	Hand Laceration	1
247573_1	Hand Laceration	1
459326_1	Hand Laceration	1
143077_1	Hand Laceration	1
199965_1	Hand Laceration	1
407824_6	Hand Laceration	1
465291_4	Hand Laceration	1
496454_1	Hand Laceration	1
206951_4	Hand Laceration	1
46708_2	Hand Laceration	1
165241_2	Hand Laceration	1
469693_2	Hand Laceration	1
404254_2	Hand Laceration	1
428038_1	Hand Laceration	1
215703_1	Hand Laceration	1
411164_1	Hand Laceration	1
227455_3	Hand Laceration	1
281378_3	Hand Laceration	1
403230_3	Hand Laceration	1
211201_1	Hand Laceration	1
329294_4	Hand Laceration	1
285771_6	Hand Laceration	1
441692_1	Hand Laceration	1
493042_1	Hand Laceration	1
277355_2	Hand Laceration	1
386129_2	Hand Laceration	1
451889_1	Hand Laceration	1
440316_6	Hand Laceration	1
397817_2	Hand Laceration	1
16794_13	Hand Laceration	1
272893_3	Hand Laceration	1
277478_2	Hand Laceration	1
228206_1	Hand Laceration	1
500203_2	Hand Laceration	1
344898_2	Hand Laceration	1
473047_1	Hand Laceration	1
458553_3	Hand Laceration	1
346787_4	Hand Laceration	1
42877_3	Hand Laceration	1
457140_2	Hand Laceration	1
437269_5	Hand Laceration	1
382251_1	Hand Laceration	1
345448_3	Hand Laceration	1
294391_1	Hand Laceration	1
22266_3	Hand Laceration	1
497020_4	Hand Laceration	1
469234_1	Hand Laceration	1
4941_4	Hand Laceration	1
369408_2	Hand Laceration	1
411025_1	Hand Laceration	1
387282_3	Hand Laceration	1
205903_1	Hand Laceration	1
311765_2	Hand Laceration	1
449084_2	Hand Laceration	1
433521_1	Hand Laceration	1
263159_1	Hand Laceration	1
334828_11	Hand Laceration	1
400513_2	Hand Laceration	1
43937_1	Hand Laceration	1
408404_1	Hand Laceration	1
192622_1	Hand Laceration	1
9859_2	Hand Laceration	1
494468_2	Hand Laceration	1
214267_1	Hand Laceration	1
343144_3	Hand Laceration	1
492323_1	Hand Laceration	1
393433_1	Hand Laceration	1
315396_3	Hand Laceration	1
343126_1	Hand Laceration	1
292532_2	Hand Laceration	1
103022_2	Hand Laceration	1
475671_1	Hand Laceration	1
227461_2	Hand Laceration	1
158604_7	Hand Laceration	1
255701_6	Hand Laceration	1
261330_1	Hand Laceration	1
305107_6	Hand Laceration	1
246404_2	Hand Laceration	1
499634_1	Hand Laceration	1
207127_1	Hand Laceration	1
135840_6	Hand Laceration	1
277021_4	Hand Laceration	1
131807_2	Hand Laceration	1
149977_4	Hand Laceration	1
83208_4	Hand Laceration	1
82290_1	Hand Laceration	1
153003_1	Hand Laceration	1
463303_1	Hand Laceration	1
12629_6	Hand Laceration	1
456948_1	Hand Laceration	1
32934_3	Hand Laceration	1
462413_1	Hand Laceration	1
149532_8	Hand Laceration	1
455106_3	Hand Laceration	1
339354_1	Hand Laceration	1
316204_2	Hand Laceration	1
355296_1	Hand Laceration	1
254480_11	Hand Laceration	1
405763_9	Hand Laceration	1
388562_5	Hand Laceration	1
368327_3	Hand Laceration	1
479080_1	Hand Laceration	1
3519_2	Hand Laceration	1
465270_1	Hand Laceration	1
448772_10	Hand Laceration	1
500325_6	Hand Laceration	1
455140_2	Hand Laceration	1
392100_3	Hand Laceration	1
425407_1	Hand Laceration	1
260390_1	Hand Laceration	1
420151_4	Hand Laceration	1
494627_4	Hand Laceration	1
471951_3	Hand Laceration	1
116360_2	Hand Laceration	1
120702_2	Hand Laceration	1
424226_1	Hand Laceration	1
443203_1	Hand Laceration	1
54996_1	Hand Laceration	1
243801_1	Hand Laceration	1
326107_2	Hand Laceration	1
160374_2	Hand Laceration	1
451027_2	Hand Laceration	1
308298_3	Hand Laceration	1
85947_1	Hand Laceration	1
122621_1	Hand Laceration	1
406506_2	Hand Laceration	1
462225_2	Hand Laceration	1
428776_9	Hand Laceration	1
483524_1	Hand Laceration	1
456522_1	Hand Laceration	1
428609_1	Hand Laceration	1
213092_3	Hand Laceration	1
402702_1	Hand Laceration	1
399869_11	Hand Laceration	1
367916_1	Hand Laceration	1
68580_4	Hand Laceration	1
368600_1	Hand Laceration	1
439851_1	Hand Laceration	1
204935_1	Hand Laceration	1
168113_2	Hand Laceration	1
447324_3	Hand Laceration	1
259720_1	Hand Laceration	1
419192_2	Hand Laceration	1
119411_2	Hand Laceration	1
150511_1	Hand Laceration	1
478190_2	Hand Laceration	1
441555_7	Hand Laceration	1
85454_1	Hand Laceration	1
443637_9	Hand Laceration	1
206751_1	Hand Laceration	1
286217_4	Hand Laceration	1
420562_4	Hand Laceration	1
380319_1	Hand Laceration	1
439476_1	Hand Laceration	1
337256_1	Hand Laceration	1
487965_11	Hand Laceration	1
407567_1	Hand Laceration	1
55395_6	Hand Laceration	1
274716_2	Hand Laceration	1
337315_2	Hand Laceration	1
403952_2	Hand Laceration	1
254412_1	Hand Laceration	1
437729_8	Hand Laceration	1
424678_5	Hand Laceration	1
276528_1	Hand Laceration	1
83725_6	Hand Laceration	1
479904_2	Hand Laceration	1
306833_1	Hand Laceration	1
242162_1	Hand Laceration	1
271807_8	Hand Laceration	1
373225_2	Hand Laceration	1
53011_3	Hand Laceration	1
111766_1	Hand Laceration	1
44375_2	Hand Laceration	1
495949_1	Hand Laceration	1
404806_2	Hand Laceration	1
248219_1	Hand Laceration	1
420778_6	Hand Laceration	1
232392_2	Hand Laceration	1
210362_6	Hand Laceration	1
99315_6	Hand Laceration	1
358033_3	Hand Laceration	1
488899_2	Hand Laceration	1
255501_1	Hand Laceration	1
327655_2	Hand Laceration	1
12872_3	Hand Laceration	1
431155_4	Hand Laceration	1
455624_4	Hand Laceration	1
125390_4	Hand Laceration	1
494158_4	Hand Laceration	1
211518_4	Hand Laceration	1
60115_1	Hand Laceration	1
351735_1	Hand Laceration	1
140086_1	Hand Laceration	1
185738_1	Hand Laceration	1
426819_16	Hand Laceration	1
407348_1	Hand Laceration	1
109409_1	Hand Laceration	1
481634_4	Hand Laceration	1
26298_4	Hand Laceration	1
485793_3	Hand Laceration	1
372126_2	Hand Laceration	1
113771_1	Hand Laceration	1
395886_2	Hand Laceration	1
307346_1	Hand Laceration	1
248180_6	Hand Laceration	1
443456_4	Hand Laceration	1
274102_1	Hand Laceration	1
1537_2	Hand Laceration	1
255370_5	Hand Laceration	1
370600_2	Hand Laceration	1
373420_4	Hand Laceration	1
250687_4	Hand Laceration	1
426640_1	Hand Laceration	1
81611_3	Hand Laceration	1
353910_4	Hand Laceration	1
290908_1	Hand Laceration	1
366022_1	Hand Laceration	1
32765_2	Hand Laceration	1
410847_5	Hand Laceration	1
305268_1	Hand Laceration	1
479796_1	Hand Laceration	1
83274_1	Hand Laceration	1
380315_1	Hand Laceration	1
449518_7	Hand Laceration	1
316927_1	Hand Laceration	1
54267_3	Hand Laceration	1
450885_11	Hand Laceration	1
379933_1	Hand Laceration	1
420656_1	Hand Laceration	1
200190_2	Hand Laceration	1
326353_2	Hand Laceration	1
332097_7	Hand Laceration	1
116667_4	Hand Laceration	1
493311_2	Hand Laceration	1
15038_5	Hand Laceration	1
204967_7	Hand Laceration	1
480980_1	Hand Laceration	1
456798_4	Hand Laceration	1
6978_9	Hand Laceration	1
130975_2	Hand Laceration	1
368566_2	Hand Laceration	1
472596_2	Hand Laceration	1
390985_5	Hand Laceration	1
412439_14	Hand Laceration	1
44715_3	Hand Laceration	1
450059_6	Hand Laceration	1
253396_2	Hand Laceration	1
299384_1	Hand Laceration	1
472426_7	Hand Laceration	1
348190_5	Hand Laceration	1
195860_7	Hand Laceration	1
219645_1	Hand Laceration	1
95879_2	Hand Laceration	1
6739_8	Hand Laceration	1
323959_6	Hand Laceration	1
370285_2	Hand Laceration	1
389609_2	Hand Laceration	1
458580_1	Hand Laceration	1
94815_7	Hand Laceration	1
447890_5	Hand Laceration	1
425402_1	Hand Laceration	1
203371_1	Hand Laceration	1
492406_1	Hand Laceration	1
142780_3	Hand Laceration	1
213918_5	Hand Laceration	1
48725_2	Hand Laceration	1
83053_2	Hand Laceration	1
265336_1	Hand Laceration	1
25277_1	Hand Laceration	1
175007_4	Hand Laceration	1
482622_3	Hand Laceration	1
274079_5	Hand Laceration	1
381005_9	Hand Laceration	1
462222_3	Hand Laceration	1
408454_2	Hand Laceration	1
442083_3	Hand Laceration	1
266236_1	Hand Laceration	1
115004_1	Hand Laceration	1
501026_17	Hand Laceration	1
332200_2	Hand Laceration	1
84035_4	Hand Laceration	1
204785_5	Hand Laceration	1
32269_4	Hand Laceration	1
155381_1	Hand Laceration	1
277354_2	Hand Laceration	1
462133_1	Hand Laceration	1
363709_2	Hand Laceration	1
62638_2	Hand Laceration	1
485114_2	Hand Laceration	1
395452_9	Hand Laceration	1
306682_4	Hand Laceration	1
485477_2	Hand Laceration	1
162029_1	Hand Laceration	1
212978_2	Hand Laceration	1
198986_2	Hand Laceration	1
105683_1	Hand Laceration	1
323148_8	Hand Laceration	1
53097_1	Hand Laceration	1
126179_2	Hand Laceration	1
273165_2	Hand Laceration	1
424357_3	Hand Laceration	1
131554_1	Hand Laceration	1
494570_1	Hand Laceration	1
347862_3	Hand Laceration	1
425960_2	Hand Laceration	1
373413_1	Hand Laceration	1
71145_1	Hand Laceration	1
26613_2	Hand Laceration	1
176634_4	Hand Laceration	1
411376_3	Hand Laceration	1
33056_7	Hand Laceration	1
213093_3	Hand Laceration	1
377138_1	Hand Laceration	1
284827_1	Hand Laceration	1
174217_3	Hand Laceration	1
333873_3	Hand Laceration	1
365621_1	Hand Laceration	1
104976_1	Hand Laceration	1
94488_8	Hand Laceration	1
256084_3	Hand Laceration	1
36243_2	Hand Laceration	1
402932_5	Hand Laceration	1
259638_1	Hand Laceration	1
303021_8	Hand Laceration	1
345051_1	Hand Laceration	1
477258_7	Hand Laceration	1
459199_3	Hand Laceration	1
422418_3	Hand Laceration	1
415632_5	Hand Laceration	1
429498_5	Hand Laceration	1
299418_3	Hand Laceration	1
324024_4	Hand Laceration	1
497087_4	Hand Laceration	1
367641_1	Hand Laceration	1
367617_4	Hand Laceration	1
411707_1	Hand Laceration	1
387724_2	Hand Laceration	1
333441_1	Hand Laceration	1
345227_3	Hand Laceration	1
465738_5	Hand Laceration	1
488685_2	Hand Laceration	1
202207_1	Hand Laceration	1
428041_2	Hand Laceration	1
177030_3	Hand Laceration	1
438714_2	Hand Laceration	1
252935_2	Hand Laceration	1
444973_1	Hand Laceration	1
228183_5	Hand Laceration	1
344186_3	Hand Laceration	1
45191_3	Hand Laceration	1
359194_1	Hand Laceration	1
83323_8	Hand Laceration	1
334243_1	Hand Laceration	1
463244_2	Hand Laceration	1
460456_9	Hand Laceration	1
382081_5	Hand Laceration	1
466406_5	Hand Laceration	1
396407_4	Hand Laceration	1
458502_3	Hand Laceration	1
370729_1	Hand Laceration	1
345561_1	Hand Laceration	1
3598_2	Hand Laceration	1
135023_2	Hand Laceration	1
473410_7	Hand Laceration	1
396407_5	Hand Laceration	1
443496_1	Hand Laceration	1
342168_2	Hand Laceration	1
238184_5	Hand Laceration	1
204254_1	Hand Laceration	1
290518_6	Hand Laceration	1
286255_3	Hand Laceration	1
476991_3	Hand Laceration	1
46314_1	Hand Laceration	1
109460_7	Hand Laceration	1
366957_5	Hand Laceration	1
371233_1	Hand Laceration	1
375950_4	Hand Laceration	1
164709_3	Hand Laceration	1
352452_1	Hand Laceration	1
329696_9	Hand Laceration	1
362654_1	Hand Laceration	1
54723_4	Hand Laceration	1
221139_3	Hand Laceration	1
248575_2	Hand Laceration	1
355574_1	Hand Laceration	1
494494_8	Hand Laceration	1
55402_5	Hand Laceration	1
275923_7	Hand Laceration	1
155628_11	Hand Laceration	1
453291_4	Hand Laceration	1
149018_5	Hand Laceration	1
27638_22	Hand Laceration	1
159779_7	Hand Laceration	1
275071_6	Hand Laceration	1
445691_3	Hand Laceration	1
461380_3	Hand Laceration	1
233546_9	Hand Laceration	1
499327_3	Hand Laceration	1
249535_10	Hand Laceration	1
276357_2	Hand Laceration	1
105566_2	Hand Laceration	1
493596_3	Hand Laceration	1
175281_3	Hand Laceration	1
482869_4	Hand Laceration	1
405515_2	Hand Laceration	1
382541_1	Hand Laceration	1
268644_3	Hand Laceration	1
3993_1	Hand Laceration	1
42861_1	Hand Laceration	1
274102_3	Hand Laceration	1
245681_5	Hand Laceration	1
471640_3	Hand Laceration	1
326020_1	Hand Laceration	1
374077_1	Hand Laceration	1
243633_4	Hand Laceration	1
6981_4	Hand Laceration	1
348622_5	Hand Laceration	1
113105_2	Hand Laceration	1
438738_2	Hand Laceration	1
91813_1	Hand Laceration	1
363168_1	Hand Laceration	1
132109_2	Hand Laceration	1
411291_4	Hand Laceration	1
278504_2	Hand Laceration	1
412331_1	Hand Laceration	1
443075_6	Hand Laceration	1
361396_4	Hand Laceration	1
273369_1	Hand Laceration	1
404419_1	Hand Laceration	1
430011_1	Hand Laceration	1
330620_4	Hand Laceration	1
451299_8	Hand Laceration	1
428038_2	Hand Laceration	1
496007_2	Hand Laceration	1
405975_3	Hand Laceration	1
482705_2	Hand Laceration	1
286444_3	Hand Laceration	1
490704_2	Hand Laceration	1
368378_12	Hand Laceration	1
345029_5	Hand Laceration	1
472833_1	Hand Laceration	1
242131_5	Hand Laceration	1
357094_25	Hand Laceration	1
369049_5	Hand Laceration	1
410721_2	Hand Laceration	1
449131_2	Hand Laceration	1
210563_6	Hand Laceration	1
393691_1	Hand Laceration	1
148508_4	Hand Laceration	1
330211_1	Hand Laceration	1
209986_3	Hand Laceration	1
429325_2	Hand Laceration	1
208189_2	Hand Laceration	1
25853_10	Hand Laceration	1
460559_3	Hand Laceration	1
354712_2	Hand Laceration	1
473871_2	Hand Laceration	1
169802_1	Hand Laceration	1
274812_3	Hand Laceration	1
248110_12	Hand Laceration	1
72072_1	Hand Laceration	1
419942_1	Hand Laceration	1
432915_1	Hand Laceration	1
91761_1	Hand Laceration	1
69025_1	Hand Laceration	1
77233_1	Hand Laceration	1
216304_1	Hand Laceration	1
415638_8	Hand Laceration	1
64837_1	Hand Laceration	1
193692_5	Hand Laceration	1
259712_1	Hand Laceration	1
352829_12	Hand Laceration	1
8793_2	Hand Laceration	1
8264_4	Hand Laceration	1
314913_31	Hand Laceration	1
450012_2	Hand Laceration	1
129936_1	Hand Laceration	1
88807_5	Hand Laceration	1
407321_2	Hand Laceration	1
164462_1	Hand Laceration	1
15056_2	Hand Laceration	1
484382_6	Hand Laceration	1
258750_2	Hand Laceration	1
488200_3	Hand Laceration	1
10589_2	Hand Laceration	1
332442_3	Hand Laceration	1
269866_3	Hand Laceration	1
434362_2	Hand Laceration	1
430602_2	Hand Laceration	1
75621_4	Hand Laceration	1
424662_1	Hand Laceration	1
217786_2	Hand Laceration	1
491950_1	Hand Laceration	1
39023_1	Hand Laceration	1
360472_1	Hand Laceration	1
179676_3	Hand Laceration	1
400703_3	Hand Laceration	1
354285_9	Hand Laceration	1
285805_1	Hand Laceration	1
454495_3	Hand Laceration	1
367686_1	Hand Laceration	1
442212_3	Hand Laceration	1
219090_5	Hand Laceration	1
265417_9	Hand Laceration	1
254782_4	Hand Laceration	1
382371_6	Hand Laceration	1
434999_3	Hand Laceration	1
464293_2	Hand Laceration	1
142256_7	Hand Laceration	1
181913_2	Hand Laceration	1
464775_2	Hand Laceration	1
476435_10	Hand Laceration	1
340284_5	Hand Laceration	1
410546_2	Hand Laceration	1
498599_1	Hand Laceration	1
363902_1	Hand Laceration	1
379814_3	Hand Laceration	1
322059_2	Hand Laceration	1
261991_2	Hand Laceration	1
274318_1	Hand Laceration	1
399034_2	Hand Laceration	1
433929_1	Hand Laceration	1
359534_3	Hand Laceration	1
112117_4	Hand Laceration	1
80687_1	Hand Laceration	1
400966_4	Hand Laceration	1
65487_2	Hand Laceration	1
452326_1	Hand Laceration	1
470282_10	Hand Laceration	1
423580_1	Hand Laceration	1
455732_1	Hand Laceration	1
367596_6	Hand Laceration	1
278521_5	Hand Laceration	1
89303_1	Hand Laceration	1
79319_2	Hand Laceration	1
95789_5	Hand Laceration	1
149088_13	Hand Laceration	1
303847_1	Hand Laceration	1
65053_5	Hand Laceration	1
229316_1	Hand Laceration	1
45465_1	Hand Laceration	1
230078_3	Hand Laceration	1
242050_1	Hand Laceration	1
491096_1	Hand Laceration	1
371925_1	Hand Laceration	1
422356_1	Hand Laceration	1
159954_5	Hand Laceration	1
435799_2	Hand Laceration	1
1810_10	Hand Laceration	1
206981_1	Hand Laceration	1
345359_10	Hand Laceration	1
69997_4	Hand Laceration	1
242633_4	Hand Laceration	1
219494_1	Hand Laceration	1
63960_1	Hand Laceration	1
86040_2	Hand Laceration	1
488985_5	Hand Laceration	1
426194_4	Hand Laceration	1
362535_2	Hand Laceration	1
218956_2	Hand Laceration	1
56841_7	Hand Laceration	1
371133_5	Hand Laceration	1
408730_5	Hand Laceration	1
467523_2	Hand Laceration	1
264621_2	Hand Laceration	1
224666_5	Hand Laceration	1
331048_1	Hand Laceration	1
28746_2	Hand Laceration	1
182654_7	Hand Laceration	1
310723_5	Hand Laceration	1
223041_3	Hand Laceration	1
110213_15	Hand Laceration	1
449706_2	Hand Laceration	1
425719_11	Hand Laceration	1
4163_1	Hand Laceration	1
104604_4	Hand Laceration	1
230125_13	Hand Laceration	1
472660_1	Hand Laceration	1
309826_1	Hand Laceration	1
42864_7	Hand Laceration	1
79029_1	Hand Laceration	1
328501_3	Hand Laceration	1
395141_1	Hand Laceration	1
287862_2	Hand Laceration	1
434718_4	Hand Laceration	1
216064_5	Hand Laceration	1
254047_9	Hand Laceration	1
177655_5	Hand Laceration	1
153447_7	Hand Laceration	1
302516_1	Hand Laceration	1
381248_5	Hand Laceration	1
493716_5	Hand Laceration	1
245567_2	Hand Laceration	1
362739_8	Hand Laceration	1
38773_1	Hand Laceration	1
24893_2	Hand Laceration	1
406141_1	Hand Laceration	1
487194_2	Hand Laceration	1
247439_1	Hand Laceration	1
311950_1	Hand Laceration	1
20950_3	Hand Laceration	1
412618_5	Hand Laceration	1
150919_2	Hand Laceration	1
321636_2	Hand Laceration	1
324328_2	Hand Laceration	1
213001_4	Hand Laceration	1
333382_1	Hand Laceration	1
164247_4	Hand Laceration	1
398032_9	Hand Laceration	1
307578_4	Hand Laceration	1
473605_1	Hand Laceration	1
1373_2	Hand Laceration	1
182093_1	Hand Laceration	1
161242_3	Hand Laceration	1
227989_6	Hand Laceration	1
79254_6	Hand Laceration	1
156962_1	Hand Laceration	1
100200_1	Hand Laceration	1
253258_2	Hand Laceration	1
280399_13	Hand Laceration	1
424485_8	Hand Laceration	1
477687_8	Hand Laceration	1
403874_2	Hand Laceration	1
74648_5	Hand Laceration	1
199763_2	Hand Laceration	1
304948_2	Hand Laceration	1
306499_1	Hand Laceration	1
497917_3	Hand Laceration	1
332857_13	Hand Laceration	1
374939_2	Hand Laceration	1
295609_3	Hand Laceration	1
149882_3	Hand Laceration	1
399094_1	Hand Laceration	3
394832_1	Hand Laceration	3
470081_1	Hand Laceration	3
486865_1	Hand Laceration	3
252557_3	Hand Laceration	3
264686_1	Hand Laceration	3
422324_1	Hand Laceration	3
466521_1	Hand Laceration	3
494065_1	Hand Laceration	3
454575_1	Hand Laceration	3
420453_1	Hand Laceration	3
131396_1	Hand Laceration	3
448505_1	Hand Laceration	3
397256_1	Hand Laceration	3
412911_1	Hand Laceration	3
473475_1	Hand Laceration	3
370862_1	Hand Laceration	3
247678_1	Hand Laceration	3
134371_1	Hand Laceration	3
424833_1	Hand Laceration	3
464182_1	Hand Laceration	3
375403_1	Hand Laceration	3
141073_2	Hand Laceration	3
405860_1	Hand Laceration	3
497613_1	Hand Laceration	3
209393_1	Hand Laceration	3
149303_1	Hand Laceration	3
432346_1	Hand Laceration	3
240428_1	Hand Laceration	3
415990_1	Hand Laceration	3
392348_1	Hand Laceration	3
448527_1	Hand Laceration	3
449097_1	Hand Laceration	3
242545_3	Hand Laceration	3
141724_1	Hand Laceration	3
185652_1	Hand Laceration	3
451095_1	Hand Laceration	3
434105_1	Hand Laceration	3
35540_1	Hand Laceration	3
181758_1	Hand Laceration	3
499098_1	Hand Laceration	3
426133_1	Hand Laceration	3
25010_2	Hand Laceration	3
447449_1	Hand Laceration	3
438301_1	Hand Laceration	3
395614_1	Hand Laceration	3
166738_1	Hand Laceration	3
501282_1	Hand Laceration	3
164935_1	Hand Laceration	3
444899_1	Hand Laceration	3
177727_1	Hand Laceration	3
330584_1	Hand Laceration	3
385053_1	Hand Laceration	3
475566_1	Hand Laceration	3
361771_2	Hand Laceration	3
487960_2	Hand Laceration	3
318160_1	Hand Laceration	3
464800_1	Hand Laceration	3
128798_1	Hand Laceration	3
270754_1	Hand Laceration	3
325668_1	Hand Laceration	3
8884_1	Hand Laceration	3
424360_1	Hand Laceration	3
493406_1	Hand Laceration	3
470119_1	Hand Laceration	3
461780_1	Hand Laceration	3
153533_1	Hand Laceration	3
401622_2	Hand Laceration	3
271380_1	Hand Laceration	3
8706_1	Hand Laceration	3
447466_1	Hand Laceration	3
261690_1	Hand Laceration	3
453200_1	Hand Laceration	3
398885_2	Hand Laceration	3
235902_1	Hand Laceration	3
445547_2	Hand Laceration	3
458140_1	Hand Laceration	3
371809_1	Hand Laceration	3
481187_1	Hand Laceration	3
138407_1	Hand Laceration	3
308462_1	Hand Laceration	3
358827_1	Hand Laceration	3
380368_1	Hand Laceration	3
374532_1	Hand Laceration	3
457904_1	Hand Laceration	3
472545_1	Hand Laceration	3
300214_1	Hand Laceration	3
232719_2	Hand Laceration	3
409551_1	Hand Laceration	3
338318_1	Hand Laceration	3
501805_1	Hand Laceration	3
438523_1	Hand Laceration	3
497201_1	Hand Laceration	3
170196_2	Hand Laceration	3
9139_1	Hand Laceration	3
462076_1	Hand Laceration	3
436531_1	Hand Laceration	3
109288_1	Hand Laceration	3
235255_3	Hand Laceration	3
409990_1	Hand Laceration	3
481166_1	Hand Laceration	3
63829_1	Hand Laceration	3
448108_1	Hand Laceration	3
499728_1	Hand Laceration	3
362517_1	Hand Laceration	3
443951_2	Hand Laceration	3
417445_2	Hand Laceration	3
315574_1	Hand Laceration	3
414236_1	Hand Laceration	3
441552_1	Hand Laceration	3
204195_1	Hand Laceration	3
446633_1	Hand Laceration	3
210188_1	Hand Laceration	3
384744_1	Hand Laceration	3
211103_1	Hand Laceration	3
340710_1	Hand Laceration	3
484030_1	Hand Laceration	3
65634_1	Hand Laceration	3
276639_1	Hand Laceration	3
389603_1	Hand Laceration	3
444787_1	Hand Laceration	3
102910_1	Hand Laceration	3
322780_1	Hand Laceration	3
482223_2	Hand Laceration	3
269271_1	Hand Laceration	3
402093_2	Hand Laceration	3
258488_2	Hand Laceration	3
469764_1	Hand Laceration	3
413457_1	Hand Laceration	3
237295_11	Hand Laceration	3
144225_2	Hand Laceration	3
455574_1	Hand Laceration	3
119371_1	Hand Laceration	3
487063_2	Hand Laceration	3
23477_1	Hand Laceration	3
483989_1	Hand Laceration	3
222603_1	Hand Laceration	3
436449_1	Hand Laceration	3
469153_1	Hand Laceration	3
492109_1	Hand Laceration	3
414946_1	Hand Laceration	3
488807_1	Hand Laceration	3
467298_1	Hand Laceration	3
332896_1	Hand Laceration	3
493131_1	Hand Laceration	3
122938_1	Hand Laceration	3
291796_1	Hand Laceration	3
345434_1	Hand Laceration	3
483686_1	Hand Laceration	3
195860_2	Hand Laceration	3
483097_6	Hand Laceration	3
412612_1	Hand Laceration	3
437805_1	Hand Laceration	3
316735_2	Hand Laceration	3
440056_1	Hand Laceration	3
497323_1	Hand Laceration	3
484637_1	Hand Laceration	3
128325_1	Hand Laceration	3
275544_1	Hand Laceration	3
244794_4	Hand Laceration	3
489173_1	Hand Laceration	3
408873_1	Hand Laceration	3
460839_1	Hand Laceration	3
410895_1	Hand Laceration	3
165781_1	Hand Laceration	3
291498_2	Hand Laceration	3
435098_2	Hand Laceration	3
139718_2	Hand Laceration	3
12895_1	Hand Laceration	3
466833_1	Hand Laceration	3
95_2	Hand Laceration	3
441090_2	Hand Laceration	3
492735_2	Hand Laceration	3
166642_2	Hand Laceration	3
351489_7	Hand Laceration	3
223857_2	Hand Laceration	3
259808_1	Hand Laceration	3
309085_1	Hand Laceration	3
497518_5	Hand Laceration	3
142799_1	Hand Laceration	3
452865_2	Hand Laceration	3
490331_1	Hand Laceration	3
222295_3	Hand Laceration	3
337893_2	Hand Laceration	3
429568_2	Hand Laceration	3
424353_2	Hand Laceration	3
91081_2	Hand Laceration	3
462215_2	Hand Laceration	3
462575_4	Hand Laceration	3
323424_1	Hand Laceration	3
303741_1	Hand Laceration	3
458228_2	Hand Laceration	3
365825_1	Hand Laceration	3
128138_3	Hand Laceration	3
408396_5	Hand Laceration	3
106558_4	Hand Laceration	3
170197_2	Hand Laceration	3
267248_3	Hand Laceration	3
315341_1	Hand Laceration	3
435913_3	Hand Laceration	3
472320_5	Hand Laceration	3
474840_3	Hand Laceration	3
437438_3	Hand Laceration	3
257336_4	Hand Laceration	3
444395_2	Hand Laceration	3
406385_5	Hand Laceration	3
473200_3	Hand Laceration	3
33078_1	Hand Laceration	3
462193_2	Hand Laceration	3
467089_1	Hand Laceration	3
433942_5	Hand Laceration	3
438956_2	Hand Laceration	3
321146_1	Hand Laceration	3
282042_1	Hand Laceration	3
241174_1	Hand Laceration	3
478268_2	Hand Laceration	3
37869_1	Hand Laceration	3
377397_2	Hand Laceration	3
452998_1	Hand Laceration	3
443066_1	Hand Laceration	3
390495_6	Hand Laceration	3
442680_2	Hand Laceration	3
452335_1	Hand Laceration	3
446379_2	Hand Laceration	3
313919_1	Hand Laceration	3
475365_2	Hand Laceration	3
323882_8	Hand Laceration	3
75495_1	Hand Laceration	3
384303_1	Hand Laceration	3
436229_1	Hand Laceration	3
344038_2	Hand Laceration	3
421525_1	Hand Laceration	3
236973_1	Hand Laceration	3
131609_1	Hand Laceration	3
222945_4	Hand Laceration	3
178586_2	Hand Laceration	3
476515_5	Hand Laceration	3
136478_3	Hand Laceration	3
437245_1	Hand Laceration	3
482388_2	Hand Laceration	3
416304_3	Hand Laceration	3
443193_1	Hand Laceration	3
418588_1	Hand Laceration	3
160452_1	Hand Laceration	3
499483_2	Hand Laceration	3
480835_2	Hand Laceration	3
466902_1	Hand Laceration	3
141224_3	Hand Laceration	3
330526_3	Hand Laceration	3
422420_1	Hand Laceration	3
404528_1	Hand Laceration	3
38887_1	Hand Laceration	3
501693_1	Hand Laceration	3
463211_5	Hand Laceration	3
253899_5	Hand Laceration	3
423642_1	Hand Laceration	3
11959_1	Hand Laceration	3
191816_1	Hand Laceration	3
217164_5	Hand Laceration	3
256900_1	Hand Laceration	3
413115_4	Hand Laceration	3
359266_2	Hand Laceration	3
152594_1	Hand Laceration	3
94306_1	Hand Laceration	3
459856_1	Hand Laceration	3
489314_1	Hand Laceration	3
392266_2	Hand Laceration	3
426404_2	Hand Laceration	3
15118_1	Hand Laceration	3
472856_2	Hand Laceration	3
447336_1	Hand Laceration	3
310138_1	Hand Laceration	3
31157_1	Hand Laceration	3
272736_1	Hand Laceration	3
4574_1	Hand Laceration	3
282127_2	Hand Laceration	3
383449_2	Hand Laceration	3
190257_1	Hand Laceration	3
105424_2	Hand Laceration	3
472415_4	Hand Laceration	3
480643_6	Hand Laceration	3
147403_3	Hand Laceration	3
385080_7	Hand Laceration	3
339861_1	Hand Laceration	3
479597_1	Hand Laceration	3
432893_5	Hand Laceration	3
156958_1	Hand Laceration	3
192885_2	Hand Laceration	3
230779_1	Hand Laceration	3
391259_3	Hand Laceration	3
448990_1	Hand Laceration	3
270777_1	Hand Laceration	3
500685_2	Hand Laceration	3
497324_1	Hand Laceration	3
151654_1	Hand Laceration	3
359961_1	Hand Laceration	3
88783_1	Hand Laceration	3
488102_5	Hand Laceration	3
237615_4	Hand Laceration	3
340495_5	Hand Laceration	3
370493_7	Hand Laceration	3
249978_1	Hand Laceration	3
317270_1	Hand Laceration	3
168160_2	Hand Laceration	3
312607_4	Hand Laceration	3
421961_2	Hand Laceration	3
278758_1	Hand Laceration	3
377221_1	Hand Laceration	3
410903_1	Hand Laceration	3
85127_3	Hand Laceration	3
492630_1	Hand Laceration	3
434203_4	Hand Laceration	3
164809_1	Hand Laceration	3
474826_5	Hand Laceration	3
137273_1	Hand Laceration	3
445706_1	Hand Laceration	3
280397_3	Hand Laceration	3
375977_1	Hand Laceration	3
314693_1	Hand Laceration	3
485422_2	Hand Laceration	3
412701_3	Hand Laceration	3
273819_1	Hand Laceration	3
115731_1	Hand Laceration	3
222448_2	Hand Laceration	3
351954_1	Hand Laceration	3
481164_2	Hand Laceration	3
447357_5	Hand Laceration	3
444157_3	Hand Laceration	3
414931_1	Hand Laceration	3
479729_2	Hand Laceration	3
265924_2	Hand Laceration	3
207707_2	Hand Laceration	3
428634_2	Hand Laceration	3
397459_1	Hand Laceration	3
407029_6	Hand Laceration	3
346444_2	Hand Laceration	3
469180_1	Hand Laceration	3
455580_1	Hand Laceration	3
52741_2	Hand Laceration	3
205644_1	Hand Laceration	3
25755_22	Hand Laceration	3
474032_3	Hand Laceration	3
458398_1	Hand Laceration	3
219346_1	Hand Laceration	3
387212_4	Hand Laceration	3
410190_5	Hand Laceration	3
353926_2	Hand Laceration	3
462629_2	Hand Laceration	3
447244_3	Hand Laceration	3
500628_1	Hand Laceration	3
394690_3	Hand Laceration	3
130814_1	Hand Laceration	3
126016_4	Hand Laceration	3
384708_3	Hand Laceration	3
95562_4	Hand Laceration	3
258571_1	Hand Laceration	3
13305_1	Hand Laceration	3
323883_1	Hand Laceration	3
329294_2	Hand Laceration	3
165156_1	Hand Laceration	3
245681_2	Hand Laceration	3
427976_1	Hand Laceration	3
385763_1	Hand Laceration	3
288027_1	Hand Laceration	3
380250_2	Hand Laceration	3
495505_1	Hand Laceration	3
123466_6	Hand Laceration	3
471646_3	Hand Laceration	3
81583_2	Hand Laceration	3
230677_1	Hand Laceration	3
189546_2	Hand Laceration	3
318134_1	Hand Laceration	3
131297_1	Hand Laceration	3
486649_2	Hand Laceration	3
10581_1	Hand Laceration	3
341716_3	Hand Laceration	3
122382_1	Hand Laceration	3
345534_2	Hand Laceration	3
444009_1	Hand Laceration	3
406780_2	Hand Laceration	3
470990_1	Hand Laceration	3
469044_1	Hand Laceration	3
114865_1	Hand Laceration	3
385526_1	Hand Laceration	3
192486_1	Hand Laceration	3
424598_1	Hand Laceration	3
113057_4	Hand Laceration	3
19587_1	Hand Laceration	3
406448_4	Hand Laceration	3
345750_7	Hand Laceration	3
481341_1	Hand Laceration	3
409948_1	Hand Laceration	3
337765_1	Hand Laceration	3
139540_1	Hand Laceration	3
24408_1	Hand Laceration	3
54688_1	Hand Laceration	3
454816_5	Hand Laceration	3
438210_10	Hand Laceration	3
153699_1	Hand Laceration	3
128958_1	Hand Laceration	3
470366_8	Hand Laceration	3
330526_6	Hand Laceration	3
47839_1	Hand Laceration	3
243696_1	Hand Laceration	3
495251_1	Hand Laceration	3
231330_4	Hand Laceration	3
380111_13	Hand Laceration	3
40877_1	Hand Laceration	3
139794_5	Hand Laceration	3
317807_4	Hand Laceration	3
495693_2	Hand Laceration	3
386503_1	Hand Laceration	3
407271_5	Hand Laceration	3
97475_1	Hand Laceration	3
449784_1	Hand Laceration	3
424540_1	Hand Laceration	3
421385_2	Hand Laceration	3
69155_1	Hand Laceration	3
263475_11	Hand Laceration	3
401044_6	Hand Laceration	3
462459_1	Hand Laceration	3
383571_1	Hand Laceration	3
408742_3	Hand Laceration	3
312376_2	Hand Laceration	3
335634_2	Hand Laceration	3
32454_1	Hand Laceration	3
411436_3	Hand Laceration	3
468136_2	Hand Laceration	3
384958_2	Hand Laceration	3
437176_5	Hand Laceration	3
359425_2	Hand Laceration	3
7000_1	Hand Laceration	3
265454_2	Hand Laceration	3
276561_4	Hand Laceration	3
331371_2	Hand Laceration	3
132444_3	Hand Laceration	3
483980_5	Hand Laceration	3
129630_3	Hand Laceration	3
146646_1	Hand Laceration	3
265098_3	Hand Laceration	3
199157_1	Hand Laceration	3
151791_7	Hand Laceration	3
452451_7	Hand Laceration	3
396442_2	Hand Laceration	3
222381_1	Hand Laceration	3
487792_2	Hand Laceration	3
135643_1	Hand Laceration	3
173482_2	Hand Laceration	3
489668_1	Hand Laceration	3
221830_3	Hand Laceration	3
312108_3	Hand Laceration	3
330905_1	Hand Laceration	3
424058_1	Hand Laceration	3
218278_10	Hand Laceration	3
285833_2	Hand Laceration	3
235927_2	Hand Laceration	3
242664_2	Hand Laceration	3
138976_5	Hand Laceration	3
418350_2	Hand Laceration	3
453484_8	Hand Laceration	3
469674_1	Hand Laceration	3
133856_3	Hand Laceration	3
275666_3	Hand Laceration	3
30160_1	Hand Laceration	3
80390_1	Hand Laceration	3
472733_1	Hand Laceration	3
142908_5	Hand Laceration	3
198179_6	Hand Laceration	3
399151_1	Hand Laceration	3
450918_1	Hand Laceration	3
40176_2	Hand Laceration	3
416833_1	Hand Laceration	3
148864_1	Hand Laceration	3
131155_1	Hand Laceration	3
198645_6	Hand Laceration	3
32483_3	Hand Laceration	3
310389_10	Hand Laceration	3
135011_2	Hand Laceration	3
81528_3	Hand Laceration	3
500697_2	Hand Laceration	3
353472_1	Hand Laceration	3
462925_1	Hand Laceration	3
342409_4	Hand Laceration	3
212594_2	Hand Laceration	3
499871_2	Hand Laceration	3
222451_7	Hand Laceration	3
148471_5	Hand Laceration	3
90907_5	Hand Laceration	3
492394_2	Hand Laceration	3
483835_1	Hand Laceration	3
126411_2	Hand Laceration	3
80385_1	Hand Laceration	3
479926_1	Hand Laceration	3
259846_6	Hand Laceration	3
407868_1	Hand Laceration	3
482882_1	Hand Laceration	3
151085_1	Hand Laceration	3
7918_1	Hand Laceration	3
460062_2	Hand Laceration	3
279657_2	Hand Laceration	3
13502_20	Hand Laceration	3
289874_1	Hand Laceration	3
393128_1	Hand Laceration	3
466121_2	Hand Laceration	3
434357_2	Hand Laceration	3
268642_2	Hand Laceration	3
419978_2	Hand Laceration	3
37868_6	Hand Laceration	3
39466_2	Hand Laceration	3
91589_4	Hand Laceration	3
349464_8	Hand Laceration	3
95615_14	Hand Laceration	3
356506_4	Hand Laceration	3
219904_6	Hand Laceration	3
388881_1	Hand Laceration	3
473671_4	Hand Laceration	3
90121_1	Hand Laceration	3
223870_7	Hand Laceration	3
490077_2	Hand Laceration	3
141965_2	Hand Laceration	3
273651_4	Hand Laceration	3
367958_1	Hand Laceration	3
438896_3	Hand Laceration	3
368979_1	Hand Laceration	3
153905_4	Hand Laceration	3
342579_9	Hand Laceration	3
37042_13	Hand Laceration	3
65996_2	Hand Laceration	3
446379_3	Hand Laceration	3
378007_2	Hand Laceration	3
409262_1	Hand Laceration	3
224954_4	Hand Laceration	3
456099_3	Hand Laceration	3
443353_8	Hand Laceration	3
363442_6	Hand Laceration	3
332980_1	Hand Laceration	3
359063_10	Hand Laceration	3
248548_2	Hand Laceration	3
452981_1	Hand Laceration	3
494867_2	Hand Laceration	3
484395_3	Hand Laceration	3
84247_3	Hand Laceration	3
247009_1	Hand Laceration	3
324516_3	Hand Laceration	3
124074_2	Hand Laceration	3
346063_3	Hand Laceration	3
448172_1	Hand Laceration	3
340451_2	Hand Laceration	3
183094_2	Hand Laceration	3
63818_1	Hand Laceration	3
491042_6	Hand Laceration	3
135850_2	Hand Laceration	3
141817_5	Hand Laceration	3
487771_3	Hand Laceration	3
317306_8	Hand Laceration	3
437088_1	Hand Laceration	3
256179_1	Hand Laceration	3
488375_2	Hand Laceration	3
395304_6	Hand Laceration	3
332688_1	Hand Laceration	3
320907_1	Hand Laceration	3
293601_4	Hand Laceration	3
468216_1	Hand Laceration	3
340495_9	Hand Laceration	3
422551_16	Hand Laceration	3
172220_3	Hand Laceration	3
410772_2	Hand Laceration	3
127700_4	Hand Laceration	3
455200_6	Hand Laceration	3
127344_1	Hand Laceration	3
352770_1	Hand Laceration	3
353184_5	Hand Laceration	3
284094_2	Hand Laceration	3
150684_3	Hand Laceration	3
460505_5	Hand Laceration	3
175903_1	Hand Laceration	3
334042_6	Hand Laceration	3
424690_3	Hand Laceration	3
128014_1	Hand Laceration	3
278530_4	Hand Laceration	3
386926_6	Hand Laceration	3
494116_1	Hand Laceration	3
221467_8	Hand Laceration	3
267682_2	Hand Laceration	3
339947_3	Hand Laceration	3
468619_5	Hand Laceration	3
485231_4	Hand Laceration	3
330115_4	Hand Laceration	3
279385_1	Hand Laceration	3
250387_3	Hand Laceration	3
246966_1	Hand Laceration	3
231375_3	Hand Laceration	3
33398_4	Hand Laceration	3
356958_3	Hand Laceration	3
481766_2	Hand Laceration	3
235874_1	Hand Laceration	3
327403_1	Hand Laceration	3
372883_5	Hand Laceration	3
218162_1	Hand Laceration	3
360601_7	Hand Laceration	3
285325_2	Hand Laceration	3
68045_4	Hand Laceration	3
444877_5	Hand Laceration	3
461842_3	Hand Laceration	3
207262_3	Hand Laceration	3
395009_4	Hand Laceration	3
138580_6	Hand Laceration	3
497358_5	Hand Laceration	3
452776_2	Hand Laceration	3
108393_2	Hand Laceration	3
420757_1	Hand Laceration	3
431801_2	Hand Laceration	3
159071_1	Hand Laceration	3
495426_2	Hand Laceration	3
228805_1	Hand Laceration	3
86045_5	Hand Laceration	3
313126_2	Hand Laceration	3
420122_1	Hand Laceration	3
397692_13	Hand Laceration	3
279320_5	Hand Laceration	3
491890_1	Hand Laceration	3
446148_1	Hand Laceration	3
243802_2	Hand Laceration	3
440174_5	Hand Laceration	3
76791_2	Hand Laceration	3
94286_7	Hand Laceration	3
384821_1	Hand Laceration	3
439444_1	Hand Laceration	3
485836_1	Hand Laceration	3
281574_4	Hand Laceration	3
156261_1	Hand Laceration	3
208169_9	Hand Laceration	3
466861_1	Hand Laceration	3
15558_6	Hand Laceration	3
489501_2	Hand Laceration	3
430421_7	Hand Laceration	3
427497_1	Hand Laceration	3
206005_1	Hand Laceration	3
287568_2	Hand Laceration	3
450990_3	Hand Laceration	3
415876_7	Hand Laceration	3
415192_3	Hand Laceration	3
433274_3	Hand Laceration	3
139134_18	Hand Laceration	3
499164_1	Hand Laceration	3
283189_9	Hand Laceration	3
338686_1	Hand Laceration	3
500938_5	Hand Laceration	3
194252_1	Hand Laceration	3
247448_1	Hand Laceration	3
478972_3	Hand Laceration	3
485363_9	Hand Laceration	3
70847_1	Hand Laceration	3
452014_2	Hand Laceration	3
151326_1	Hand Laceration	3
109217_3	Hand Laceration	3
217313_3	Hand Laceration	3
417541_2	Hand Laceration	3
402389_8	Hand Laceration	3
406215_3	Hand Laceration	3
102827_1	Hand Laceration	3
356512_5	Hand Laceration	3
448189_8	Hand Laceration	3
381639_14	Hand Laceration	3
411701_2	Hand Laceration	3
383520_1	Hand Laceration	3
409617_4	Hand Laceration	3
62273_9	Hand Laceration	3
184939_2	Hand Laceration	3
193884_16	Hand Laceration	3
254157_12	Hand Laceration	3
385873_7	Hand Laceration	3
25414_1	Hand Laceration	3
69260_8	Hand Laceration	3
339163_6	Hand Laceration	3
500883_7	Hand Laceration	3
365727_3	Hand Laceration	3
353317_4	Hand Laceration	3
426813_2	Hand Laceration	3
402466_3	Hand Laceration	3
36433_7	Hand Laceration	3
78613_1	Hand Laceration	3
394836_2	Hand Laceration	3
501200_1	Hand Laceration	3
407056_12	Hand Laceration	3
157866_7	Hand Laceration	3
264305_2	Hand Laceration	3
229562_2	Hand Laceration	3
255023_1	Hand Laceration	3
120319_5	Hand Laceration	3
231431_4	Hand Laceration	3
355000_2	Hand Laceration	3
232514_2	Hand Laceration	3
165938_34	Hand Laceration	2
260916_3	Hand Laceration	2
376691_5	Hand Laceration	2
273072_9	Hand Laceration	2
130916_8	Hand Laceration	2
365361_3	Hand Laceration	2
364402_4	Hand Laceration	2
458244_9	Hand Laceration	2
151959_1	Hand Laceration	2
108432_1	Hand Laceration	2
264593_6	Hand Laceration	2
23216_2	Hand Laceration	2
79965_2	Hand Laceration	2
185593_1	Hand Laceration	2
404426_14	Hand Laceration	2
253280_10	Hand Laceration	2
237369_4	Hand Laceration	2
59814_1	Hand Laceration	2
424521_3	Hand Laceration	2
422309_2	Hand Laceration	2
475163_1	Hand Laceration	2
275526_5	Hand Laceration	2
164708_3	Hand Laceration	2
460308_1	Hand Laceration	2
52741_5	Hand Laceration	2
347746_1	Hand Laceration	2
195501_2	Hand Laceration	2
492037_3	Hand Laceration	2
175952_2	Hand Laceration	2
414471_2	Hand Laceration	2
266460_8	Hand Laceration	2
289857_3	Hand Laceration	2
80715_4	Hand Laceration	2
258841_2	Hand Laceration	2
468438_2	Hand Laceration	2
327137_1	Hand Laceration	2
223594_1	Hand Laceration	2
257568_2	Hand Laceration	2
42773_4	Hand Laceration	2
364345_1	Hand Laceration	2
287554_1	Hand Laceration	2
238289_9	Hand Laceration	2
347718_6	Hand Laceration	2
54638_2	Hand Laceration	2
355341_9	Hand Laceration	2
292398_2	Hand Laceration	2
98958_3	Hand Laceration	2
128009_15	Hand Laceration	2
134153_1	Hand Laceration	2
463503_4	Hand Laceration	2
88989_44	Hand Laceration	2
427260_1	Hand Laceration	2
444651_5	Hand Laceration	2
297578_3	Hand Laceration	2
229228_1	Hand Laceration	2
286309_3	Hand Laceration	2
197988_5	Hand Laceration	2
363079_1	Hand Laceration	2
365525_2	Hand Laceration	2
198645_9	Hand Laceration	2
44090_1	Hand Laceration	2
452253_7	Hand Laceration	2
341697_2	Hand Laceration	2
19709_1	Hand Laceration	2
66146_1	Hand Laceration	2
145797_6	Hand Laceration	2
460285_12	Hand Laceration	2
298770_1	Hand Laceration	2
72054_4	Hand Laceration	2
276442_3	Hand Laceration	2
368404_2	Hand Laceration	2
64894_3	Hand Laceration	2
159775_16	Hand Laceration	2
352769_3	Hand Laceration	2
450949_10	Hand Laceration	2
379363_12	Hand Laceration	2
41512_2	Hand Laceration	2
31958_5	Hand Laceration	2
81529_2	Hand Laceration	2
345363_2	Hand Laceration	2
293168_5	Hand Laceration	2
454329_3	Hand Laceration	2
375730_8	Hand Laceration	2
385617_2	Hand Laceration	2
318994_2	Hand Laceration	2
441054_2	Hand Laceration	2
107791_3	Hand Laceration	2
183574_1	Hand Laceration	2
230153_1	Hand Laceration	2
347738_7	Hand Laceration	2
392893_1	Hand Laceration	2
94167_3	Hand Laceration	2
394346_3	Hand Laceration	2
232894_1	Hand Laceration	2
316484_3	Hand Laceration	2
40602_5	Hand Laceration	2
98004_1	Hand Laceration	2
28297_4	Hand Laceration	2
60527_2	Hand Laceration	2
437880_1	Hand Laceration	2
198874_1	Hand Laceration	2
360082_1	Hand Laceration	2
61863_9	Hand Laceration	2
255423_2	Hand Laceration	2
251445_2	Hand Laceration	2
390156_5	Hand Laceration	2
402060_2	Hand Laceration	2
368190_4	Hand Laceration	2
367936_11	Hand Laceration	2
479883_5	Hand Laceration	2
250362_6	Hand Laceration	2
266457_6	Hand Laceration	2
255354_9	Hand Laceration	2
362873_11	Hand Laceration	2
398101_15	Hand Laceration	2
414255_1	Hand Laceration	2
492674_1	Hand Laceration	2
501548_7	Hand Laceration	2
259272_3	Hand Laceration	2
337307_5	Hand Laceration	2
172289_5	Hand Laceration	2
241754_21	Hand Laceration	2
398926_3	Hand Laceration	2
120178_1	Hand Laceration	2
147163_4	Hand Laceration	2
380073_4	Hand Laceration	2
433106_3	Hand Laceration	2
501671_18	Hand Laceration	2
160245_1	Hand Laceration	2
169170_4	Hand Laceration	2
271731_3	Hand Laceration	2
75614_2	Hand Laceration	2
364853_2	Hand Laceration	2
234234_15	Hand Laceration	2
371816_13	Hand Laceration	2
134673_1	Hand Laceration	2
147466_3	Hand Laceration	2
288130_3	Hand Laceration	2
76345_3	Hand Laceration	2
467028_4	Hand Laceration	2
380966_3	Hand Laceration	2
330517_14	Hand Laceration	2
309162_5	Hand Laceration	2
272723_1	Hand Laceration	2
115458_5	Hand Laceration	2
476103_1	Hand Laceration	2
432649_2	Hand Laceration	2
372463_2	Hand Laceration	2
325695_3	Hand Laceration	2
450565_3	Hand Laceration	2
437920_6	Hand Laceration	2
7869_5	Hand Laceration	2
325978_7	Hand Laceration	2
315599_3	Hand Laceration	2
445429_3	Hand Laceration	2
361009_3	Hand Laceration	2
386623_3	Hand Laceration	2
300989_14	Hand Laceration	2
228430_11	Hand Laceration	2
50065_4	Hand Laceration	2
213673_3	Hand Laceration	2
53836_2	Hand Laceration	2
338180_4	Hand Laceration	2
476286_2	Hand Laceration	2
337515_2	Hand Laceration	2
414551_3	Hand Laceration	2
86917_1	Hand Laceration	2
303178_4	Hand Laceration	2
313753_2	Hand Laceration	2
115380_5	Hand Laceration	2
175199_1	Hand Laceration	2
414473_3	Hand Laceration	2
12387_2	Hand Laceration	2
305710_2	Hand Laceration	2
294693_1	Hand Laceration	2
194607_1	Hand Laceration	2
489038_6	Hand Laceration	2
439613_3	Hand Laceration	2
194689_1	Hand Laceration	2
374001_9	Hand Laceration	2
48862_1	Hand Laceration	2
288258_6	Hand Laceration	2
78024_6	Hand Laceration	2
260380_6	Hand Laceration	2
186078_1	Hand Laceration	2
321574_2	Hand Laceration	2
129090_4	Hand Laceration	2
151861_3	Hand Laceration	2
500134_8	Hand Laceration	2
295099_15	Hand Laceration	2
231476_11	Hand Laceration	2
99613_1	Hand Laceration	2
157524_24	Hand Laceration	2
477892_9	Hand Laceration	2
355738_5	Hand Laceration	2
231522_8	Hand Laceration	2
298204_4	Hand Laceration	2
229973_1	Hand Laceration	2
225467_8	Hand Laceration	2
67530_12	Hand Laceration	2
220535_8	Hand Laceration	2
487608_1	Hand Laceration	2
307769_2	Hand Laceration	2
270230_3	Hand Laceration	2
339602_5	Hand Laceration	2
185684_7	Hand Laceration	2
282698_13	Hand Laceration	2
366161_12	Hand Laceration	2
179401_2	Hand Laceration	2
457731_4	Hand Laceration	2
427258_3	Hand Laceration	2
484688_4	Hand Laceration	2
164245_6	Hand Laceration	2
81313_3	Hand Laceration	2
352063_2	Hand Laceration	2
253326_2	Hand Laceration	2
449467_4	Hand Laceration	2
338277_1	Hand Laceration	2
86780_4	Hand Laceration	2
307739_3	Hand Laceration	2
248296_1	Hand Laceration	2
138998_5	Hand Laceration	2
302827_6	Hand Laceration	2
55534_2	Hand Laceration	2
18947_1	Hand Laceration	2
177677_2	Hand Laceration	2
350741_8	Hand Laceration	2
252417_3	Hand Laceration	2
184138_1	Hand Laceration	2
182465_1	Hand Laceration	2
443562_3	Hand Laceration	2
138188_23	Hand Laceration	2
168594_5	Hand Laceration	2
453239_4	Hand Laceration	2
386104_12	Hand Laceration	2
95324_2	Hand Laceration	2
385403_1	Hand Laceration	2
37048_7	Hand Laceration	2
284781_7	Hand Laceration	2
396884_31	Hand Laceration	2
209585_1	Hand Laceration	2
240972_1	Hand Laceration	2
382263_4	Hand Laceration	2
17958_5	Hand Laceration	2
382854_3	Hand Laceration	2
443637_15	Hand Laceration	2
188002_1	Hand Laceration	2
347864_9	Hand Laceration	2
463632_4	Hand Laceration	2
283906_5	Hand Laceration	2
92912_1	Hand Laceration	2
461180_6	Hand Laceration	2
156601_1	Hand Laceration	2
104108_3	Hand Laceration	2
465225_14	Hand Laceration	2
118431_1	Hand Laceration	2
94039_11	Hand Laceration	2
45674_8	Hand Laceration	2
15495_1	Hand Laceration	2
103106_1	Hand Laceration	2
402277_8	Hand Laceration	2
234868_14	Hand Laceration	2
278568_1	Hand Laceration	2
448501_7	Hand Laceration	2
11885_1	Hand Laceration	2
339614_11	Hand Laceration	2
152699_4	Hand Laceration	2
329294_11	Hand Laceration	2
337450_3	Hand Laceration	2
177280_2	Hand Laceration	2
60534_5	Hand Laceration	2
215297_5	Hand Laceration	2
130486_2	Hand Laceration	2
338991_4	Hand Laceration	2
172718_11	Hand Laceration	2
445163_4	Hand Laceration	2
187645_7	Hand Laceration	2
51707_1	Hand Laceration	2
246968_1	Hand Laceration	2
164052_9	Hand Laceration	2
89089_3	Hand Laceration	2
68152_7	Hand Laceration	2
122833_3	Hand Laceration	2
123368_7	Hand Laceration	2
4735_7	Hand Laceration	2
490857_2	Hand Laceration	2
486724_12	Hand Laceration	2
458580_10	Hand Laceration	2
58819_3	Hand Laceration	2
104503_7	Hand Laceration	2
240052_1	Hand Laceration	2
383927_1	Hand Laceration	2
265150_13	Hand Laceration	2
68382_15	Hand Laceration	2
484779_1	Hand Laceration	2
142717_9	Hand Laceration	2
484281_2	Hand Laceration	2
48367_2	Hand Laceration	2
46685_26	Hand Laceration	2
407839_11	Hand Laceration	2
113710_4	Hand Laceration	2
226832_1	Hand Laceration	2
186519_5	Hand Laceration	2
391195_4	Hand Laceration	2
207177_19	Hand Laceration	2
230478_5	Hand Laceration	2
226820_1	Hand Laceration	2
226287_1	Hand Laceration	2
152934_2	Hand Laceration	2
276085_3	Hand Laceration	2
261688_8	Hand Laceration	2
90291_10	Hand Laceration	2
264863_4	Hand Laceration	2
137639_64	Hand Laceration	2
202625_1	Hand Laceration	2
27905_8	Hand Laceration	2
307840_13	Hand Laceration	2
376828_2	Hand Laceration	2
352121_2	Hand Laceration	2
121761_1	Hand Laceration	2
194462_3	Hand Laceration	2
30356_1	Hand Laceration	2
316249_3	Hand Laceration	2
441803_7	Hand Laceration	2
365358_1	Hand Laceration	2
443285_11	Hand Laceration	2
170408_1	Hand Laceration	2
219119_1	Hand Laceration	2
176792_4	Hand Laceration	2
78004_2	Hand Laceration	2
304314_2	Hand Laceration	2
393309_7	Hand Laceration	2
197373_1	Hand Laceration	2
421975_2	Hand Laceration	2
224175_1	Hand Laceration	2
390061_3	Hand Laceration	2
289999_1	Hand Laceration	2
365511_5	Hand Laceration	2
101838_2	Hand Laceration	2
257612_13	Hand Laceration	2
161190_6	Hand Laceration	2
316011_9	Hand Laceration	2
410847_8	Hand Laceration	2
326994_1	Hand Laceration	2
349405_4	Hand Laceration	2
364043_4	Hand Laceration	2
100721_1	Hand Laceration	2
418601_5	Hand Laceration	2
48068_1	Hand Laceration	2
464449_7	Hand Laceration	2
489430_1	Hand Laceration	2
386923_1	Hand Laceration	2
105806_1	Hand Laceration	2
42403_3	Hand Laceration	2
385436_10	Hand Laceration	2
214527_1	Hand Laceration	2
365627_5	Hand Laceration	2
109656_1	Hand Laceration	2
439677_2	Hand Laceration	2
71315_1	Hand Laceration	2
452360_2	Hand Laceration	2
68698_1	Hand Laceration	2
83296_2	Hand Laceration	2
493507_1	Hand Laceration	2
130609_1	Hand Laceration	2
61478_1	Hand Laceration	2
204933_1	Hand Laceration	2
392996_16	Hand Laceration	2
371733_4	Hand Laceration	2
32428_9	Hand Laceration	2
174578_3	Hand Laceration	2
150179_10	Hand Laceration	2
386687_11	Hand Laceration	2
388520_15	Hand Laceration	2
252182_3	Hand Laceration	2
42582_1	Hand Laceration	2
261301_7	Hand Laceration	2
31917_2	Hand Laceration	2
165192_19	Hand Laceration	2
49203_2	Hand Laceration	2
339742_4	Hand Laceration	2
83894_3	Hand Laceration	2
191213_4	Hand Laceration	2
293728_2	Hand Laceration	2
331483_1	Hand Laceration	2
110038_3	Hand Laceration	2
349142_1	Hand Laceration	2
200099_1	Hand Laceration	2
488158_8	Hand Laceration	2
483235_1	Hand Laceration	2
238321_15	Hand Laceration	2
125385_1	Hand Laceration	2
357517_3	Hand Laceration	2
498868_1	Hand Laceration	2
304222_1	Hand Laceration	2
234248_1	Hand Laceration	2
199043_4	Hand Laceration	2
471445_3	Hand Laceration	2
393194_18	Hand Laceration	2
381398_1	Hand Laceration	2
329373_5	Hand Laceration	2
8644_4	Hand Laceration	2
228267_1	Hand Laceration	2
207783_1	Hand Laceration	2
283701_2	Hand Laceration	2
197954_1	Hand Laceration	2
212922_2	Hand Laceration	2
58107_22	Hand Laceration	2
110920_1	Hand Laceration	2
73134_2	Hand Laceration	2
467016_2	Hand Laceration	2
234278_2	Hand Laceration	2
497535_2	Hand Laceration	2
91809_6	Hand Laceration	2
347587_5	Hand Laceration	2
355590_1	Hand Laceration	2
138165_8	Hand Laceration	2
291943_4	Hand Laceration	2
3360_1	Hand Laceration	2
308701_8	Hand Laceration	2
498646_3	Hand Laceration	2
276534_5	Hand Laceration	2
430131_2	Hand Laceration	2
224631_2	Hand Laceration	2
349881_9	Hand Laceration	2
359703_2	Hand Laceration	2
145056_3	Hand Laceration	2
263495_4	Hand Laceration	2
114000_5	Hand Laceration	2
470508_3	Hand Laceration	2
395581_2	Hand Laceration	2
316457_4	Hand Laceration	2
97333_3	Hand Laceration	2
78007_9	Hand Laceration	2
85018_2	Hand Laceration	2
207785_7	Hand Laceration	2
430315_3	Hand Laceration	2
161251_2	Hand Laceration	2
494089_5	Hand Laceration	2
15603_2	Hand Laceration	2
170522_1	Hand Laceration	2
102757_3	Hand Laceration	2
446553_1	Hand Laceration	2
225666_5	Hand Laceration	2
384729_1	Hand Laceration	2
387776_7	Hand Laceration	2
196603_7	Hand Laceration	2
202281_11	Hand Laceration	2
219037_3	Hand Laceration	2
291809_6	Hand Laceration	2
471907_4	Hand Laceration	2
416961_14	Hand Laceration	2
414870_2	Hand Laceration	2
383129_7	Hand Laceration	2
320625_7	Hand Laceration	2
370416_1	Hand Laceration	2
158445_2	Hand Laceration	2
263119_1	Hand Laceration	2
112731_2	Hand Laceration	2
365941_13	Hand Laceration	2
149805_7	Hand Laceration	2
401881_8	Hand Laceration	2
297547_1	Hand Laceration	2
18256_1	Hand Laceration	2
138020_7	Hand Laceration	2
494379_2	Hand Laceration	2
237598_6	Hand Laceration	2
339264_8	Hand Laceration	2
210172_1	Hand Laceration	2
199517_2	Hand Laceration	2
40972_14	Hand Laceration	2
360526_2	Hand Laceration	2
338657_33	Hand Laceration	2
288868_2	Hand Laceration	2
381978_2	Hand Laceration	2
54987_3	Hand Laceration	2
421195_1	Hand Laceration	2
168219_14	Hand Laceration	2
341842_1	Hand Laceration	2
860_23	Hand Laceration	2
381111_2	Hand Laceration	2
136554_9	Hand Laceration	2
13772_18	Hand Laceration	2
30478_3	Hand Laceration	2
240013_2	Hand Laceration	2
412493_2	Hand Laceration	2
187263_1	Hand Laceration	2
120829_3	Hand Laceration	2
25022_5	Hand Laceration	2
411514_5	Hand Laceration	2
89069_7	Hand Laceration	2
228317_3	Hand Laceration	2
206592_6	Hand Laceration	2
424077_1	Hand Laceration	2
244280_7	Hand Laceration	2
65364_2	Hand Laceration	2
186354_5	Hand Laceration	2
183934_2	Hand Laceration	2
185640_8	Hand Laceration	2
415568_2	Hand Laceration	2
150806_11	Hand Laceration	2
152659_2	Hand Laceration	2
36733_2	Hand Laceration	2
246554_17	Hand Laceration	2
402918_3	Hand Laceration	2
115080_3	Hand Laceration	2
356777_7	Hand Laceration	2
107130_1	Hand Laceration	2
73840_7	Hand Laceration	2
46652_10	Hand Laceration	2
264141_4	Hand Laceration	2
183192_9	Hand Laceration	2
103626_5	Hand Laceration	2
45829_3	Hand Laceration	2
219397_6	Hand Laceration	2
461814_2	Hand Laceration	2
36020_5	Hand Laceration	2
316367_4	Hand Laceration	2
342843_3	Hand Laceration	2
137104_2	Hand Laceration	2
88530_1	Hand Laceration	2
187339_2	Hand Laceration	2
121422_5	Hand Laceration	2
263813_2	Hand Laceration	2
117134_1	Hand Laceration	2
496423_6	Hand Laceration	2
178231_14	Hand Laceration	2
168759_5	Hand Laceration	2
165823_3	Hand Laceration	2
175838_2	Hand Laceration	2
341550_2	Hand Laceration	2
493225_1	Hand Laceration	2
39681_6	Hand Laceration	2
369615_3	Hand Laceration	2
498816_13	Hand Laceration	2
372784_4	Hand Laceration	2
7919_6	Hand Laceration	2
257254_4	Hand Laceration	2
58220_25	Hand Laceration	2
59238_1	Hand Laceration	2
171099_4	Hand Laceration	2
89032_1	Hand Laceration	2
196017_18	Hand Laceration	2
116148_1	Hand Laceration	2
113959_6	Hand Laceration	2
276704_2	Hand Laceration	2
80593_2	Hand Laceration	2
202426_11	Hand Laceration	2
322099_3	Hand Laceration	2
405815_14	Hand Laceration	2
138407_6	Hand Laceration	2
82956_2	Hand Laceration	2
486874_12	Hand Laceration	2
98250_3	Hand Laceration	2
104692_2	Hand Laceration	2
476855_4	Hand Laceration	2
123708_1	Hand Laceration	2
279079_7	Hand Laceration	2
156456_3	Hand Laceration	2
304798_3	Hand Laceration	2
279625_4	Hand Laceration	2
227533_6	Hand Laceration	2
172435_1	Hand Laceration	2
389403_3	Hand Laceration	2
441965_3	Hand Laceration	2
87635_5	Hand Laceration	2
310483_2	Hand Laceration	2
394556_10	Hand Laceration	2
116232_1	Hand Laceration	2
160877_1	Hand Laceration	2
262285_6	Hand Laceration	2
26507_6	Hand Laceration	2
325161_3	Hand Laceration	2
161518_8	Hand Laceration	2
298933_3	Hand Laceration	2
81371_3	Hand Laceration	2
316170_8	Hand Laceration	2
163221_1	Hand Laceration	2
394572_4	Hand Laceration	2
63083_1	Hand Laceration	2
422774_2	Hand Laceration	2
279917_1	Hand Laceration	2
108215_5	Hand Laceration	2
175474_3	Hand Laceration	2
288789_24	Hand Laceration	2
25549_1	Hand Laceration	2
489279_5	Hand Laceration	2
173744_5	Hand Laceration	2
27244_3	Hand Laceration	2
459932_4	Hand Laceration	2
401641_3	Hand Laceration	2
165201_5	Hand Laceration	2
426257_6	Hand Laceration	2
115068_6	Hand Laceration	2
330010_1	Hand Laceration	2
356866_3	Hand Laceration	2
217973_3	Hand Laceration	2
499308_4	Hand Laceration	2
41799_6	Hand Laceration	2
476579_8	Hand Laceration	2
299922_1	Hand Laceration	2
333907_2	Hand Laceration	2
162715_9	Hand Laceration	2
313795_2	Hand Laceration	2
346308_2	Hand Laceration	2
389395_3	Hand Laceration	2
29491_4	Hand Laceration	2
156818_5	Hand Laceration	2
32607_1	Hand Laceration	2
204461_2	Hand Laceration	2
77696_1	Hand Laceration	2
158163_8	Hand Laceration	2
52299_3	Hand Laceration	2
467980_2	Hand Laceration	2
368682_4	Hand Laceration	2
313394_2	Hand Laceration	2
85521_11	Hand Laceration	2
357508_4	Hand Laceration	2
367635_3	Hand Laceration	2
349494_9	Hand Laceration	2
83859_1	Hand Laceration	2
420785_3	Hand Laceration	2
47854_7	Hand Laceration	2
294363_2	Hand Laceration	2
70847_2	Hand Laceration	2
438561_6	Hand Laceration	2
326979_1	Hand Laceration	2
309981_3	Hand Laceration	2
437218_4	Hand Laceration	2
319527_2	Hand Laceration	2
226039_1	Hand Laceration	2
77747_1	Hand Laceration	2
204062_4	Hand Laceration	2
17780_1	Hand Laceration	2
249116_5	Hand Laceration	2
470803_5	Hand Laceration	2
140809_12	Hand Laceration	2
391643_4	Hand Laceration	2
501005_9	Hand Laceration	2
312709_1	Hand Laceration	2
32806_3	Hand Laceration	2
478507_1	Hand Laceration	2
81237_1	Hand Laceration	2
125770_9	Hand Laceration	2
68270_4	Hand Laceration	2
14952_1	Hand Laceration	2
209288_1	Hand Laceration	2
461022_7	Hand Laceration	2
159956_4	Hand Laceration	2
331218_4	Hand Laceration	2
191146_1	Hand Laceration	2
232572_4	Hand Laceration	2
377894_1	Hand Laceration	2
157572_1	Hand Laceration	2
131497_4	Hand Laceration	2
271674_2	Hand Laceration	2
44562_1	Hand Laceration	2
189638_1	Hand Laceration	2
376583_1	Hand Laceration	2
11145_2	Hand Laceration	2
425108_2	Hand Laceration	2
277250_2	Hand Laceration	2
182782_1	Hand Laceration	2
203800_9	Hand Laceration	2
74408_2	Hand Laceration	2
384906_6	Hand Laceration	2
199602_4	Hand Laceration	2
393229_8	Hand Laceration	2
173916_1	Hand Laceration	2
276714_2	Hand Laceration	2
242789_7	Hand Laceration	2
23376_1	Hand Laceration	2
54509_3	Hand Laceration	2
146085_1	Hand Laceration	2
221614_1	Hand Laceration	2
448948_1	Hand Laceration	2
41815_2	Hand Laceration	2
176550_6	Hand Laceration	2
77181_3	Hand Laceration	2
208809_3	Hand Laceration	2
342231_13	Hand Laceration	2
256437_8	Hand Laceration	2
312419_1	Hand Laceration	2
288208_4	Hand Laceration	2
125777_1	Hand Laceration	2
256920_3	Hand Laceration	2
466832_8	Hand Laceration	2
366012_24	Hand Laceration	2
160747_7	Hand Laceration	2
454104_5	Hand Laceration	2
356817_1	Hand Laceration	2
58062_4	Hand Laceration	2
378056_3	Hand Laceration	2
464770_7	Hand Laceration	2
390917_1	Hand Laceration	2
341740_6	Hand Laceration	2
31467_2	Hand Laceration	2
481250_5	Hand Laceration	2
209121_2	Hand Laceration	2
417150_5	Hand Laceration	2
490613_1	Hand Laceration	2
57542_1	Hand Laceration	2
481898_2	Hand Laceration	2
343997_6	Hand Laceration	2
493006_7	Hand Laceration	2
80181_1	Hand Laceration	2
305708_2	Hand Laceration	2
62250_2	Hand Laceration	2
334143_12	Hand Laceration	2
222385_3	Hand Laceration	2
490688_13	Hand Laceration	2
22597_2	Hand Laceration	2
65476_4	Hand Laceration	2
433470_7	Hand Laceration	2
67189_16	Hand Laceration	2
398387_7	Hand Laceration	2
181928_5	Hand Laceration	2
378411_14	Hand Laceration	2
346673_4	Hand Laceration	2
43857_1	Hand Laceration	2
402366_1	Hand Laceration	2
173648_3	Hand Laceration	2
425541_10	Hand Laceration	2
12049_3	Hand Laceration	2
481449_13	Hand Laceration	2
331269_3	Hand Laceration	2
402192_6	Hand Laceration	2
500832_6	Hand Laceration	2
291383_5	Hand Laceration	2
363276_8	Hand Laceration	2
74468_13	Hand Laceration	2
112841_9	Hand Laceration	2
168837_1	Hand Laceration	2
102695_1	Hand Laceration	2
345373_6	Hand Laceration	2
84590_2	Hand Laceration	2
184232_3	Hand Laceration	2
384660_1	Hand Laceration	2
138506_3	Hand Laceration	2
243478_7	Hand Laceration	2
413236_1	Hand Laceration	2
104516_2	Hand Laceration	2
132108_2	Hand Laceration	2
7030_5	Hand Laceration	2
53946_1	Hand Laceration	2
250922_2	Hand Laceration	2
372679_9	Hand Laceration	2
311006_6	Hand Laceration	2
486128_1	Hand Laceration	2
344053_25	Hand Laceration	2
124049_2	Hand Laceration	2
225040_9	Hand Laceration	2
47626_5	Hand Laceration	2
218137_2	Hand Laceration	2
328081_12	Hand Laceration	2
413706_5	Hand Laceration	2
165484_5	Hand Laceration	2
139770_2	Hand Laceration	2
19026_19	Hand Laceration	2
80351_6	Hand Laceration	2
114145_2	Hand Laceration	2
361088_3	Hand Laceration	2
442581_2	Hand Laceration	2
213189_1	Hand Laceration	2
272346_2	Hand Laceration	2
224011_2	Hand Laceration	2
9046_4	Hand Laceration	2
417216_5	Hand Laceration	2
456236_4	Hand Laceration	2
177098_1	Hand Laceration	2
348159_13	Hand Laceration	2
38595_1	Hand Laceration	2
233111_7	Hand Laceration	2
359454_3	Hand Laceration	2
229141_4	Hand Laceration	2
2871_1	Hand Laceration	2
14861_6	Hand Laceration	2
217236_1	Hand Laceration	2
426611_4	Hand Laceration	2
388060_8	Hand Laceration	2
295522_2	Hand Laceration	2
306154_2	Hand Laceration	2
266531_1	Hand Laceration	2
186775_1	Hand Laceration	2
490849_4	Hand Laceration	2
33115_2	Hand Laceration	2
288622_3	Hand Laceration	2
189922_1	Hand Laceration	2
276017_2	Hand Laceration	2
399974_7	Hand Laceration	2
490076_28	Hand Laceration	2
492676_12	Hand Laceration	2
83682_1	Hand Laceration	2
194319_2	Hand Laceration	2
208242_1	Hand Laceration	2
274933_3	Hand Laceration	2
314070_5	Hand Laceration	2
31770_1	Hand Laceration	2
50968_4	Hand Laceration	2
420128_5	Hand Laceration	2
501400_4	Hand Laceration	2
225172_2	Hand Laceration	2
243474_4	Hand Laceration	2
127475_1	Hand Laceration	2
150706_12	Hand Laceration	2
106425_4	Hand Laceration	2
156367_1	Hand Laceration	2
464475_9	Hand Laceration	2
97928_2	Hand Laceration	2
185608_1	Hand Laceration	2
488150_2	Hand Laceration	2
362009_17	Hand Laceration	2
49365_2	Hand Laceration	2
493261_4	Hand Laceration	2
181609_1	Hand Laceration	2
287561_7	Hand Laceration	2
352905_7	Hand Laceration	2
327133_4	Hand Laceration	2
164736_3	Hand Laceration	2
162144_2	Hand Laceration	2
385585_5	Hand Laceration	2
89038_1	Hand Laceration	2
279211_3	Hand Laceration	2
77558_1	Hand Laceration	2
316067_1	Hand Laceration	2
299_2	Hand Laceration	2
499977_1	Hand Laceration	2
287918_4	Hand Laceration	2
388919_4	Hand Laceration	2
439660_2	Hand Laceration	2
39825_9	Hand Laceration	2
295623_1	Hand Laceration	2
486005_2	Hand Laceration	2
323301_5	Hand Laceration	2
266137_1	Hand Laceration	2
260067_1	Hand Laceration	2
219152_3	Hand Laceration	2
34224_2	Hand Laceration	2
381398_3	Hand Laceration	2
296462_1	Hand Laceration	2
463543_4	Hand Laceration	2
27844_4	Hand Laceration	2
431785_1	Hand Laceration	2
329474_6	Hand Laceration	2
324085_3	Hand Laceration	2
246651_6	Hand Laceration	2
288221_4	Hand Laceration	2
409993_2	Hand Laceration	2
156095_1	Hand Laceration	2
478609_7	Hand Laceration	2
43605_1	Hand Laceration	2
57187_4	Hand Laceration	2
117310_7	Hand Laceration	2
204130_2	Hand Laceration	2
465583_8	Hand Laceration	2
498782_2	Hand Laceration	2
266662_1	Hand Laceration	2
259651_4	Hand Laceration	2
443446_9	Hand Laceration	2
99779_5	Hand Laceration	2
160017_1	Hand Laceration	2
258231_1	Hand Laceration	2
11095_8	Hand Laceration	2
415209_2	Hand Laceration	2
177959_6	Hand Laceration	2
190151_1	Hand Laceration	2
214029_1	Hand Laceration	2
44262_3	Hand Laceration	2
87422_1	Hand Laceration	2
169767_23	Hand Laceration	2
283527_2	Hand Laceration	2
180978_1	Hand Laceration	2
232951_2	Hand Laceration	2
181450_1	Hand Laceration	2
5037_6	Hand Laceration	2
177444_1	Hand Laceration	2
100374_12	Hand Laceration	2
263585_1	Hand Laceration	2
8446_2	Hand Laceration	2
242391_3	Hand Laceration	2
415061_2	Hand Laceration	2
250779_5	Hand Laceration	2
341850_5	Hand Laceration	2
382598_6	Hand Laceration	2
234329_5	Hand Laceration	2
371682_8	Hand Laceration	2
466585_2	Hand Laceration	2
88546_1	Hand Laceration	2
47139_1	Hand Laceration	2
122525_1	Hand Laceration	2
437887_14	Hand Laceration	2
405859_4	Hand Laceration	2
10316_1	Hand Laceration	2
36572_1	Hand Laceration	2
121414_1	Hand Laceration	2
479836_2	Hand Laceration	2
54446_1	Hand Laceration	2
123057_3	Hand Laceration	2
101720_6	Hand Laceration	2
228751_6	Hand Laceration	2
182575_2	Hand Laceration	2
159681_4	Hand Laceration	2
61436_1	Hand Laceration	2
94968_8	Hand Laceration	2
138125_1	Hand Laceration	2
377412_2	Hand Laceration	2
379953_2	Hand Laceration	2
292318_1	Hand Laceration	2
78961_5	Hand Laceration	2
309578_1	Hand Laceration	2
397254_1	Hand Laceration	2
412004_9	Hand Laceration	2
308043_1	Hand Laceration	2
92796_1	Hand Laceration	2
43778_3	Hand Laceration	2
48611_1	Hand Laceration	2
210364_1	Hand Laceration	2
210867_26	Hand Laceration	2
259677_2	Hand Laceration	2
369295_12	Hand Laceration	2
346849_5	Hand Laceration	2
490850_1	Hand Laceration	2
97388_1	Hand Laceration	2
10834_1	Hand Laceration	2
296911_1	Hand Laceration	2
494000_1	Hand Laceration	2
92178_3	Hand Laceration	2
386750_4	Hand Laceration	2
493882_3	Hand Laceration	2
294792_5	Hand Laceration	2
314441_1	Hand Laceration	2
215331_3	Hand Laceration	2
148210_7	Hand Laceration	2
116365_11	Hand Laceration	2
75842_14	Hand Laceration	2
208457_1	Hand Laceration	2
92447_1	Hand Laceration	2
146423_5	Hand Laceration	2
54771_4	Hand Laceration	2
463462_2	Hand Laceration	2
437753_3	Hand Laceration	2
446878_2	Hand Laceration	2
174673_1	Hand Laceration	2
367949_7	Hand Laceration	2
462079_3	Hand Laceration	2
394997_1	Hand Laceration	2
131408_5	Hand Laceration	2
77758_1	Hand Laceration	2
323489_6	Hand Laceration	2
230855_2	Hand Laceration	2
168900_1	Hand Laceration	2
501880_4	Hand Laceration	2
466875_4	Hand Laceration	2
443850_4	Hand Laceration	2
164825_9	Hand Laceration	2
428101_2	Hand Laceration	2
82472_1	Hand Laceration	2
445037_10	Hand Laceration	2
360380_1	Hand Laceration	2
406486_10	Hand Laceration	2
40468_7	Hand Laceration	2
323981_1	Hand Laceration	2
83474_3	Hand Laceration	2
184506_3	Hand Laceration	2
393286_7	Hand Laceration	2
444038_12	Hand Laceration	2
380546_1	Hand Laceration	2
227173_9	Hand Laceration	2
345086_8	Hand Laceration	2
262600_31	Hand Laceration	2
127034_11	Hand Laceration	2
352233_9	Hand Laceration	2
312460_4	Hand Laceration	2
450820_4	Hand Laceration	2
365972_2	Hand Laceration	2
168844_6	Hand Laceration	2
359451_5	Hand Laceration	2
469494_6	Hand Laceration	2
71609_4	Hand Laceration	2
491158_2	Hand Laceration	2
343108_1	Hand Laceration	2
498179_2	Hand Laceration	2
317987_4	Hand Laceration	2
295065_2	Hand Laceration	2
357094_62	Hand Laceration	2
42666_7	Hand Laceration	2
390836_7	Hand Laceration	2
451731_2	Hand Laceration	2
406350_4	Hand Laceration	2
259871_1	Hand Laceration	2
27502_3	Hand Laceration	2
490248_12	Hand Laceration	2
86138_10	Hand Laceration	2
433964_5	Hand Laceration	2
409743_11	Hand Laceration	2
425447_10	Hand Laceration	2
410017_4	Hand Laceration	2
70950_6	Hand Laceration	2
39505_2	Hand Laceration	2
31412_1	Hand Laceration	2
186716_1	Hand Laceration	2
380546_3	Hand Laceration	2
45579_1	Hand Laceration	2
342117_10	Hand Laceration	2
114992_3	Hand Laceration	2
304781_1	Hand Laceration	2
85913_3	Hand Laceration	2
452157_2	Hand Laceration	2
316259_3	Hand Laceration	2
31448_5	Hand Laceration	2
278537_1	Hand Laceration	2
111078_16	Hand Laceration	2
90053_7	Hand Laceration	2
22624_16	Hand Laceration	2
332183_23	Hand Laceration	2
159667_10	Hand Laceration	2
391028_1	Hand Laceration	2
399933_13	Hand Laceration	2
190539_3	Hand Laceration	2
365270_9	Hand Laceration	2
135854_3	Hand Laceration	2
343377_4	Hand Laceration	2
48584_14	Hand Laceration	2
162296_1	Hand Laceration	2
43672_3	Hand Laceration	2
4288_13	Hand Laceration	2
2586_9	Hand Laceration	2
188169_2	Hand Laceration	2
295778_1	Hand Laceration	2
351639_2	Hand Laceration	2
266307_5	Hand Laceration	2
456174_10	Hand Laceration	2
440458_3	Hand Laceration	2
148327_1	Hand Laceration	2
112066_2	Hand Laceration	2
314367_1	Hand Laceration	2
190884_1	Hand Laceration	2
226386_3	Hand Laceration	2
322524_2	Hand Laceration	2
160341_9	Hand Laceration	2
95461_7	Hand Laceration	2
369407_6	Hand Laceration	2
126169_2	Hand Laceration	2
132636_2	Hand Laceration	2
68002_5	Hand Laceration	2
36011_4	Hand Laceration	2
496834_4	Hand Laceration	2
392716_15	Hand Laceration	2
429694_15	Hand Laceration	2
257577_3	Hand Laceration	2
332250_3	Hand Laceration	2
270882_5	Hand Laceration	2
401189_5	Hand Laceration	2
173645_8	Hand Laceration	2
20293_1	Hand Laceration	2
139918_3	Hand Laceration	2
294640_10	Hand Laceration	2
11805_4	Hand Laceration	2
163713_2	Hand Laceration	2
364439_11	Hand Laceration	2
313371_9	Hand Laceration	2
283896_6	Hand Laceration	2
43625_2	Hand Laceration	2
386846_13	Hand Laceration	2
199472_1	Hand Laceration	2
285275_12	Hand Laceration	2
25999_2	Hand Laceration	2
20860_6	Hand Laceration	2
195105_1	Hand Laceration	2
398396_2	Hand Laceration	2
213810_5	Hand Laceration	2
410192_11	Hand Laceration	2
251895_2	Hand Laceration	2
37287_3	Hand Laceration	2
342362_1	Hand Laceration	2
75788_4	Hand Laceration	2
80162_5	Hand Laceration	2
156509_1	Hand Laceration	2
168289_3	Hand Laceration	2
339557_2	Hand Laceration	2
10853_1	Hand Laceration	2
254201_2	Hand Laceration	2
114412_13	Hand Laceration	2
64916_3	Hand Laceration	2
87040_8	Hand Laceration	2
48314_13	Hand Laceration	2
434999_4	Hand Laceration	2
320229_2	Hand Laceration	2
434600_1	Hand Laceration	2
295455_2	Hand Laceration	2
198231_11	Hand Laceration	2
471914_2	Hand Laceration	2
349613_2	Hand Laceration	2
74644_1	Hand Laceration	2
486393_31	Hand Laceration	2
341671_1	Hand Laceration	2
352434_5	Hand Laceration	2
137639_38	Hand Laceration	2
253416_1	Hand Laceration	2
33029_6	Hand Laceration	2
162124_1	Hand Laceration	2
400719_1	Hand Laceration	2
37528_9	Hand Laceration	2
144625_1	Hand Laceration	2
369816_4	Hand Laceration	2
307578_5	Hand Laceration	2
336192_5	Hand Laceration	2
108412_3	Hand Laceration	2
385873_13	Hand Laceration	2
110245_1	Hand Laceration	2
458580_5	Hand Laceration	2
429921_5	Hand Laceration	2
248956_1	Hand Laceration	2
326972_8	Hand Laceration	2
239948_4	Hand Laceration	2
4105_6	Hand Laceration	2
221939_1	Hand Laceration	2
188399_14	Hand Laceration	2
123326_2	Hand Laceration	2
135587_7	Hand Laceration	2
318158_4	Hand Laceration	2
29537_3	Hand Laceration	2
491808_2	Hand Laceration	2
298662_2	Hand Laceration	2
476799_5	Hand Laceration	2
91890_12	Hand Laceration	2
347864_5	Hand Laceration	2
198617_1	Hand Laceration	2
7449_2	Hand Laceration	2
469398_2	Hand Laceration	2
388473_3	Hand Laceration	2
314606_7	Hand Laceration	2
281176_16	Hand Laceration	2
494087_1	Hand Laceration	2
70601_2	Hand Laceration	2
120373_1	Hand Laceration	2
372568_1	Hand Laceration	2
94630_7	Hand Laceration	2
452611_3	Hand Laceration	2
229800_1	Hand Laceration	2
7322_5	Hand Laceration	2
429009_4	Hand Laceration	2
334534_2	Hand Laceration	2
307675_2	Hand Laceration	2
413141_4	Hand Laceration	2
332712_5	Hand Laceration	2
462842_2	Hand Laceration	2
219659_5	Hand Laceration	2
396734_2	Hand Laceration	2
437529_5	Hand Laceration	2
151944_2	Hand Laceration	2
171193_2	Hand Laceration	2
472807_5	Hand Laceration	2
367014_2	Hand Laceration	2
353109_2	Hand Laceration	2
421914_8	Hand Laceration	2
217081_3	Hand Laceration	2
383300_9	Hand Laceration	2
235198_3	Hand Laceration	2
383401_1	Hand Laceration	2
178481_1	Hand Laceration	2
226942_3	Hand Laceration	2
497727_1	Hand Laceration	2
237896_2	Hand Laceration	2
37081_1	Hand Laceration	2
219576_1	Hand Laceration	2
448412_3	Hand Laceration	2
501027_5	Hand Laceration	2
415080_11	Hand Laceration	2
59150_3	Hand Laceration	2
393657_22	Hand Laceration	2
76716_3	Hand Laceration	2
375762_1	Hand Laceration	2
455352_3	Hand Laceration	2
251604_1	Hand Laceration	2
80310_1	Hand Laceration	2
371737_3	Hand Laceration	2
102570_4	Hand Laceration	2
207671_1	Hand Laceration	2
76455_4	Hand Laceration	2
404226_6	Hand Laceration	2
345429_6	Hand Laceration	2
130795_10	Hand Laceration	2
462963_11	Hand Laceration	2
473728_2	Hand Laceration	2
361839_5	Hand Laceration	2
165424_22	Hand Laceration	2
500400_1	Hand Laceration	2
26140_4	Hand Laceration	2
79863_4	Hand Laceration	2
417895_6	Hand Laceration	2
63698_3	Hand Laceration	2
121471_4	Hand Laceration	2
387949_1	Hand Laceration	2
466992_1	Hand Laceration	2
352938_1	Hand Laceration	2
152197_1	Hand Laceration	2
367770_2	Hand Laceration	2
343154_3	Hand Laceration	2
415448_3	Hand Laceration	2
365142_1	Hand Laceration	2
235741_3	Hand Laceration	2
180747_1	Hand Laceration	2
359319_4	Hand Laceration	2
256356_9	Hand Laceration	2
117289_2	Hand Laceration	2
50734_1	Hand Laceration	2
432410_13	Hand Laceration	2
39285_4	Hand Laceration	2
174348_1	Hand Laceration	2
294399_1	Hand Laceration	2
423916_14	Hand Laceration	2
389444_3	Hand Laceration	2
478657_6	Hand Laceration	2
260799_40	Hand Laceration	2
430967_8	Hand Laceration	2
238632_3	Hand Laceration	2
254508_2	Hand Laceration	2
355643_5	Hand Laceration	2
304663_1	Hand Laceration	2
272213_6	Hand Laceration	2
329003_3	Hand Laceration	2
409399_3	Hand Laceration	2
446769_8	Hand Laceration	2
400706_6	Hand Laceration	2
384180_1	Hand Laceration	2
234058_4	Hand Laceration	2
497438_6	Hand Laceration	2
387378_2	Hand Laceration	2
494813_2	Hand Laceration	2
261723_1	Hand Laceration	2
463785_1	Hand Laceration	2
487146_11	Hand Laceration	2
74906_1	Hand Laceration	2
441407_1	Hand Laceration	2
204080_4	Hand Laceration	2
499594_2	Hand Laceration	2
35893_2	Hand Laceration	2
4485_6	Hand Laceration	2
119805_3	Hand Laceration	2
122953_2	Hand Laceration	2
147394_1	Hand Laceration	2
455792_2	Hand Laceration	2
500510_6	Hand Laceration	2
28607_5	Hand Laceration	2
37947_14	Hand Laceration	2
69329_1	Hand Laceration	2
72632_7	Hand Laceration	2
353538_19	Hand Laceration	2
364627_1	Hand Laceration	2
248341_9	Hand Laceration	2
493183_2	Hand Laceration	2
165412_2	Hand Laceration	2
126291_11	Hand Laceration	2
191550_1	Hand Laceration	2
275460_2	Hand Laceration	2
54363_4	Hand Laceration	2
353767_12	Hand Laceration	2
103415_1	Hand Laceration	2
300805_18	Hand Laceration	2
94296_1	Hand Laceration	2
136196_1	Hand Laceration	2
154029_2	Hand Laceration	2
13413_11	Hand Laceration	2
206753_19	Hand Laceration	2
305150_3	Hand Laceration	2
105236_1	Hand Laceration	2
239909_44	Hand Laceration	2
285758_4	Hand Laceration	2
77670_2	Hand Laceration	2
193904_11	Hand Laceration	2
479394_1	Hand Laceration	2
53048_16	Hand Laceration	2
229038_7	Hand Laceration	2
157575_3	Hand Laceration	2
354860_4	Hand Laceration	2
65442_2	Hand Laceration	2
489373_6	Hand Laceration	2
388398_1	Hand Laceration	2
498072_4	Hand Laceration	2
126187_3	Hand Laceration	2
386226_2	Hand Laceration	2
376177_9	Hand Laceration	2
382826_24	Hand Laceration	2
349494_11	Hand Laceration	2
342858_9	Hand Laceration	2
293220_2	Hand Laceration	2
305571_6	Hand Laceration	2
349693_5	Hand Laceration	2
374456_9	Hand Laceration	2
169358_1	Hand Laceration	2
168976_2	Hand Laceration	2
56849_4	Hand Laceration	2
221962_3	Hand Laceration	2
61841_2	Hand Laceration	2
233716_1	Hand Laceration	2
83930_10	Hand Laceration	2
374434_14	Hand Laceration	2
184329_2	Hand Laceration	2
177040_8	Hand Laceration	2
215727_5	Hand Laceration	2
4265_9	Hand Laceration	2
101080_2	Hand Laceration	2
143024_4	Hand Laceration	2
137907_2	Hand Laceration	2
190844_3	Hand Laceration	2
326488_6	Hand Laceration	2
438812_7	Hand Laceration	2
179757_5	Hand Laceration	2
20398_7	Hand Laceration	2
218545_3	Hand Laceration	2
218481_2	Hand Laceration	2
330242_26	Hand Laceration	2
32544_7	Hand Laceration	2
399792_10	Hand Laceration	2
492481_5	Hand Laceration	2
331147_2	Hand Laceration	2
240848_2	Hand Laceration	2
52502_1	Hand Laceration	2
474246_7	Hand Laceration	2
393483_11	Hand Laceration	2
39227_2	Hand Laceration	2
407340_7	Hand Laceration	2
310260_5	Hand Laceration	2
429420_1	Hand Laceration	2
340207_1	Hand Laceration	2
6553_19	Hand Laceration	2
281796_2	Hand Laceration	2
367266_2	Hand Laceration	2
1913_7	Hand Laceration	2
325666_1	Hand Laceration	2
278550_1	Hand Laceration	2
52391_8	Hand Laceration	2
155808_7	Hand Laceration	2
88853_7	Hand Laceration	2
413205_9	Hand Laceration	2
473423_5	Hand Laceration	2
422730_3	Hand Laceration	2
298535_7	Hand Laceration	2
76449_11	Hand Laceration	2
133767_3	Hand Laceration	2
365131_5	Hand Laceration	2
424213_11	Hand Laceration	2
176806_3	Hand Laceration	2
125342_2	Hand Laceration	2
2203_1	Hand Laceration	2
78281_8	Hand Laceration	2
362398_16	Hand Laceration	2
389681_3	Hand Laceration	2
400829_20	Hand Laceration	2
299902_12	Hand Laceration	2
185551_5	Hand Laceration	2
385414_3	Hand Laceration	2
146327_3	Hand Laceration	2
55892_2	Hand Laceration	2
250592_3	Hand Laceration	2
398358_26	Hand Laceration	2
239607_5	Hand Laceration	2
419802_14	Hand Laceration	2
308472_5	Hand Laceration	2
114245_1	Hand Laceration	2
397453_2	Hand Laceration	2
81801_7	Hand Laceration	2
61602_3	Hand Laceration	2
159105_26	Hand Laceration	2
191032_2	Hand Laceration	2
324053_4	Hand Laceration	2
259992_1	Hand Laceration	2
181662_1	Hand Laceration	2
317936_2	Hand Laceration	2
99822_1	Hand Laceration	2
102613_4	Hand Laceration	2
186623_11	Hand Laceration	2
409855_6	Hand Laceration	2
78779_4	Hand Laceration	2
396533_2	Hand Laceration	2
33997_1	Hand Laceration	2
236516_4	Hand Laceration	2
351567_9	Hand Laceration	2
177617_1	Hand Laceration	2
202228_1	Hand Laceration	2
15608_3	Hand Laceration	2
79960_6	Hand Laceration	2
484169_3	Hand Laceration	2
366259_1	Hand Laceration	2
387061_2	Hand Laceration	2
146915_6	Hand Laceration	2
182167_1	Hand Laceration	2
25377_2	Hand Laceration	2
220811_3	Hand Laceration	2
206601_21	Hand Laceration	2
122886_1	Hand Laceration	2
494224_1	Hand Laceration	2
80169_2	Hand Laceration	2
210891_4	Hand Laceration	2
403451_2	Hand Laceration	2
12713_1	Hand Laceration	2
291063_1	Hand Laceration	2
224300_3	Hand Laceration	2
449539_3	Hand Laceration	2
267136_1	Hand Laceration	2
376568_2	Hand Laceration	2
209364_1	Hand Laceration	2
103034_5	Hand Laceration	2
420684_1	Hand Laceration	2
475268_3	Hand Laceration	2
497546_1	Hand Laceration	2
408618_6	Hand Laceration	2
48017_3	Hand Laceration	2
391042_1	Hand Laceration	2
21769_4	Hand Laceration	2
422203_11	Hand Laceration	2
336086_1	Hand Laceration	2
154345_1	Hand Laceration	2
240434_15	Hand Laceration	2
443397_5	Hand Laceration	2
93888_3	Hand Laceration	2
98167_5	Hand Laceration	2
452208_3	Hand Laceration	2
464882_5	Hand Laceration	2
58511_3	Hand Laceration	2
54703_6	Hand Laceration	2
296114_3	Hand Laceration	2
334897_1	Hand Laceration	2
431772_1	Hand Laceration	2
215658_1	Hand Laceration	2
470208_2	Hand Laceration	2
295276_1	Hand Laceration	2
268698_7	Hand Laceration	2
355570_4	Hand Laceration	2
20003_5	Hand Laceration	2
45316_2	Hand Laceration	2
73532_1	Hand Laceration	2
353953_1	Hand Laceration	2
79318_5	Hand Laceration	2
197982_1	Hand Laceration	2
444295_13	Hand Laceration	2
431053_9	Hand Laceration	2
216336_22	Hand Laceration	2
299733_1	Hand Laceration	2
425204_8	Hand Laceration	2
112294_5	Hand Laceration	2
112697_10	Hand Laceration	2
298262_1	Hand Laceration	2
120227_6	Hand Laceration	2
13844_2	Hand Laceration	2
207497_1	Hand Laceration	2
134746_1	Hand Laceration	2
66225_2	Hand Laceration	2
47063_2	Hand Laceration	2
381396_1	Hand Laceration	2
152853_2	Hand Laceration	2
221303_2	Hand Laceration	2
22332_3	Hand Laceration	2
56841_10	Hand Laceration	2
188321_12	Hand Laceration	2
87527_12	Hand Laceration	2
249231_7	Hand Laceration	2
420704_2	Hand Laceration	2
52598_1	Hand Laceration	2
365176_5	Hand Laceration	2
371503_3	Hand Laceration	2
145467_9	Hand Laceration	2
115927_2	Hand Laceration	2
431030_8	Hand Laceration	2
335089_3	Hand Laceration	2
321755_1	Hand Laceration	2
208381_6	Hand Laceration	2
381997_1	Hand Laceration	2
319126_9	Hand Laceration	2
238319_6	Hand Laceration	2
56598_1	Hand Laceration	2
196576_1	Hand Laceration	2
64181_10	Hand Laceration	2
157378_8	Hand Laceration	2
284717_6	Hand Laceration	2
422472_1	Hand Laceration	2
414067_1	Hand Laceration	2
389675_1	Hand Laceration	2
36744_1	Hand Laceration	2
124594_1	Hand Laceration	2
172513_3	Hand Laceration	2
315236_3	Hand Laceration	2
256986_4	Hand Laceration	2
45268_11	Hand Laceration	2
394476_3	Hand Laceration	2
41308_5	Hand Laceration	2
468970_1	Hand Laceration	2
83441_5	Hand Laceration	2
251150_27	Hand Laceration	2
113468_2	Hand Laceration	2
43090_1	Hand Laceration	2
270770_4	Hand Laceration	2
222558_4	Hand Laceration	2
179476_1	Hand Laceration	2
21118_3	Hand Laceration	2
253118_6	Hand Laceration	2
347610_1	Hand Laceration	2
488212_5	Hand Laceration	2
324612_4	Hand Laceration	2
347976_2	Hand Laceration	2
417564_4	Hand Laceration	2
393626_3	Hand Laceration	2
420658_4	Hand Laceration	2
293037_14	Hand Laceration	2
366193_1	Hand Laceration	2
378371_6	Hand Laceration	2
343874_2	Hand Laceration	2
265095_1	Hand Laceration	2
17155_1	Hand Laceration	2
83983_3	Hand Laceration	2
188675_3	Hand Laceration	2
414734_1	Hand Laceration	2
35376_3	Hand Laceration	2
78098_11	Hand Laceration	2
352567_2	Hand Laceration	2
388060_7	Hand Laceration	2
306671_4	Hand Laceration	2
218326_1	Hand Laceration	2
13251_2	Hand Laceration	2
123824_1	Hand Laceration	2
296313_10	Hand Laceration	2
103530_2	Hand Laceration	2
59546_1	Hand Laceration	2
304440_5	Hand Laceration	2
16127_2	Hand Laceration	2
409858_12	Hand Laceration	2
105369_7	Hand Laceration	2
300623_5	Hand Laceration	2
87329_4	Hand Laceration	2
447163_18	Hand Laceration	2
97084_2	Hand Laceration	2
304183_6	Hand Laceration	2
78656_1	Hand Laceration	2
380954_11	Hand Laceration	2
355167_3	Hand Laceration	2
336262_9	Hand Laceration	2
369636_4	Hand Laceration	2
79200_1	Hand Laceration	2
197029_6	Hand Laceration	2
7950_1	Hand Laceration	2
14955_1	Hand Laceration	2
213116_2	Hand Laceration	2
194289_4	Hand Laceration	2
497458_9	Hand Laceration	2
160657_1	Hand Laceration	2
263576_3	Hand Laceration	2
349876_11	Hand Laceration	2
166367_1	Hand Laceration	2
197564_3	Hand Laceration	2
363495_5	Hand Laceration	2
104781_1	Hand Laceration	2
239716_1	Hand Laceration	2
44537_7	Hand Laceration	2
305507_17	Hand Laceration	2
74309_2	Hand Laceration	2
163261_1	Hand Laceration	2
330031_1	Hand Laceration	2
140288_2	Hand Laceration	2
49149_1	Hand Laceration	2
115382_11	Hand Laceration	2
312863_7	Hand Laceration	2
395819_1	Hand Laceration	2
6641_1	Hand Laceration	2
430308_4	Hand Laceration	2
491529_14	Hand Laceration	2
60971_1	Hand Laceration	2
309350_7	Hand Laceration	2
496289_8	Hand Laceration	2
384258_2	Hand Laceration	2
314987_14	Hand Laceration	2
179298_1	Hand Laceration	2
35325_2	Hand Laceration	2
142948_3	Hand Laceration	2
464441_5	Hand Laceration	2
54180_6	Hand Laceration	2
147724_1	Hand Laceration	2
155591_1	Hand Laceration	2
311462_2	Hand Laceration	2
32542_6	Hand Laceration	2
44489_4	Hand Laceration	2
235636_6	Hand Laceration	2
29959_2	Hand Laceration	2
329186_5	Hand Laceration	2
337217_1	Hand Laceration	2
236320_1	Hand Laceration	2
386727_4	Hand Laceration	2
493221_1	Hand Laceration	2
220621_6	Hand Laceration	2
159511_2	Hand Laceration	2
110485_5	Hand Laceration	2
394738_2	Hand Laceration	2
501087_2	Hand Laceration	2
362239_1	Hand Laceration	2
109170_11	Hand Laceration	2
288852_4	Hand Laceration	2
453806_1	Hand Laceration	2
206712_1	Hand Laceration	2
106909_1	Hand Laceration	2
142679_2	Hand Laceration	2
391032_12	Hand Laceration	2
143849_10	Hand Laceration	2
474147_1	Hand Laceration	2
291829_1	Hand Laceration	2
244793_2	Hand Laceration	2
172137_2	Hand Laceration	2
116936_8	Hand Laceration	2
313681_8	Hand Laceration	2
387130_1	Hand Laceration	2
261152_3	Hand Laceration	2
294784_21	Hand Laceration	2
75126_2	Hand Laceration	2
78798_3	Hand Laceration	2
14719_2	Hand Laceration	2
410018_3	Hand Laceration	2
387091_6	Hand Laceration	2
119899_2	Hand Laceration	2
320159_3	Hand Laceration	2
382101_7	Hand Laceration	2
482590_5	Hand Laceration	2
263868_4	Hand Laceration	2
303685_1	Hand Laceration	2
284641_3	Hand Laceration	2
227096_3	Hand Laceration	2
471126_6	Hand Laceration	2
357175_1	Hand Laceration	2
76346_15	Hand Laceration	2
306759_7	Hand Laceration	2
228445_6	Hand Laceration	2
474469_2	Hand Laceration	2
486700_4	Hand Laceration	2
425960_3	Hand Laceration	2
364859_13	Hand Laceration	2
275887_1	Hand Laceration	2
240234_2	Hand Laceration	2
172680_3	Hand Laceration	2
474374_1	Hand Laceration	2
317129_1	Hand Laceration	2
192896_3	Hand Laceration	2
375221_1	Hand Laceration	2
496869_5	Hand Laceration	2
347685_8	Hand Laceration	2
207077_3	Hand Laceration	2
18064_2	Hand Laceration	2
163263_1	Hand Laceration	2
496488_5	Hand Laceration	2
315331_15	Hand Laceration	2
92899_1	Hand Laceration	2
37365_2	Hand Laceration	2
310282_2	Hand Laceration	2
296760_3	Hand Laceration	2
441434_3	Hand Laceration	2
221011_1	Hand Laceration	2
247252_2	Hand Laceration	2
477843_1	Hand Laceration	2
341213_12	Hand Laceration	2
432824_14	Hand Laceration	2
201714_3	Hand Laceration	2
181415_1	Hand Laceration	2
136116_2	Hand Laceration	2
162785_2	Hand Laceration	2
501838_2	Hand Laceration	2
91630_3	Hand Laceration	2
458326_1	Hand Laceration	2
13556_7	Hand Laceration	2
91086_6	Hand Laceration	2
51447_4	Hand Laceration	2
299745_1	Hand Laceration	2
294749_5	Hand Laceration	2
143080_3	Hand Laceration	2
164833_1	Hand Laceration	2
19565_15	Hand Laceration	2
332555_3	Hand Laceration	2
192758_1	Hand Laceration	2
59702_1	Hand Laceration	2
200465_3	Hand Laceration	2
50784_4	Hand Laceration	2
336262_5	Hand Laceration	2
362677_7	Hand Laceration	2
67198_1	Hand Laceration	2
359160_2	Hand Laceration	2
239485_3	Hand Laceration	2
273845_1	Hand Laceration	2
329068_16	Hand Laceration	2
180142_3	Hand Laceration	2
354564_2	Hand Laceration	2
127201_2	Hand Laceration	2
174581_7	Hand Laceration	2
314009_2	Hand Laceration	2
295354_1	Hand Laceration	2
193212_4	Hand Laceration	2
407315_2	Hand Laceration	2
118649_13	Hand Laceration	2
46773_1	Hand Laceration	2
223441_2	Hand Laceration	2
453724_3	Hand Laceration	2
78268_18	Hand Laceration	2
405449_1	Hand Laceration	2
191673_6	Hand Laceration	2
255142_4	Hand Laceration	2
170002_2	Hand Laceration	2
349668_3	Hand Laceration	2
51007_2	Hand Laceration	2
318784_3	Hand Laceration	2
287631_1	Hand Laceration	2
228157_4	Hand Laceration	2
292811_1	Hand Laceration	2
9602_4	Hand Laceration	2
185363_1	Hand Laceration	2
256785_1	Hand Laceration	2
304211_1	Hand Laceration	2
487162_3	Hand Laceration	2
437012_2	Hand Laceration	2
110726_4	Hand Laceration	2
85804_7	Hand Laceration	2
82323_4	Hand Laceration	2
37632_1	Hand Laceration	2
307443_2	Hand Laceration	2
220810_5	Hand Laceration	2
387207_3	Hand Laceration	2
67694_1	Hand Laceration	2
214449_1	Hand Laceration	2
38269_6	Hand Laceration	2
22882_7	Hand Laceration	2
33397_2	Hand Laceration	2
383391_1	Hand Laceration	2
287198_2	Hand Laceration	2
427334_22	Hand Laceration	2
295280_2	Hand Laceration	2
427433_2	Hand Laceration	2
106219_1	Hand Laceration	2
256104_2	Hand Laceration	2
198644_11	Hand Laceration	2
238304_4	Hand Laceration	2
215891_5	Hand Laceration	2
360188_1	Hand Laceration	2
87365_1	Hand Laceration	2
229517_9	Hand Laceration	2
20601_9	Hand Laceration	2
80868_5	Hand Laceration	2
82036_2	Hand Laceration	2
331546_1	Hand Laceration	2
40381_6	Hand Laceration	2
16577_1	Hand Laceration	2
264254_3	Hand Laceration	2
266466_2	Hand Laceration	2
333209_1	Hand Laceration	2
367837_5	Hand Laceration	2
114449_1	Hand Laceration	2
304033_5	Hand Laceration	2
371240_6	Hand Laceration	2
395213_32	Hand Laceration	2
444619_6	Hand Laceration	2
23891_2	Hand Laceration	2
261821_2	Hand Laceration	2
437656_6	Hand Laceration	2
429657_5	Hand Laceration	2
49767_2	Hand Laceration	2
90715_24	Hand Laceration	2
239779_1	Hand Laceration	2
167584_1	Hand Laceration	2
14105_11	Hand Laceration	2
483616_2	Hand Laceration	2
371298_2	Hand Laceration	2
146634_2	Hand Laceration	2
220399_1	Hand Laceration	2
271439_3	Hand Laceration	2
385071_1	Hand Laceration	2
258608_2	Hand Laceration	2
127681_2	Hand Laceration	2
455607_6	Hand Laceration	2
129383_3	Hand Laceration	2
274375_1	Hand Laceration	2
315325_4	Hand Laceration	2
154476_1	Hand Laceration	2
181571_5	Hand Laceration	2
328521_7	Hand Laceration	2
299151_1	Hand Laceration	2
367412_3	Hand Laceration	2
241587_1	Hand Laceration	2
398857_15	Hand Laceration	2
373328_1	Hand Laceration	2
87846_3	Hand Laceration	2
110268_1	Hand Laceration	2
2856_2	Hand Laceration	2
471917_3	Hand Laceration	2
125112_3	Hand Laceration	2
100367_4	Hand Laceration	2
263968_1	Hand Laceration	2
352195_1	Hand Laceration	2
88639_1	Hand Laceration	2
365480_5	Hand Laceration	2
204834_1	Hand Laceration	2
437346_5	Hand Laceration	2
281594_3	Hand Laceration	2
25352_2	Hand Laceration	2
501055_6	Hand Laceration	2
87950_2	Hand Laceration	2
411299_1	Hand Laceration	2
90366_2	Hand Laceration	2
75271_7	Hand Laceration	2
188297_4	Hand Laceration	2
83408_4	Hand Laceration	2
143564_10	Hand Laceration	2
49959_3	Hand Laceration	2
1318_2	Hand Laceration	2
460729_3	Hand Laceration	2
70667_2	Hand Laceration	2
244243_5	Hand Laceration	2
479593_3	Hand Laceration	2
327614_2	Hand Laceration	2
271249_1	Hand Laceration	2
492633_7	Hand Laceration	2
171827_1	Hand Laceration	2
266664_3	Hand Laceration	2
38217_1	Hand Laceration	2
284897_3	Hand Laceration	2
379528_1	Hand Laceration	2
68697_1	Hand Laceration	2
237015_5	Hand Laceration	2
330372_2	Hand Laceration	2
345275_2	Hand Laceration	2
37535_4	Hand Laceration	2
395772_2	Hand Laceration	2
161699_7	Hand Laceration	2
191221_2	Hand Laceration	2
40699_1	Hand Laceration	2
225100_1	Hand Laceration	2
88566_8	Hand Laceration	2
223446_2	Hand Laceration	2
206454_2	Hand Laceration	2
313203_1	Hand Laceration	2
268161_1	Hand Laceration	2
499169_4	Hand Laceration	2
433591_14	Hand Laceration	2
373897_1	Hand Laceration	2
317171_6	Hand Laceration	2
337247_1	Hand Laceration	2
365496_4	Hand Laceration	2
260415_2	Hand Laceration	2
485365_1	Hand Laceration	2
81562_2	Hand Laceration	2
490678_4	Hand Laceration	2
371084_7	Hand Laceration	2
419194_3	Hand Laceration	2
71437_1	Hand Laceration	2
435553_2	Hand Laceration	2
460109_2	Hand Laceration	2
481353_6	Hand Laceration	2
223670_3	Hand Laceration	2
486296_4	Hand Laceration	2
362310_1	Hand Laceration	2
192315_1	Hand Laceration	2
166267_4	Hand Laceration	2
124137_22	Hand Laceration	2
377948_7	Hand Laceration	2
308019_1	Hand Laceration	2
460130_2	Hand Laceration	2
372128_6	Hand Laceration	2
143747_5	Hand Laceration	2
382249_1	Hand Laceration	2
317922_2	Hand Laceration	2
392423_3	Hand Laceration	2
42389_7	Hand Laceration	2
462308_2	Hand Laceration	2
179689_3	Hand Laceration	2
464567_5	Hand Laceration	2
296414_2	Hand Laceration	2
481903_1	Hand Laceration	2
130692_1	Hand Laceration	2
159760_2	Hand Laceration	2
193933_1	Hand Laceration	2
270501_1	Hand Laceration	2
454916_5	Hand Laceration	2
132480_18	Hand Laceration	2
491034_1	Hand Laceration	2
812_10	Hand Laceration	2
2679_3	Hand Laceration	2
420638_4	Hand Laceration	2
427921_6	Hand Laceration	2
438014_4	Hand Laceration	2
48008_1	Hand Laceration	2
162901_5	Hand Laceration	2
426909_2	Hand Laceration	2
214814_5	Hand Laceration	2
411227_3	Hand Laceration	2
221976_5	Hand Laceration	2
212751_2	Hand Laceration	2
347805_6	Hand Laceration	2
385141_2	Hand Laceration	2
137320_8	Hand Laceration	2
415257_1	Hand Laceration	2
244046_4	Hand Laceration	2
155326_5	Hand Laceration	2
233335_5	Hand Laceration	2
315099_5	Hand Laceration	2
376354_3	Hand Laceration	2
250620_4	Hand Laceration	2
294664_2	Hand Laceration	2
298675_2	Hand Laceration	2
157740_3	Hand Laceration	2
9283_3	Hand Laceration	2
375189_13	Hand Laceration	2
189134_1	Hand Laceration	2
286160_2	Hand Laceration	2
442249_4	Hand Laceration	2
186645_3	Hand Laceration	2
158669_3	Hand Laceration	2
450208_2	Hand Laceration	2
204117_3	Hand Laceration	2
355805_3	Hand Laceration	2
216333_1	Hand Laceration	2
73683_13	Hand Laceration	2
190189_7	Hand Laceration	2
279184_11	Hand Laceration	2
305236_4	Hand Laceration	2
179670_5	Hand Laceration	2
154236_3	Hand Laceration	2
152562_15	Hand Laceration	2
497842_5	Hand Laceration	2
405293_1	Hand Laceration	2
154538_5	Hand Laceration	2
65773_3	Hand Laceration	2
45257_3	Hand Laceration	2
119029_2	Hand Laceration	2
117793_9	Hand Laceration	2
429039_3	Hand Laceration	2
290379_1	Hand Laceration	2
92806_19	Hand Laceration	2
112695_3	Hand Laceration	2
109765_1	Hand Laceration	2
115274_6	Hand Laceration	2
13742_28	Hand Laceration	2
306307_4	Hand Laceration	2
372110_6	Hand Laceration	2
377930_13	Hand Laceration	2
144863_4	Hand Laceration	2
260966_1	Hand Laceration	2
59031_1	Hand Laceration	2
257487_4	Hand Laceration	2
347357_1	Hand Laceration	2
126091_3	Hand Laceration	2
216213_1	Hand Laceration	2
462712_3	Hand Laceration	2
51801_5	Hand Laceration	2
226773_10	Hand Laceration	2
306943_1	Hand Laceration	2
478417_1	Head Injury	4
432445_1	Head Injury	4
250388_1	Head Injury	1
419349_1	Head Injury	3
179534_1	Head Injury	4
494142_1	Head Injury	1
289800_1	Head Injury	2
295884_1	Head Injury	2
411680_2	Head Injury	4
419096_1	Head Injury	2
181544_1	Head Injury	4
401358_1	Head Injury	4
371884_1	Head Injury	4
353322_1	Head Injury	1
318421_1	Head Injury	2
409619_2	Head Injury	4
216623_1	Head Injury	1
141108_1	Head Injury	4
257587_1	Head Injury	4
158515_1	Head Injury	4
204899_1	Head Injury	4
358902_2	Head Injury	4
436434_1	Head Injury	1
417405_1	Head Injury	4
273168_1	Head Injury	1
465888_1	Head Injury	1
436391_1	Head Injury	4
466406_2	Head Injury	4
405516_1	Head Injury	1
437902_1	Head Injury	4
134962_1	Head Injury	4
433748_1	Head Injury	4
478935_3	Head Injury	4
219664_1	Head Injury	4
154356_2	Head Injury	1
398029_1	Head Injury	4
363336_1	Head Injury	1
481654_1	Head Injury	2
312120_2	Head Injury	4
15536_1	Head Injury	4
439005_3	Head Injury	4
495886_1	Head Injury	4
229101_1	Head Injury	1
408973_1	Head Injury	1
483704_4	Head Injury	4
471590_1	Head Injury	4
396498_1	Head Injury	4
424523_1	Head Injury	1
473262_1	Head Injury	4
196008_1	Head Injury	1
429847_1	Head Injury	3
471465_1	Head Injury	1
83675_1	Head Injury	4
321748_1	Head Injury	4
460086_1	Head Injury	1
275894_1	Head Injury	4
369279_1	Head Injury	4
135269_1	Head Injury	3
481700_1	Head Injury	1
421494_1	Head Injury	4
233048_1	Head Injury	4
389601_1	Head Injury	3
425934_1	Head Injury	4
481858_1	Head Injury	4
142912_1	Head Injury	4
326578_1	Head Injury	1
457840_1	Head Injury	1
492951_1	Head Injury	4
434362_1	Head Injury	1
400636_1	Head Injury	3
440141_2	Head Injury	4
273086_1	Head Injury	4
257618_1	Head Injury	1
495600_3	Head Injury	4
46176_2	Head Injury	2
453883_1	Head Injury	4
493952_1	Head Injury	1
37975_2	Head Injury	4
410799_1	Head Injury	4
495148_1	Head Injury	4
378415_1	Head Injury	4
133981_1	Head Injury	4
436549_2	Head Injury	4
265929_1	Head Injury	3
485899_3	Head Injury	4
200181_1	Head Injury	4
430804_1	Head Injury	1
128789_1	Head Injury	4
406009_2	Head Injury	4
391277_1	Head Injury	2
10452_1	Head Injury	4
105873_2	Head Injury	3
459432_1	Head Injury	4
405964_1	Head Injury	1
264749_1	Head Injury	4
201248_1	Head Injury	4
376893_2	Head Injury	4
361436_2	Head Injury	4
472456_1	Head Injury	1
395637_1	Head Injury	4
413890_1	Head Injury	1
357099_3	Head Injury	4
409558_1	Head Injury	4
456709_1	Head Injury	4
374009_1	Head Injury	1
485198_1	Head Injury	2
230566_1	Head Injury	4
353705_3	Head Injury	4
323840_1	Head Injury	4
48077_1	Head Injury	4
465387_1	Head Injury	1
118060_2	Head Injury	4
369460_1	Head Injury	4
142192_2	Head Injury	4
412988_1	Head Injury	3
376238_1	Head Injury	4
52743_1	Head Injury	4
426997_1	Head Injury	1
444579_2	Head Injury	4
327766_1	Head Injury	1
409172_2	Head Injury	4
448270_1	Head Injury	1
208508_1	Head Injury	4
374478_1	Head Injury	4
439959_1	Head Injury	4
389945_1	Head Injury	4
202300_1	Head Injury	4
310488_2	Head Injury	1
424587_1	Head Injury	4
453174_1	Head Injury	4
92622_1	Head Injury	4
487075_3	Head Injury	4
408592_1	Head Injury	4
214868_2	Head Injury	4
432467_1	Head Injury	4
409539_1	Head Injury	1
289724_1	Head Injury	1
320583_1	Head Injury	4
497274_3	Head Injury	4
346758_1	Head Injury	1
428488_2	Head Injury	4
84218_1	Head Injury	4
36808_1	Head Injury	4
435271_2	Head Injury	1
465945_1	Head Injury	4
408997_1	Head Injury	2
467741_1	Head Injury	4
376520_1	Head Injury	4
60239_2	Head Injury	1
141059_1	Head Injury	1
281280_1	Head Injury	4
492975_4	Head Injury	4
280686_1	Head Injury	4
463332_1	Head Injury	1
396706_1	Head Injury	4
387400_3	Head Injury	4
296902_2	Head Injury	1
450050_1	Head Injury	4
381044_1	Head Injury	4
464886_1	Head Injury	1
424543_4	Head Injury	4
391496_1	Head Injury	1
199156_1	Head Injury	4
179514_2	Head Injury	4
450434_1	Head Injury	4
141146_1	Head Injury	1
455888_1	Head Injury	1
277401_1	Head Injury	4
407131_1	Head Injury	4
462381_1	Head Injury	1
489585_1	Head Injury	4
34005_1	Head Injury	4
489717_1	Head Injury	4
397173_1	Head Injury	2
384139_2	Head Injury	4
82613_2	Head Injury	2
36400_1	Head Injury	2
437337_1	Head Injury	1
337896_2	Head Injury	4
402207_2	Head Injury	1
295185_3	Head Injury	4
149268_2	Head Injury	4
313679_1	Head Injury	1
348301_1	Head Injury	1
457557_3	Head Injury	4
441493_1	Head Injury	4
489806_2	Head Injury	1
201376_1	Head Injury	1
434888_1	Head Injury	1
130193_1	Head Injury	4
420246_1	Head Injury	4
248603_1	Head Injury	4
495229_1	Head Injury	4
499440_1	Head Injury	4
66570_1	Head Injury	1
263902_2	Head Injury	4
329053_1	Head Injury	4
412194_1	Head Injury	3
448565_1	Head Injury	1
411432_1	Head Injury	1
325961_1	Head Injury	4
383522_2	Head Injury	4
441734_2	Head Injury	1
449829_1	Head Injury	4
483113_2	Head Injury	1
433369_1	Head Injury	4
384132_1	Head Injury	4
482394_1	Head Injury	4
473989_3	Head Injury	1
63624_1	Head Injury	1
415320_1	Head Injury	4
452299_2	Head Injury	4
142041_1	Head Injury	4
459674_1	Head Injury	4
451570_1	Head Injury	4
454279_8	Head Injury	4
211287_3	Head Injury	4
388576_1	Head Injury	4
380357_1	Head Injury	4
229568_1	Head Injury	4
415542_1	Head Injury	4
444794_1	Head Injury	1
92782_2	Head Injury	2
470736_2	Head Injury	4
449979_1	Head Injury	4
314137_2	Head Injury	4
476173_1	Head Injury	3
15131_1	Head Injury	4
498975_2	Head Injury	4
355507_1	Head Injury	3
252941_1	Head Injury	4
33014_2	Head Injury	1
464042_2	Head Injury	4
201402_1	Head Injury	4
495965_1	Head Injury	4
346921_1	Head Injury	4
90909_1	Head Injury	4
302947_1	Head Injury	4
428954_2	Head Injury	1
429089_1	Head Injury	1
488462_2	Head Injury	3
312895_1	Head Injury	4
438617_1	Head Injury	4
414932_1	Head Injury	4
389123_1	Head Injury	4
34015_1	Head Injury	1
435338_2	Head Injury	1
346514_1	Head Injury	1
359676_1	Head Injury	4
79756_1	Head Injury	2
386481_1	Head Injury	4
95642_1	Head Injury	4
372726_5	Head Injury	4
395566_1	Head Injury	4
421833_3	Head Injury	2
1911_2	Head Injury	3
482886_1	Head Injury	4
300438_1	Head Injury	4
455009_1	Head Injury	4
467236_1	Head Injury	4
322566_1	Head Injury	4
279275_1	Head Injury	4
422632_2	Head Injury	1
395626_1	Head Injury	4
247721_1	Head Injury	4
390604_1	Head Injury	4
499434_1	Head Injury	4
168325_1	Head Injury	4
174614_1	Head Injury	4
439935_1	Head Injury	4
170360_2	Head Injury	4
189543_1	Head Injury	4
250388_2	Head Injury	4
481824_6	Head Injury	4
395637_2	Head Injury	1
174447_3	Head Injury	4
391632_1	Head Injury	4
376342_2	Head Injury	4
462465_1	Head Injury	4
91289_3	Head Injury	2
2217_1	Head Injury	4
200980_2	Head Injury	4
33747_2	Head Injury	4
429210_1	Head Injury	1
413840_1	Head Injury	4
283019_1	Head Injury	4
257743_1	Head Injury	4
116039_1	Head Injury	1
324863_5	Head Injury	1
186625_2	Head Injury	3
489822_1	Head Injury	4
484416_3	Head Injury	4
426827_4	Head Injury	4
342860_1	Head Injury	1
439923_2	Head Injury	4
41695_1	Head Injury	4
271845_1	Head Injury	1
439254_2	Head Injury	1
282079_2	Head Injury	4
480503_3	Head Injury	4
362376_1	Head Injury	4
493414_1	Head Injury	4
133925_1	Head Injury	1
480876_1	Head Injury	4
465491_1	Head Injury	4
385397_4	Head Injury	4
454286_1	Head Injury	4
446575_1	Head Injury	4
417902_1	Head Injury	4
468268_1	Head Injury	4
464244_2	Head Injury	1
397103_2	Head Injury	4
127006_2	Head Injury	1
499675_2	Head Injury	4
319390_1	Head Injury	4
285763_1	Head Injury	4
97231_1	Head Injury	4
108623_1	Head Injury	4
134407_1	Head Injury	4
158172_1	Head Injury	4
386520_1	Head Injury	4
491664_2	Head Injury	1
342534_1	Head Injury	4
395930_3	Head Injury	1
423994_1	Head Injury	4
486917_1	Head Injury	4
283463_2	Head Injury	1
486102_2	Head Injury	2
6045_1	Head Injury	4
296708_1	Head Injury	4
152770_2	Head Injury	4
462751_1	Head Injury	4
449102_2	Head Injury	4
301192_2	Head Injury	4
314487_2	Head Injury	4
467350_4	Head Injury	4
487418_1	Head Injury	4
483343_1	Head Injury	4
254172_1	Head Injury	4
460599_3	Head Injury	2
433275_1	Head Injury	1
491936_2	Head Injury	1
329853_6	Head Injury	4
386104_2	Head Injury	1
483838_1	Head Injury	3
434345_3	Head Injury	4
264398_1	Head Injury	1
338506_1	Head Injury	4
479054_2	Head Injury	4
344772_1	Head Injury	1
60407_1	Head Injury	1
414642_2	Head Injury	1
203148_2	Head Injury	4
409606_2	Head Injury	4
295689_1	Head Injury	4
294369_2	Head Injury	1
188375_1	Head Injury	3
51834_1	Head Injury	4
310095_1	Head Injury	4
367124_1	Head Injury	3
402154_2	Head Injury	1
492850_2	Head Injury	4
285991_2	Head Injury	4
426186_1	Head Injury	1
373229_2	Head Injury	4
484155_1	Head Injury	1
402143_1	Head Injury	1
222759_3	Head Injury	4
343974_1	Head Injury	1
264438_1	Head Injury	1
484003_1	Head Injury	1
27810_5	Head Injury	4
489221_3	Head Injury	4
390793_2	Head Injury	1
17675_1	Head Injury	4
79084_1	Head Injury	1
383502_1	Head Injury	4
464727_1	Head Injury	4
486435_2	Head Injury	3
102957_1	Head Injury	4
356376_4	Head Injury	4
421409_2	Head Injury	3
37698_1	Head Injury	4
80707_1	Head Injury	4
413729_1	Head Injury	4
248781_1	Head Injury	4
446070_10	Head Injury	1
375728_4	Head Injury	4
133051_3	Head Injury	4
270717_1	Head Injury	4
470612_1	Head Injury	4
339497_6	Head Injury	4
473534_1	Head Injury	4
68582_1	Head Injury	4
161232_6	Head Injury	1
319719_1	Head Injury	4
345570_5	Head Injury	4
463095_2	Head Injury	4
319351_3	Head Injury	4
494705_3	Head Injury	1
473145_1	Head Injury	4
439384_2	Head Injury	4
495659_1	Head Injury	4
124151_2	Head Injury	3
380021_1	Head Injury	4
332960_1	Head Injury	1
152063_3	Head Injury	4
452174_3	Head Injury	2
476115_2	Head Injury	4
365652_1	Head Injury	1
273840_1	Head Injury	3
481523_1	Head Injury	4
360229_1	Head Injury	4
150878_3	Head Injury	4
432339_1	Head Injury	1
297707_3	Head Injury	1
469773_1	Head Injury	4
458140_2	Head Injury	4
372482_4	Head Injury	1
142983_1	Head Injury	4
461399_8	Head Injury	1
471675_2	Head Injury	1
49652_1	Head Injury	4
122010_4	Head Injury	4
319836_1	Head Injury	4
242849_1	Head Injury	4
254012_2	Head Injury	4
306708_1	Head Injury	1
415143_1	Head Injury	4
91857_1	Head Injury	3
376251_2	Head Injury	4
78766_1	Head Injury	4
492205_1	Head Injury	4
347541_3	Head Injury	4
121168_4	Head Injury	4
250343_1	Head Injury	1
421484_1	Head Injury	4
448671_1	Head Injury	4
447338_2	Head Injury	4
36378_1	Head Injury	4
447769_1	Head Injury	4
1509_2	Head Injury	4
412988_2	Head Injury	4
323774_1	Head Injury	4
469654_3	Head Injury	1
447389_2	Head Injury	1
407658_1	Head Injury	1
492009_3	Head Injury	4
226176_5	Head Injury	4
449862_3	Head Injury	4
185433_1	Head Injury	1
450541_12	Head Injury	1
460191_2	Head Injury	1
474003_5	Head Injury	1
473028_3	Head Injury	4
351193_4	Head Injury	4
356474_3	Head Injury	4
449897_2	Head Injury	1
473465_1	Head Injury	4
11310_1	Head Injury	4
104615_5	Head Injury	1
138485_4	Head Injury	4
289215_1	Head Injury	4
294798_1	Head Injury	2
400250_1	Head Injury	1
41132_2	Head Injury	4
26886_1	Head Injury	4
254186_1	Head Injury	1
433368_11	Head Injury	4
275041_1	Head Injury	4
41111_1	Head Injury	1
383098_3	Head Injury	4
451134_2	Head Injury	4
418019_1	Head Injury	4
418025_5	Head Injury	4
83208_2	Head Injury	4
473251_2	Head Injury	2
356896_1	Head Injury	4
399576_5	Head Injury	1
403169_1	Head Injury	4
447487_4	Head Injury	1
415183_6	Head Injury	1
163328_1	Head Injury	4
419156_1	Head Injury	4
87290_1	Head Injury	1
471110_5	Head Injury	1
197112_1	Head Injury	4
21450_11	Head Injury	1
201968_1	Head Injury	4
431856_2	Head Injury	4
223284_2	Head Injury	4
343974_3	Head Injury	4
285996_2	Head Injury	1
166985_1	Head Injury	4
329888_1	Head Injury	1
481238_2	Head Injury	1
484917_1	Head Injury	4
159679_1	Head Injury	1
406756_3	Head Injury	1
451267_1	Head Injury	2
67922_4	Head Injury	1
405112_5	Head Injury	4
434040_1	Head Injury	1
336142_3	Head Injury	4
227337_1	Head Injury	1
359397_5	Head Injury	4
444792_1	Head Injury	4
91884_2	Head Injury	1
495838_1	Head Injury	4
486336_1	Head Injury	1
248594_5	Head Injury	4
275898_2	Head Injury	3
202345_2	Head Injury	4
75793_1	Head Injury	4
481361_1	Head Injury	4
384965_2	Head Injury	2
419219_5	Head Injury	4
164788_1	Head Injury	1
137260_1	Head Injury	1
350490_1	Head Injury	1
487397_1	Head Injury	1
153651_1	Head Injury	4
467560_1	Head Injury	4
472452_9	Head Injury	1
243695_1	Head Injury	4
501521_2	Head Injury	4
384575_1	Head Injury	4
360109_2	Head Injury	4
161135_2	Head Injury	4
121818_2	Head Injury	4
459993_1	Head Injury	4
327900_1	Head Injury	4
118760_9	Head Injury	4
485845_4	Head Injury	4
475688_2	Head Injury	4
29787_10	Head Injury	1
29762_8	Head Injury	4
266473_2	Head Injury	3
357866_6	Head Injury	4
242890_10	Head Injury	2
481223_1	Head Injury	4
446568_4	Head Injury	4
366149_3	Head Injury	4
415866_1	Head Injury	4
116952_1	Head Injury	4
347638_3	Head Injury	4
70336_2	Head Injury	1
482502_2	Head Injury	3
469537_4	Head Injury	4
435219_4	Head Injury	4
423831_2	Head Injury	4
360283_3	Head Injury	3
391363_3	Head Injury	4
173692_2	Head Injury	4
405086_1	Head Injury	4
206951_5	Head Injury	1
430152_1	Head Injury	2
447456_1	Head Injury	2
205192_1	Head Injury	4
273077_5	Head Injury	4
75492_1	Head Injury	4
437917_2	Head Injury	1
118690_2	Head Injury	2
286226_2	Head Injury	1
339903_1	Head Injury	4
394003_3	Head Injury	2
413727_2	Head Injury	4
431447_1	Head Injury	4
458926_1	Head Injury	1
451217_1	Head Injury	4
324862_4	Head Injury	4
366247_1	Head Injury	1
466246_9	Head Injury	1
97543_3	Head Injury	4
407614_2	Head Injury	4
56891_1	Head Injury	4
380537_5	Head Injury	1
470226_1	Head Injury	1
484000_4	Head Injury	4
102730_1	Head Injury	4
168747_2	Head Injury	1
366931_1	Head Injury	4
103706_1	Head Injury	4
439901_2	Head Injury	4
49297_3	Head Injury	4
239419_2	Head Injury	1
130043_3	Head Injury	4
337644_3	Head Injury	4
172097_2	Head Injury	1
458428_2	Head Injury	4
206910_1	Head Injury	1
215731_13	Head Injury	1
150899_5	Head Injury	2
271374_3	Head Injury	4
274085_3	Head Injury	4
476715_2	Head Injury	4
362992_1	Head Injury	4
415753_1	Head Injury	2
57705_2	Head Injury	1
495232_2	Head Injury	1
447154_1	Head Injury	1
54073_2	Head Injury	2
257808_1	Head Injury	4
262945_1	Head Injury	4
163941_3	Head Injury	4
487697_2	Head Injury	1
243960_2	Head Injury	4
96449_3	Head Injury	3
446988_5	Head Injury	4
213125_1	Head Injury	4
342543_6	Head Injury	4
208379_1	Head Injury	4
7280_1	Head Injury	4
300358_5	Head Injury	1
34980_1	Head Injury	4
378999_2	Head Injury	4
206924_1	Head Injury	4
496335_7	Head Injury	1
116364_1	Head Injury	1
446751_3	Head Injury	2
483484_2	Head Injury	1
419219_7	Head Injury	2
136597_4	Head Injury	1
480521_3	Head Injury	4
54016_2	Head Injury	3
221827_7	Head Injury	1
44412_3	Head Injury	1
453876_4	Head Injury	4
203695_1	Head Injury	4
73630_12	Head Injury	4
485112_2	Head Injury	4
468307_4	Head Injury	4
474017_6	Head Injury	4
432686_7	Head Injury	2
297700_3	Head Injury	4
444072_1	Head Injury	4
157366_2	Head Injury	1
368964_3	Head Injury	1
449778_2	Head Injury	4
488988_2	Head Injury	4
174189_3	Head Injury	4
475096_1	Head Injury	4
462238_1	Head Injury	1
149740_1	Head Injury	4
428394_1	Head Injury	4
458507_30	Head Injury	4
477306_1	Head Injury	1
170432_7	Head Injury	2
32321_1	Head Injury	4
461659_1	Head Injury	4
438943_1	Head Injury	4
456424_3	Head Injury	4
264297_1	Head Injury	4
134375_2	Head Injury	2
286963_1	Head Injury	4
482071_4	Head Injury	4
235834_1	Head Injury	1
431081_3	Head Injury	4
387484_2	Head Injury	1
418311_1	Head Injury	4
379016_6	Head Injury	4
440725_8	Head Injury	1
487811_2	Head Injury	4
471794_1	Head Injury	4
211068_2	Head Injury	1
384317_1	Head Injury	1
472070_1	Head Injury	4
438529_1	Head Injury	4
447621_4	Head Injury	2
250032_1	Head Injury	1
444890_3	Head Injury	4
172506_4	Head Injury	4
489980_7	Head Injury	1
385810_1	Head Injury	4
491126_5	Head Injury	1
35266_1	Head Injury	4
439339_29	Head Injury	2
453975_2	Head Injury	1
223990_4	Head Injury	1
434625_3	Head Injury	4
472254_7	Head Injury	4
107496_1	Head Injury	3
345543_1	Head Injury	4
327671_6	Head Injury	1
424977_6	Head Injury	4
108412_1	Head Injury	4
209354_2	Head Injury	4
407400_1	Head Injury	4
434391_15	Head Injury	4
469277_16	Head Injury	1
396682_2	Head Injury	4
439074_8	Head Injury	4
96433_1	Head Injury	4
327645_2	Head Injury	1
115597_1	Head Injury	3
460170_5	Head Injury	4
145114_4	Head Injury	1
107403_12	Head Injury	4
478797_1	Head Injury	1
491414_1	Head Injury	1
452907_3	Head Injury	4
106415_5	Head Injury	4
489049_9	Head Injury	4
425024_1	Head Injury	4
60804_1	Head Injury	4
118305_1	Head Injury	4
25279_1	Head Injury	4
467458_1	Head Injury	4
456316_1	Head Injury	1
374194_7	Head Injury	2
271896_4	Head Injury	4
58112_1	Head Injury	4
472936_13	Head Injury	1
321242_1	Head Injury	3
219516_3	Head Injury	1
149228_10	Head Injury	1
87826_1	Head Injury	4
435265_1	Head Injury	1
219642_2	Head Injury	4
325683_19	Head Injury	2
173278_2	Head Injury	4
493438_5	Head Injury	4
213269_4	Head Injury	4
428791_6	Head Injury	1
266417_1	Head Injury	4
172217_4	Head Injury	4
47168_2	Head Injury	2
162443_4	Head Injury	4
427225_8	Head Injury	4
69947_9	Head Injury	4
408323_6	Head Injury	1
205198_8	Head Injury	1
397169_2	Head Injury	4
270704_9	Head Injury	1
125779_2	Head Injury	4
339163_7	Head Injury	4
447071_10	Head Injury	4
160720_2	Head Injury	1
388975_4	Head Injury	4
488204_10	Head Injury	4
170763_7	Head Injury	4
11261_1	Head Injury	4
156220_1	Head Injury	4
450143_9	Head Injury	4
471030_1	Head Injury	1
474555_2	Head Injury	2
497738_2	Head Injury	4
491599_8	Head Injury	1
133513_4	Head Injury	4
402956_3	Head Injury	1
95627_15	Head Injury	1
256215_5	Head Injury	4
395526_4	Head Injury	4
341576_5	Head Injury	1
436168_5	Head Injury	1
173259_8	Head Injury	4
108376_1	Head Injury	4
459633_1	Head Injury	3
452257_2	Head Injury	1
421817_5	Head Injury	1
321436_1	Head Injury	1
412169_1	Head Injury	4
64697_4	Head Injury	1
29601_1	Head Injury	2
253416_2	Head Injury	3
332196_2	Head Injury	1
457811_2	Head Injury	2
71662_12	Head Injury	4
250211_1	Head Injury	4
453300_15	Head Injury	4
226254_9	Head Injury	4
496121_1	Head Injury	4
71924_6	Head Injury	4
251143_3	Head Injury	4
354854_16	Head Injury	2
177001_2	Head Injury	1
15380_2	Head Injury	4
343827_3	Head Injury	4
469315_19	Head Injury	4
34444_18	Head Injury	1
487076_2	Head Injury	4
375743_3	Head Injury	4
14095_1	Head Injury	4
474975_31	Head Injury	4
20564_9	Head Injury	4
136691_7	Head Injury	1
110484_6	Head Injury	2
488445_1	Head Injury	1
339214_1	Head Injury	4
349507_11	Head Injury	4
382905_12	Head Injury	1
261572_8	Head Injury	1
269374_9	Head Injury	3
140913_6	Head Injury	4
169862_1	Head Injury	4
169886_1	Head Injury	3
319774_1	Head Injury	2
114080_16	Head Injury	3
466965_22	Head Injury	1
92041_1	Head Injury	4
97464_5	Head Injury	4
424247_6	Head Injury	4
271106_14	Head Injury	4
115443_1	Head Injury	4
181398_1	Head Injury	2
464785_11	Head Injury	2
369428_2	Head Injury	4
194711_1	Head Injury	4
458321_7	Head Injury	4
39858_2	Head Injury	1
35412_2	Head Injury	1
320704_1	Head Injury	4
241082_2	Head Injury	4
471961_2	Head Injury	4
474280_2	Head Injury	4
4134_2	Head Injury	4
409718_1	Head Injury	2
288888_1	Head Injury	4
63955_2	Head Injury	4
163062_1	Head Injury	4
413506_6	Head Injury	4
99784_2	Head Injury	1
6984_4	Head Injury	4
299600_2	Head Injury	4
254874_5	Head Injury	1
246651_5	Head Injury	4
185286_21	Head Injury	1
281851_5	Head Injury	3
271273_1	Head Injury	4
345705_12	Head Injury	4
329041_3	Head Injury	4
22274_3	Head Injury	1
279094_3	Head Injury	4
71885_31	Head Injury	4
201594_1	Head Injury	1
359594_3	Head Injury	1
165874_27	Head Injury	3
158027_9	Head Injury	1
466177_13	Head Injury	1
105902_10	Head Injury	4
368937_2	Head Injury	4
118099_5	Head Injury	4
161273_10	Head Injury	1
439604_1	Head Injury	4
340808_4	Head Injury	4
44497_9	Head Injury	4
32484_10	Head Injury	4
215107_10	Head Injury	4
136393_4	Head Injury	4
144536_12	Head Injury	4
254465_4	Head Injury	4
175727_5	Head Injury	4
50379_2	Head Injury	4
399942_3	Head Injury	1
43631_1	Head Injury	1
207144_17	Head Injury	4
349272_1	Head Injury	4
155419_5	Head Injury	4
315032_3	Head Injury	1
74960_12	Head Injury	4
230011_4	Head Injury	4
22180_4	Head Injury	4
361226_16	Head Injury	2
441343_12	Head Injury	4
64003_2	Head Injury	4
75408_4	Head Injury	4
177237_24	Head Injury	1
456628_4	Head Injury	4
144142_1	Head Injury	4
254159_3	Head Injury	1
469423_3	Head Injury	4
152785_8	Head Injury	4
219395_5	Head Injury	4
121649_3	Head Injury	4
118446_4	Head Injury	4
238289_14	Head Injury	4
201985_4	Head Injury	4
257219_11	Head Injury	4
119453_1	Head Injury	2
233291_11	Head Injury	4
188102_13	Head Injury	4
190721_10	Head Injury	4
377744_2	Head Injury	4
98879_17	Head Injury	1
303829_12	Head Injury	4
13108_1	Head Injury	4
150456_2	Head Injury	1
114495_11	Head Injury	1
26818_12	Head Injury	1
76162_14	Head Injury	1
491024_4	Head Injury	4
478670_11	Head Injury	1
372822_4	Head Injury	1
275566_13	Head Injury	4
32537_1	Head Injury	1
410154_9	Head Injury	1
237172_1	Head Injury	4
239183_10	Head Injury	1
423238_3	Head Injury	2
415744_9	Head Injury	4
195008_7	Head Injury	1
72615_1	Head Injury	4
402715_4	Head Injury	4
499638_6	Head Injury	4
109437_2	Head Injury	4
138472_7	Head Injury	4
479257_3	Head Injury	4
488401_7	Head Injury	1
222141_14	Head Injury	4
85748_6	Head Injury	4
3234_3	Head Injury	1
496802_1	Head Injury	4
158619_4	Head Injury	3
457495_3	Head Injury	3
269309_1	Head Injury	3
451393_3	Head Injury	4
278773_1	Head Injury	2
95078_1	Head Injury	4
494787_1	Head Injury	4
413397_1	Head Injury	4
130838_4	Head Injury	1
340465_1	Head Injury	4
486548_1	Head Injury	2
44188_1	Head Injury	3
404106_3	Head Injury	2
69460_3	Head Injury	4
208890_1	Head Injury	1
137570_1	Head Injury	4
36953_1	Head Injury	1
323187_2	Head Injury	1
484753_1	Head Injury	1
31841_1	Head Injury	4
39578_1	Head Injury	4
76634_1	Head Injury	3
343709_1	Head Injury	4
492522_1	Head Injury	4
264119_1	Head Injury	4
492559_2	Head Injury	4
328756_2	Head Injury	1
445697_2	Head Injury	2
327930_2	Head Injury	1
48073_2	Head Injury	1
35174_1	Head Injury	4
217036_1	Head Injury	3
344047_4	Head Injury	1
495777_1	Head Injury	1
164234_1	Head Injury	2
447835_1	Head Injury	4
127984_1	Head Injury	1
465738_2	Head Injury	2
104917_2	Head Injury	1
421371_3	Head Injury	1
329291_1	Head Injury	1
467481_1	Head Injury	1
413463_1	Head Injury	4
445752_1	Head Injury	1
458584_1	Head Injury	2
493738_2	Head Injury	1
488917_1	Head Injury	2
224490_1	Head Injury	1
447484_2	Head Injury	2
374888_2	Head Injury	1
43727_1	Head Injury	2
406411_3	Head Injury	1
496880_2	Head Injury	4
351193_3	Head Injury	1
371034_4	Head Injury	1
380054_4	Head Injury	4
402650_1	Head Injury	2
436741_1	Head Injury	1
418031_2	Head Injury	1
433774_2	Head Injury	4
493671_1	Head Injury	4
229848_1	Head Injury	1
442478_1	Head Injury	4
96879_1	Head Injury	1
391449_4	Head Injury	1
311764_14	Head Injury	3
494922_1	Head Injury	3
356364_7	Head Injury	4
398589_1	Head Injury	2
80976_1	Head Injury	2
191269_2	Head Injury	4
258050_3	Head Injury	2
456819_1	Head Injury	4
283558_2	Head Injury	1
486652_21	Head Injury	1
84964_1	Head Injury	4
495985_2	Head Injury	4
401934_4	Head Injury	2
422834_1	Head Injury	4
347246_1	Head Injury	1
53771_4	Head Injury	1
220494_1	Head Injury	4
154529_1	Head Injury	1
128392_1	Head Injury	2
404364_6	Head Injury	1
210356_1	Head Injury	4
256854_1	Head Injury	1
338554_2	Head Injury	4
355892_2	Head Injury	1
431698_3	Head Injury	1
496974_3	Head Injury	4
360764_5	Head Injury	1
405718_7	Head Injury	1
42041_3	Head Injury	1
144657_2	Head Injury	2
492396_1	Head Injury	3
464232_5	Head Injury	4
389269_2	Head Injury	4
372068_1	Head Injury	2
480680_4	Head Injury	1
217916_1	Head Injury	4
419517_6	Head Injury	1
124932_2	Head Injury	1
407824_7	Head Injury	2
488917_2	Head Injury	1
456236_2	Head Injury	4
154754_1	Head Injury	4
388981_1	Head Injury	1
487043_1	Head Injury	2
463101_13	Head Injury	2
262900_5	Head Injury	1
289833_2	Head Injury	4
380587_9	Head Injury	1
235173_1	Head Injury	2
493416_4	Head Injury	1
30223_1	Head Injury	1
442550_4	Head Injury	4
363031_4	Head Injury	3
232170_9	Head Injury	3
403875_2	Head Injury	3
348433_7	Head Injury	2
118477_4	Head Injury	1
208480_1	Head Injury	2
200311_1	Head Injury	2
422935_3	Head Injury	2
207958_1	Head Injury	1
80382_2	Head Injury	2
174217_4	Head Injury	2
452166_18	Head Injury	1
198977_1	Head Injury	2
466709_6	Head Injury	2
342505_2	Head Injury	1
246045_3	Head Injury	4
360121_2	Head Injury	4
170430_1	Head Injury	2
235265_6	Head Injury	2
488243_5	Head Injury	1
367071_1	Head Injury	1
278374_4	Head Injury	2
41223_4	Head Injury	2
224620_1	Head Injury	1
470145_1	Head Injury	4
496998_1	Head Injury	2
175332_2	Head Injury	1
217033_15	Head Injury	4
457648_6	Head Injury	1
381129_1	Head Injury	2
105609_11	Head Injury	4
157178_7	Head Injury	3
102067_4	Head Injury	1
44212_1	Head Injury	2
484376_3	Head Injury	2
439349_3	Head Injury	1
240214_2	Head Injury	2
481787_4	Head Injury	3
397173_2	Head Injury	4
348938_1	Head Injury	2
175786_3	Head Injury	2
462993_6	Head Injury	1
121414_2	Head Injury	2
488719_6	Head Injury	1
470510_1	Head Injury	1
366687_4	Head Injury	2
352879_6	Head Injury	1
426337_5	Head Injury	2
444609_7	Head Injury	1
365681_17	Head Injury	1
67897_1	Head Injury	4
462150_4	Head Injury	2
369277_5	Head Injury	2
147387_4	Head Injury	2
456839_2	Head Injury	2
30041_4	Head Injury	3
264041_1	Head Injury	1
33870_2	Head Injury	2
410514_3	Head Injury	1
399920_2	Head Injury	3
152125_29	Head Injury	2
212927_2	Head Injury	2
494802_3	Head Injury	2
428006_2	Head Injury	2
62491_3	Head Injury	3
12634_5	Head Injury	2
441126_7	Head Injury	4
111658_1	Head Injury	2
347175_4	Head Injury	1
225283_26	Head Injury	2
397746_7	Head Injury	1
73727_3	Head Injury	1
353131_1	Head Injury	2
239835_1	Head Injury	3
497059_4	Head Injury	1
252257_11	Head Injury	2
422523_5	Head Injury	1
433178_8	Head Injury	3
128618_12	Head Injury	1
124137_30	Head Injury	1
338515_13	Head Injury	3
448423_2	Head Injury	1
341340_3	Head Injury	1
164285_1	Head Injury	2
496424_5	Head Injury	4
474642_5	Head Injury	1
252533_1	Head Injury	2
295739_6	Head Injury	2
158185_3	Head Injury	2
458781_5	Head Injury	2
5499_15	Head Injury	2
475367_9	Head Injury	4
212987_5	Head Injury	1
355390_4	Head Injury	4
267812_6	Head Injury	1
159972_34	Head Injury	4
461168_3	Head Injury	1
152929_1	Head Injury	3
95072_1	Head Injury	1
422745_17	Head Injury	4
147825_4	Head Injury	4
120065_5	Head Injury	2
348178_25	Head Injury	1
342053_6	Head Injury	2
138709_1	Head Injury	1
128991_2	Head Injury	3
311031_2	Head Injury	2
208824_2	Head Injury	4
27529_1	Head Injury	1
200120_4	Head Injury	2
43455_2	Head Injury	4
119031_2	Head Injury	1
309040_3	Head Injury	4
237945_1	Head Injury	2
171879_2	Head Injury	4
18014_1	Head Injury	1
8122_9	Head Injury	1
499635_7	Head Injury	4
290176_2	Head Injury	1
37831_1	Head Injury	4
87898_4	Head Injury	2
1831_2	Head Injury	1
398755_13	Head Injury	4
283576_1	Head Injury	4
91595_1	Head Injury	4
147912_2	Head Injury	4
387584_6	Head Injury	4
278367_6	Head Injury	4
95440_1	Head Injury	3
34466_1	Head Injury	1
333636_1	Head Injury	3
196596_1	Head Injury	3
337261_1	Head Injury	3
375346_1	Head Injury	3
324837_1	Head Injury	1
347553_1	Head Injury	1
226286_1	Head Injury	1
275545_1	Head Injury	1
448582_1	Head Injury	1
74673_1	Head Injury	3
156171_1	Head Injury	1
284102_1	Head Injury	3
313175_1	Head Injury	1
72397_1	Head Injury	3
471489_2	Head Injury	1
438732_1	Head Injury	3
137202_1	Head Injury	1
430294_1	Head Injury	1
133167_2	Head Injury	3
461833_1	Head Injury	3
46470_2	Head Injury	1
98977_1	Head Injury	3
445074_1	Head Injury	3
133068_1	Head Injury	3
136668_1	Head Injury	1
319013_1	Head Injury	1
430501_1	Head Injury	1
326440_1	Head Injury	1
357346_2	Head Injury	1
273700_1	Head Injury	1
439465_1	Head Injury	1
412567_1	Head Injury	1
327527_1	Head Injury	2
400421_1	Head Injury	3
377182_2	Head Injury	1
281354_1	Head Injury	1
347845_1	Head Injury	1
465592_1	Head Injury	1
57854_4	Head Injury	1
329988_1	Head Injury	1
498665_2	Head Injury	1
300562_1	Head Injury	3
422913_1	Head Injury	1
234880_1	Head Injury	3
431133_1	Head Injury	1
70863_2	Head Injury	3
441310_1	Head Injury	3
13504_8	Head Injury	3
157305_1	Head Injury	1
427700_6	Head Injury	1
478178_1	Head Injury	1
153229_1	Head Injury	1
380577_1	Head Injury	3
138397_1	Head Injury	1
435047_1	Head Injury	3
220750_1	Head Injury	1
266431_3	Head Injury	1
46464_1	Head Injury	3
331668_1	Head Injury	3
96398_3	Head Injury	1
141028_1	Head Injury	1
492058_1	Head Injury	1
364354_1	Head Injury	1
493568_1	Head Injury	3
265923_2	Head Injury	3
228840_1	Head Injury	1
416527_1	Head Injury	3
330386_3	Head Injury	3
120745_3	Head Injury	3
354891_2	Head Injury	1
187699_1	Head Injury	1
215094_1	Head Injury	1
219908_1	Head Injury	3
307693_1	Head Injury	3
465040_1	Head Injury	1
284071_1	Head Injury	1
431641_2	Head Injury	3
251665_1	Head Injury	1
108625_2	Head Injury	3
107412_5	Head Injury	3
114576_1	Head Injury	4
175327_1	Head Injury	1
437850_1	Head Injury	1
318229_8	Head Injury	1
356097_1	Head Injury	3
242139_1	Head Injury	1
149890_1	Head Injury	1
381414_2	Head Injury	1
493810_10	Head Injury	1
260752_1	Head Injury	1
294852_1	Head Injury	3
141092_1	Head Injury	1
376218_1	Head Injury	3
360245_2	Head Injury	1
496802_5	Head Injury	1
412284_1	Head Injury	1
173170_1	Head Injury	1
149319_1	Head Injury	1
465234_2	Head Injury	1
433397_1	Head Injury	1
3723_2	Head Injury	3
483812_2	Head Injury	3
266436_1	Head Injury	1
358287_2	Head Injury	1
391159_2	Head Injury	1
458296_3	Head Injury	3
475403_1	Head Injury	3
415074_1	Head Injury	1
338231_1	Head Injury	1
327924_1	Head Injury	1
149581_1	Head Injury	3
155955_3	Head Injury	3
253260_2	Head Injury	3
446468_2	Head Injury	3
438015_1	Head Injury	1
98282_1	Head Injury	3
123128_2	Head Injury	3
319745_1	Head Injury	3
221531_2	Head Injury	1
339802_1	Head Injury	1
49886_1	Head Injury	1
415088_1	Head Injury	3
240084_2	Head Injury	1
467181_2	Head Injury	1
221481_1	Head Injury	3
152495_1	Head Injury	1
304606_1	Head Injury	1
108178_2	Head Injury	3
500819_3	Head Injury	1
119962_1	Head Injury	3
178623_2	Head Injury	1
354387_1	Head Injury	2
201641_2	Head Injury	1
51419_1	Head Injury	1
131137_1	Head Injury	1
414039_5	Head Injury	1
228000_2	Head Injury	1
497718_1	Head Injury	1
266460_3	Head Injury	1
299991_5	Head Injury	3
40242_2	Head Injury	3
97070_8	Head Injury	3
292402_2	Head Injury	1
358884_1	Head Injury	3
389040_2	Head Injury	1
91740_3	Head Injury	1
188240_4	Head Injury	1
329820_5	Head Injury	3
31498_2	Head Injury	3
405907_1	Head Injury	3
143466_3	Head Injury	3
169158_1	Head Injury	1
85093_2	Head Injury	1
440140_2	Head Injury	3
324016_1	Head Injury	1
108359_1	Head Injury	1
240451_2	Head Injury	1
14143_2	Head Injury	3
317563_2	Head Injury	3
414827_1	Head Injury	1
147260_3	Head Injury	1
119757_1	Head Injury	3
434464_1	Head Injury	3
116065_1	Head Injury	1
370083_3	Head Injury	1
286213_1	Head Injury	1
285956_1	Head Injury	1
431892_1	Head Injury	1
141857_1	Head Injury	1
222435_1	Head Injury	1
388740_5	Head Injury	1
434160_2	Head Injury	1
254807_1	Head Injury	3
122595_2	Head Injury	1
9799_1	Head Injury	1
131326_3	Head Injury	1
105789_4	Head Injury	1
22331_2	Head Injury	1
107412_16	Head Injury	1
100775_1	Head Injury	3
254780_1	Head Injury	3
116653_3	Head Injury	1
404049_1	Head Injury	1
472171_2	Head Injury	1
386115_1	Head Injury	1
313353_2	Head Injury	3
354354_3	Head Injury	1
3258_3	Head Injury	1
121540_1	Head Injury	1
203511_5	Head Injury	3
91729_1	Head Injury	1
367477_10	Head Injury	3
313155_1	Head Injury	1
390324_2	Head Injury	3
222228_1	Head Injury	2
151641_2	Head Injury	1
416163_9	Head Injury	3
208690_5	Head Injury	1
394725_2	Head Injury	3
108624_4	Head Injury	1
441704_2	Head Injury	1
387870_1	Head Injury	3
319809_1	Head Injury	1
425112_1	Head Injury	2
86166_2	Head Injury	3
128204_1	Head Injury	3
90807_2	Head Injury	1
430586_1	Head Injury	3
239495_1	Head Injury	1
147382_6	Head Injury	1
328772_1	Head Injury	3
354204_4	Head Injury	3
172047_1	Head Injury	1
274791_2	Head Injury	2
354920_1	Head Injury	1
345413_3	Head Injury	1
131103_2	Head Injury	3
348279_2	Head Injury	1
365895_1	Head Injury	3
329754_6	Head Injury	3
449336_1	Head Injury	2
107608_1	Head Injury	1
73815_1	Head Injury	1
277349_1	Head Injury	1
163292_2	Head Injury	1
408984_3	Head Injury	1
127134_1	Head Injury	2
78246_1	Head Injury	1
374240_1	Head Injury	1
173686_1	Head Injury	2
19603_1	Head Injury	1
314881_1	Head Injury	3
330934_3	Head Injury	3
262368_1	Head Injury	1
381803_4	Head Injury	3
318041_1	Head Injury	1
473487_1	Head Injury	1
73878_7	Head Injury	1
171425_1	Head Injury	3
239961_4	Head Injury	1
402378_1	Head Injury	1
368454_1	Head Injury	2
490665_1	Head Injury	1
271081_2	Head Injury	1
106790_1	Head Injury	1
231886_3	Head Injury	1
109431_2	Head Injury	3
302104_4	Head Injury	3
208073_1	Head Injury	1
310375_8	Head Injury	1
456707_1	Head Injury	1
409147_1	Head Injury	1
49293_2	Head Injury	1
220116_1	Head Injury	1
37863_3	Head Injury	1
249503_3	Head Injury	3
372627_5	Head Injury	1
426958_3	Head Injury	1
197683_3	Head Injury	1
380930_1	Head Injury	3
286935_1	Head Injury	1
111064_4	Head Injury	1
20906_11	Head Injury	1
51608_1	Head Injury	2
78845_1	Head Injury	1
227254_1	Head Injury	1
163738_12	Head Injury	1
15494_1	Head Injury	1
362021_3	Head Injury	1
472815_3	Head Injury	1
397003_10	Head Injury	3
116270_4	Head Injury	1
405776_2	Head Injury	1
131785_2	Head Injury	1
149138_1	Head Injury	1
356981_2	Head Injury	1
480468_5	Head Injury	2
97163_1	Head Injury	1
149110_8	Head Injury	1
217475_4	Head Injury	1
355637_1	Head Injury	1
20032_2	Head Injury	1
273302_1	Head Injury	1
491457_1	Head Injury	1
349045_1	Head Injury	1
92964_4	Head Injury	1
224585_1	Head Injury	1
12888_3	Head Injury	1
433123_1	Head Injury	1
230992_2	Head Injury	3
323545_2	Head Injury	1
297327_1	Head Injury	1
36534_1	Head Injury	1
22123_2	Head Injury	1
241386_4	Head Injury	1
422508_2	Head Injury	1
201970_2	Head Injury	1
87787_2	Head Injury	1
234372_3	Head Injury	2
114060_2	Head Injury	1
222618_1	Head Injury	1
486532_2	Head Injury	2
297580_1	Head Injury	1
501173_1	Head Injury	1
145654_1	Head Injury	1
111167_7	Head Injury	1
68525_1	Head Injury	3
289607_1	Head Injury	1
219376_1	Head Injury	3
373446_1	Head Injury	1
500446_3	Head Injury	1
267817_1	Head Injury	1
344583_4	Head Injury	3
382826_6	Head Injury	2
26605_3	Head Injury	3
455306_2	Head Injury	3
468828_1	Head Injury	1
162279_2	Head Injury	1
271896_3	Head Injury	1
246588_3	Head Injury	1
135852_11	Head Injury	3
173514_2	Head Injury	2
6968_10	Head Injury	1
417812_2	Head Injury	3
157353_5	Head Injury	1
169929_10	Head Injury	3
432839_2	Head Injury	1
142555_1	Head Injury	3
456759_2	Head Injury	1
427215_1	Head Injury	3
247450_2	Head Injury	1
17065_1	Head Injury	1
21176_1	Head Injury	1
362056_4	Head Injury	3
220715_7	Head Injury	3
364216_1	Head Injury	1
351448_12	Head Injury	1
24050_6	Head Injury	3
150353_7	Head Injury	1
224812_1	Head Injury	1
201251_1	Head Injury	1
283906_1	Head Injury	3
22274_1	Head Injury	1
366629_1	Head Injury	1
346601_14	Head Injury	1
233226_1	Head Injury	3
29062_8	Head Injury	3
252837_3	Head Injury	3
49325_1	Head Injury	3
442551_1	Head Injury	3
202225_2	Head Injury	3
383030_2	Head Injury	1
364427_2	Head Injury	1
445184_2	Head Injury	1
105874_1	Head Injury	1
126874_1	Head Injury	3
255419_1	Head Injury	1
51339_1	Head Injury	3
84035_1	Head Injury	3
23014_2	Head Injury	3
246637_1	Head Injury	1
224578_1	Head Injury	1
232621_1	Head Injury	1
299012_3	Head Injury	3
435111_7	Head Injury	1
454361_2	Head Injury	3
469654_4	Head Injury	1
134516_1	Head Injury	2
160550_5	Head Injury	3
47280_1	Head Injury	1
200821_2	Head Injury	3
464559_1	Head Injury	1
369586_6	Head Injury	2
469625_2	Head Injury	2
472747_7	Head Injury	2
111352_3	Head Injury	2
371518_2	Head Injury	3
104026_2	Head Injury	1
179001_1	Head Injury	1
288667_1	Head Injury	1
462498_1	Head Injury	1
447481_8	Head Injury	1
55021_1	Head Injury	1
261762_3	Head Injury	1
154219_3	Head Injury	1
305251_1	Head Injury	1
165638_2	Head Injury	3
495879_3	Head Injury	1
136043_4	Head Injury	3
255055_1	Head Injury	1
238464_2	Head Injury	1
310106_2	Head Injury	1
227173_2	Head Injury	1
100817_3	Head Injury	3
234780_1	Head Injury	3
87236_2	Head Injury	1
354608_8	Head Injury	1
58265_3	Head Injury	1
357509_2	Head Injury	1
315838_3	Head Injury	3
415924_7	Head Injury	2
100845_6	Head Injury	3
178773_1	Head Injury	3
72629_3	Head Injury	1
58818_2	Head Injury	1
219872_1	Head Injury	1
320477_7	Head Injury	3
178237_2	Head Injury	1
121719_3	Head Injury	1
222350_9	Head Injury	1
377670_2	Head Injury	1
252747_1	Head Injury	1
6456_2	Head Injury	1
441799_4	Head Injury	2
428069_3	Head Injury	2
480047_7	Head Injury	1
199784_1	Head Injury	3
224662_15	Head Injury	1
462549_2	Head Injury	1
487488_5	Head Injury	1
198687_19	Head Injury	3
199861_1	Head Injury	1
324993_1	Head Injury	1
400173_4	Head Injury	1
152026_2	Head Injury	1
118306_1	Head Injury	1
55875_2	Head Injury	1
47507_6	Head Injury	1
338353_3	Head Injury	1
476207_3	Head Injury	1
501875_1	Head Injury	2
185743_2	Head Injury	1
452902_1	Head Injury	1
447444_6	Head Injury	1
245302_4	Head Injury	2
347954_2	Head Injury	1
211650_6	Head Injury	3
239974_8	Head Injury	3
295284_1	Head Injury	2
204295_2	Head Injury	1
19592_2	Head Injury	1
225264_1	Head Injury	3
274769_9	Head Injury	1
392666_3	Head Injury	1
387174_2	Head Injury	1
349151_3	Head Injury	2
308301_4	Head Injury	3
361248_7	Head Injury	1
385702_2	Head Injury	3
106815_1	Head Injury	2
292866_6	Head Injury	1
50347_1	Head Injury	1
89880_1	Head Injury	1
125374_1	Head Injury	1
446685_2	Head Injury	2
54037_2	Head Injury	1
298554_2	Head Injury	1
273402_2	Head Injury	3
270803_2	Head Injury	1
287442_2	Head Injury	1
400197_3	Head Injury	1
167527_1	Head Injury	1
369600_10	Head Injury	3
192900_5	Head Injury	3
381704_8	Head Injury	1
161720_8	Head Injury	1
434015_4	Head Injury	3
96642_5	Head Injury	1
8236_3	Head Injury	1
371042_6	Head Injury	1
175272_1	Head Injury	1
210419_3	Head Injury	3
94236_10	Head Injury	3
459805_2	Head Injury	1
288447_7	Head Injury	3
362625_4	Head Injury	1
24881_7	Head Injury	3
450295_3	Head Injury	1
419871_2	Head Injury	2
160550_7	Head Injury	1
231744_2	Head Injury	1
5426_4	Head Injury	2
174598_4	Head Injury	1
181977_10	Head Injury	2
425151_2	Head Injury	1
13880_5	Head Injury	1
74731_1	Head Injury	3
15289_1	Head Injury	2
232992_5	Head Injury	1
342084_2	Head Injury	1
221197_2	Head Injury	1
229987_1	Head Injury	2
191716_1	Head Injury	2
491975_5	Head Injury	2
23653_2	Head Injury	1
56602_1	Head Injury	1
303954_6	Head Injury	1
181470_1	Head Injury	2
402488_2	Head Injury	1
495517_2	Head Injury	1
37268_5	Head Injury	3
226193_1	Head Injury	3
8967_1	Head Injury	1
466028_7	Head Injury	2
102979_2	Head Injury	2
412617_4	Head Injury	1
63336_3	Head Injury	1
248176_4	Head Injury	1
230368_3	Head Injury	1
297216_2	Head Injury	1
17057_2	Head Injury	1
428344_1	Head Injury	3
153334_11	Head Injury	3
25928_10	Head Injury	3
42208_2	Head Injury	3
22650_1	Head Injury	1
90554_5	Head Injury	1
274290_4	Head Injury	1
156513_2	Head Injury	2
76703_1	Head Injury	1
39949_4	Head Injury	3
129245_1	Head Injury	3
382344_8	Head Injury	3
354409_3	Head Injury	1
105112_10	Head Injury	3
139949_10	Head Injury	3
363181_7	Head Injury	1
79408_2	Head Injury	1
36103_1	Head Injury	3
79502_1	Head Injury	3
306515_3	Head Injury	1
140000_1	Head Injury	1
377871_1	Head Injury	1
27947_1	Head Injury	3
33257_2	Head Injury	2
477500_6	Head Injury	1
297767_2	Head Injury	1
469529_3	Head Injury	1
32028_1	Head Injury	2
121733_3	Head Injury	1
347571_15	Head Injury	3
81406_3	Head Injury	1
492021_2	Head Injury	1
12702_2	Head Injury	1
219553_17	Head Injury	1
343049_3	Head Injury	1
238321_16	Head Injury	2
57488_1	Head Injury	1
344645_1	Head Injury	3
178996_2	Head Injury	1
300853_1	Head Injury	1
393665_2	Head Injury	2
93558_12	Head Injury	1
231506_2	Head Injury	2
306441_9	Head Injury	1
45301_3	Head Injury	1
467778_4	Head Injury	1
273550_2	Head Injury	2
148781_19	Head Injury	2
352203_1	Head Injury	1
96634_2	Head Injury	1
27635_4	Head Injury	3
155625_4	Head Injury	1
277204_1	Head Injury	1
217947_8	Head Injury	1
331133_27	Head Injury	3
244890_1	Head Injury	1
472672_9	Head Injury	2
83144_3	Head Injury	1
297414_2	Head Injury	1
293522_2	Head Injury	1
326980_1	Head Injury	1
216760_17	Head Injury	1
175441_8	Head Injury	1
52611_1	Head Injury	1
167805_1	Head Injury	3
241405_2	Head Injury	1
226769_5	Head Injury	2
46238_1	Head Injury	2
224960_8	Head Injury	3
123351_1	Head Injury	1
185508_3	Head Injury	1
274453_1	Head Injury	1
10288_8	Head Injury	3
121634_5	Head Injury	1
110264_4	Head Injury	2
71754_9	Head Injury	1
335329_1	Head Injury	1
40851_1	Head Injury	3
53591_1	Head Injury	1
371666_6	Head Injury	1
239921_1	Head Injury	3
269762_2	Head Injury	1
234397_52	Head Injury	1
99441_2	Head Injury	1
323211_4	Head Injury	1
379307_1	Head Injury	1
52322_5	Head Injury	1
108126_1	Head Injury	1
189179_3	Head Injury	3
12538_2	Head Injury	2
187567_4	Head Injury	3
254172_8	Head Injury	1
27891_3	Head Injury	1
340642_3	Head Injury	1
186549_1	Head Injury	1
164817_8	Head Injury	2
224445_2	Head Injury	1
125767_3	Head Injury	1
326619_2	Head Injury	3
67542_1	Head Injury	2
157513_1	Head Injury	1
85286_1	Head Injury	3
254863_1	Head Injury	1
314224_10	Head Injury	2
253972_1	Head Injury	3
86210_3	Head Injury	3
171373_1	Head Injury	1
41098_20	Head Injury	2
173650_4	Head Injury	1
327984_2	Head Injury	1
360048_5	Head Injury	1
168448_2	Head Injury	1
102971_9	Head Injury	3
108114_2	Head Injury	1
281077_1	Head Injury	3
90717_1	Head Injury	1
197714_1	Head Injury	1
385425_1	Head Injury	1
104512_1	Head Injury	1
94927_2	Head Injury	3
208955_3	Head Injury	3
311211_1	Head Injury	3
64668_1	Head Injury	3
78370_3	Head Injury	1
379642_3	Head Injury	1
13537_2	Head Injury	1
234273_2	Head Injury	3
294042_2	Head Injury	1
218873_5	Head Injury	1
74937_7	Head Injury	3
393480_4	Head Injury	1
50739_4	Head Injury	3
373336_2	Head Injury	1
51927_14	Head Injury	3
339088_7	Head Injury	1
352850_2	Head Injury	1
422802_1	Head Injury	2
279398_4	Head Injury	3
268894_1	Head Injury	1
295801_13	Head Injury	2
85701_8	Head Injury	1
307940_3	Head Injury	1
15657_5	Head Injury	1
289393_3	Head Injury	3
41651_3	Head Injury	1
315186_11	Head Injury	1
108566_8	Head Injury	1
317642_1	Head Injury	3
403219_1	Head Injury	1
308921_6	Head Injury	1
172414_3	Head Injury	1
246137_3	Head Injury	2
371947_7	Head Injury	1
476198_5	Head Injury	1
279923_2	Head Injury	1
373529_2	Head Injury	3
278237_1	Head Injury	3
101515_1	Head Injury	1
308789_2	Head Injury	2
240734_5	Head Injury	1
110070_1	Head Injury	1
1028_3	Head Injury	1
394328_12	Head Injury	1
313486_3	Head Injury	1
291101_1	Head Injury	1
191856_2	Head Injury	1
20604_1	Head Injury	3
92536_12	Head Injury	1
335331_1	Head Injury	1
70439_1	Head Injury	1
183180_3	Head Injury	1
15734_1	Head Injury	1
42652_1	Head Injury	1
122103_4	Head Injury	3
251751_3	Head Injury	3
202442_1	Head Injury	3
103289_1	Head Injury	1
11129_4	Head Injury	1
213957_2	Head Injury	3
276742_2	Head Injury	1
232237_4	Head Injury	3
350927_1	Head Injury	3
90481_1	Head Injury	1
53154_1	Head Injury	3
302282_2	Head Injury	1
101372_2	Head Injury	3
304482_2	Head Injury	4
231993_2	Head Injury	3
204384_1	Head Injury	1
439592_5	Head Injury	3
48776_1	Head Injury	3
149002_3	Head Injury	1
113198_2	Head Injury	3
333035_1	Head Injury	1
94077_2	Head Injury	1
283636_2	Head Injury	1
207454_2	Head Injury	3
334293_15	Head Injury	1
130349_2	Head Injury	3
217273_1	Head Injury	1
179229_1	Head Injury	1
274476_1	Head Injury	1
158998_1	Head Injury	3
176924_10	Head Injury	1
5308_1	Head Injury	1
288403_2	Head Injury	1
225216_8	Head Injury	1
359634_2	Head Injury	1
355209_4	Head Injury	1
109839_3	Head Injury	1
27026_1	Head Injury	3
190934_1	Head Injury	1
225224_5	Head Injury	1
372856_1	Head Injury	1
115301_1	Head Injury	1
235392_1	Head Injury	3
9010_1	Head Injury	1
301684_1	Head Injury	1
167760_2	Head Injury	3
55116_2	Head Injury	1
208627_1	Head Injury	1
189125_2	Head Injury	1
141487_2	Head Injury	1
269870_1	Head Injury	3
179331_1	Head Injury	1
51809_3	Head Injury	1
328452_4	Head Injury	1
51267_3	Head Injury	1
29609_8	Head Injury	3
27367_1	Head Injury	4
275725_1	Head Injury	3
181315_1	Head Injury	3
304208_3	Head Injury	3
85857_4	Head Injury	1
54503_2	Head Injury	3
25083_8	Head Injury	1
101409_6	Head Injury	1
158072_7	Head Injury	3
5772_1	Head Injury	3
268204_1	Head Injury	3
189841_8	Head Injury	1
228891_2	Head Injury	1
83963_7	Head Injury	1
152895_2	Head Injury	1
342171_4	Head Injury	4
159821_8	Head Injury	1
154838_3	Head Injury	1
30837_1	Head Injury	1
152067_1	Head Injury	1
383576_1	Head Injury	1
478782_1	Head Injury	1
225163_1	Head Injury	1
494317_1	Head Injury	2
146439_1	Head Injury	4
373265_2	Head Injury	4
168842_1	Head Injury	4
473989_2	Head Injury	4
398299_1	Head Injury	4
444201_1	Head Injury	2
334584_7	Head Injury	1
53760_1	Head Injury	1
397163_1	Head Injury	3
857_2	Head Injury	1
113782_3	Head Injury	1
368511_5	Head Injury	1
445977_10	Head Injury	1
135235_1	Head Injury	3
164654_1	Head Injury	2
34155_1	Head Injury	1
205397_2	Head Injury	4
473048_1	Head Injury	4
135696_2	Head Injury	1
264689_2	Head Injury	2
402752_2	Head Injury	4
499118_1	Head Injury	4
396674_4	Head Injury	3
213121_1	Head Injury	1
450729_1	Head Injury	4
369200_1	Head Injury	1
471455_3	Head Injury	4
25273_3	Head Injury	3
276813_1	Head Injury	4
433455_1	Head Injury	4
354716_1	Head Injury	4
417057_3	Head Injury	2
162067_4	Head Injury	4
74044_2	Head Injury	2
25832_1	Head Injury	2
70401_1	Head Injury	4
116376_5	Head Injury	1
467303_1	Head Injury	1
285957_1	Head Injury	1
457232_8	Head Injury	4
18145_1	Head Injury	4
418752_1	Head Injury	1
121825_6	Head Injury	4
394187_2	Head Injury	4
82846_1	Head Injury	2
474060_2	Head Injury	1
185437_1	Head Injury	1
385026_3	Head Injury	1
151902_1	Head Injury	1
349717_1	Head Injury	1
388219_1	Head Injury	1
291627_6	Head Injury	1
361163_3	Head Injury	3
209323_1	Head Injury	4
337868_3	Head Injury	1
163913_1	Head Injury	2
57575_4	Head Injury	2
309693_1	Head Injury	1
72715_7	Head Injury	3
372571_5	Head Injury	4
218373_6	Head Injury	3
454338_2	Head Injury	2
458432_2	Head Injury	1
474877_1	Head Injury	1
441481_2	Head Injury	2
165779_1	Head Injury	3
455746_2	Head Injury	1
240003_1	Head Injury	1
359206_1	Head Injury	2
472194_6	Head Injury	1
131800_1	Head Injury	2
405291_1	Head Injury	1
430868_1	Head Injury	1
488927_3	Head Injury	1
452311_4	Head Injury	2
425510_3	Head Injury	1
4664_3	Head Injury	1
287807_2	Head Injury	1
449822_4	Head Injury	2
256206_1	Head Injury	1
54989_6	Head Injury	4
450637_14	Head Injury	3
282004_1	Head Injury	1
263873_1	Head Injury	4
289612_9	Head Injury	1
245431_1	Head Injury	2
408239_1	Head Injury	1
135278_2	Head Injury	3
169470_2	Head Injury	1
450854_3	Head Injury	3
241874_2	Head Injury	3
266237_1	Head Injury	3
316897_1	Head Injury	2
366386_2	Head Injury	2
87772_1	Head Injury	2
167318_3	Head Injury	1
322467_5	Head Injury	1
399297_1	Head Injury	2
38409_3	Head Injury	2
316864_3	Head Injury	3
175981_2	Head Injury	1
114887_4	Head Injury	4
306598_2	Head Injury	2
70054_1	Head Injury	2
425219_1	Head Injury	1
147356_1	Head Injury	4
65043_13	Head Injury	3
250388_5	Head Injury	4
200989_3	Head Injury	4
347750_11	Head Injury	1
380858_7	Head Injury	1
212697_8	Head Injury	1
20387_3	Head Injury	4
441882_8	Head Injury	1
270779_1	Head Injury	1
332243_2	Head Injury	4
460364_2	Head Injury	2
216625_2	Head Injury	1
291216_1	Head Injury	1
244838_9	Head Injury	1
240186_3	Head Injury	1
73581_3	Head Injury	1
434965_10	Head Injury	1
239415_2	Head Injury	2
363770_4	Head Injury	4
479173_4	Head Injury	4
9874_4	Head Injury	1
333465_3	Head Injury	4
326660_8	Head Injury	1
359189_5	Head Injury	1
256161_7	Head Injury	4
66306_7	Head Injury	4
464652_2	Head Injury	1
327388_1	Head Injury	4
3204_3	Head Injury	1
51672_1	Head Injury	1
219091_1	Head Injury	4
362162_3	Head Injury	1
498119_8	Head Injury	4
224981_6	Head Injury	1
453008_4	Head Injury	1
200590_4	Head Injury	4
246585_3	Head Injury	1
194415_2	Head Injury	4
369917_1	Head Injury	1
262724_1	Head Injury	1
428447_5	Head Injury	4
170913_1	Head Injury	1
460702_3	Head Injury	4
417898_13	Head Injury	4
102572_29	Head Injury	4
15998_16	Head Injury	4
290714_1	Head Injury	4
94646_1	Head Injury	3
68394_1	Head Injury	1
352206_1	Head Injury	1
264662_1	Head Injury	1
178634_1	Head Injury	1
488511_1	Head Injury	3
424223_2	Head Injury	3
306998_1	Head Injury	3
239959_2	Head Injury	3
133887_1	Head Injury	3
412983_1	Head Injury	3
490765_2	Head Injury	1
6850_1	Head Injury	3
177663_1	Head Injury	3
64924_1	Head Injury	3
133873_1	Head Injury	3
317953_2	Head Injury	3
444182_1	Head Injury	3
169156_1	Head Injury	3
101740_2	Head Injury	3
206945_1	Head Injury	3
358455_1	Head Injury	3
474977_1	Head Injury	1
424476_1	Head Injury	3
72725_1	Head Injury	3
364921_1	Head Injury	3
433539_1	Head Injury	3
476928_1	Head Injury	3
42280_4	Head Injury	3
382405_2	Head Injury	3
82410_1	Head Injury	3
345764_1	Head Injury	3
430592_1	Head Injury	3
42228_3	Head Injury	3
441991_2	Head Injury	3
96451_2	Head Injury	3
136492_1	Head Injury	3
166480_3	Head Injury	3
494561_1	Head Injury	3
346404_1	Head Injury	3
60571_2	Head Injury	3
70872_4	Head Injury	3
501134_4	Head Injury	3
39483_1	Head Injury	3
212402_1	Head Injury	3
311298_1	Head Injury	3
99912_2	Head Injury	3
241372_1	Head Injury	1
251818_1	Head Injury	3
223201_1	Head Injury	3
126064_1	Head Injury	3
485151_1	Head Injury	1
40210_1	Head Injury	3
498905_1	Head Injury	3
446708_1	Head Injury	3
56228_1	Head Injury	3
222654_3	Head Injury	3
229232_2	Head Injury	3
69145_1	Head Injury	3
478020_1	Head Injury	3
68423_1	Head Injury	3
495096_1	Head Injury	1
444314_4	Head Injury	3
357727_2	Head Injury	3
459646_1	Head Injury	3
114497_1	Head Injury	3
346524_1	Head Injury	3
353610_1	Head Injury	3
420423_3	Head Injury	3
265554_2	Head Injury	3
282213_1	Head Injury	1
133876_1	Head Injury	3
62160_3	Head Injury	3
392195_1	Head Injury	3
420098_2	Head Injury	1
56228_2	Head Injury	3
159327_3	Head Injury	3
131809_1	Head Injury	1
371596_2	Head Injury	3
344831_2	Head Injury	3
113702_1	Head Injury	3
329581_1	Head Injury	1
263432_1	Head Injury	3
96274_5	Head Injury	3
351153_1	Head Injury	1
150838_1	Head Injury	3
484692_1	Head Injury	3
7258_1	Head Injury	3
487306_1	Head Injury	1
252250_1	Head Injury	3
297156_1	Head Injury	3
460721_1	Head Injury	3
465680_3	Head Injury	1
312642_2	Head Injury	3
481800_1	Head Injury	3
464002_4	Head Injury	3
86857_2	Head Injury	3
249562_5	Head Injury	3
284350_1	Head Injury	1
319750_1	Head Injury	3
351784_1	Head Injury	1
363361_1	Head Injury	3
405720_1	Head Injury	2
376699_2	Head Injury	1
245737_4	Head Injury	1
222606_4	Head Injury	3
472431_1	Head Injury	3
34444_2	Head Injury	1
377983_1	Head Injury	1
247111_1	Head Injury	3
446402_1	Head Injury	1
372606_3	Head Injury	1
409665_12	Head Injury	3
101958_1	Head Injury	1
144539_1	Head Injury	3
201424_1	Head Injury	1
130425_1	Head Injury	3
305416_1	Head Injury	3
481173_7	Head Injury	3
464313_1	Head Injury	3
22326_4	Head Injury	3
436005_3	Head Injury	3
449495_1	Head Injury	3
494069_4	Head Injury	3
343531_2	Head Injury	3
323899_1	Head Injury	3
472594_1	Head Injury	3
486076_3	Head Injury	3
34866_1	Head Injury	3
42899_3	Head Injury	3
65275_2	Head Injury	1
385256_1	Head Injury	3
5051_3	Head Injury	3
316077_1	Head Injury	3
366579_1	Head Injury	3
158511_2	Head Injury	3
33013_1	Head Injury	3
41251_1	Head Injury	3
432842_9	Head Injury	3
356910_1	Head Injury	3
312007_2	Head Injury	1
103463_1	Head Injury	1
12615_5	Head Injury	1
119036_1	Head Injury	3
95466_2	Head Injury	1
217217_2	Head Injury	3
395017_1	Head Injury	1
375823_1	Head Injury	3
470389_1	Head Injury	3
368175_4	Head Injury	3
430120_1	Head Injury	3
381343_3	Head Injury	1
356507_2	Head Injury	1
455777_11	Head Injury	1
323881_5	Head Injury	3
387467_1	Head Injury	2
329751_7	Head Injury	1
147222_2	Head Injury	3
344399_1	Head Injury	1
432174_1	Head Injury	2
469903_2	Head Injury	1
463484_2	Head Injury	3
226255_4	Head Injury	1
427852_2	Head Injury	3
324263_1	Head Injury	3
320199_1	Head Injury	3
345958_2	Head Injury	3
351788_1	Head Injury	3
406970_1	Head Injury	3
407644_1	Head Injury	3
360996_1	Head Injury	1
495815_1	Head Injury	3
336626_1	Head Injury	1
500584_1	Head Injury	1
463726_4	Head Injury	3
426668_1	Head Injury	1
336219_1	Head Injury	3
362924_1	Head Injury	1
134138_1	Head Injury	3
165936_2	Head Injury	3
201375_1	Head Injury	3
408669_1	Head Injury	3
96611_3	Head Injury	3
251426_3	Head Injury	3
200593_1	Head Injury	3
494485_2	Head Injury	3
313912_4	Head Injury	3
187505_3	Head Injury	3
113135_2	Head Injury	1
501395_6	Head Injury	1
482658_1	Head Injury	3
496567_3	Head Injury	1
196599_4	Head Injury	1
339512_2	Head Injury	1
328605_3	Head Injury	1
340169_1	Head Injury	3
458540_2	Head Injury	3
337590_2	Head Injury	1
139113_2	Head Injury	3
274806_2	Head Injury	3
37757_2	Head Injury	3
140971_6	Head Injury	1
391465_8	Head Injury	3
313758_4	Head Injury	3
3079_1	Head Injury	1
325383_2	Head Injury	1
491878_1	Head Injury	3
327429_3	Head Injury	2
132315_3	Head Injury	3
335987_4	Head Injury	3
339021_3	Head Injury	3
480392_2	Head Injury	1
346705_1	Head Injury	1
232615_1	Head Injury	1
379362_3	Head Injury	3
282147_2	Head Injury	3
487386_1	Head Injury	3
4118_7	Head Injury	3
472376_2	Head Injury	3
473775_7	Head Injury	3
496999_3	Head Injury	1
132214_1	Head Injury	3
470190_1	Head Injury	1
434405_2	Head Injury	3
119083_4	Head Injury	3
216068_5	Head Injury	1
375110_1	Head Injury	3
238298_1	Head Injury	3
440252_1	Head Injury	3
171414_1	Head Injury	3
70077_4	Head Injury	1
173250_1	Head Injury	1
252408_2	Head Injury	3
327526_2	Head Injury	3
356182_7	Head Injury	1
305111_1	Head Injury	3
129230_1	Head Injury	1
100245_3	Head Injury	1
364780_1	Head Injury	1
246864_3	Head Injury	3
253234_3	Head Injury	1
150351_1	Head Injury	1
425378_7	Head Injury	1
400262_5	Head Injury	3
149088_2	Head Injury	1
316965_2	Head Injury	1
39424_1	Head Injury	2
492076_1	Head Injury	3
150862_2	Head Injury	3
118288_2	Head Injury	3
380947_2	Head Injury	1
8810_1	Head Injury	1
6870_1	Head Injury	3
320573_1	Head Injury	3
366742_3	Head Injury	3
342508_5	Head Injury	3
326681_1	Head Injury	3
212345_1	Head Injury	3
94230_1	Head Injury	3
90613_3	Head Injury	3
497520_2	Head Injury	1
213732_1	Head Injury	3
398042_1	Head Injury	3
5426_1	Head Injury	3
95002_2	Head Injury	3
216796_3	Head Injury	1
156919_1	Head Injury	1
495650_2	Head Injury	3
86890_3	Head Injury	3
269310_4	Head Injury	1
461337_4	Head Injury	1
184643_5	Head Injury	1
234069_2	Head Injury	3
452949_1	Head Injury	3
107688_1	Head Injury	3
18987_1	Head Injury	3
160929_15	Head Injury	1
396691_2	Head Injury	3
365400_2	Head Injury	1
94254_1	Head Injury	3
18645_3	Head Injury	1
366242_1	Head Injury	3
260801_2	Head Injury	1
270498_1	Head Injury	3
39825_3	Head Injury	3
301017_3	Head Injury	1
400221_1	Head Injury	3
278815_1	Head Injury	3
362805_2	Head Injury	3
108547_2	Head Injury	1
191236_1	Head Injury	3
501854_2	Head Injury	3
304541_7	Head Injury	3
375396_1	Head Injury	3
306832_1	Head Injury	1
369691_1	Head Injury	1
153253_1	Head Injury	3
292381_1	Head Injury	1
225782_1	Head Injury	1
481629_3	Head Injury	3
419972_4	Head Injury	3
354062_2	Head Injury	1
272366_1	Head Injury	3
362894_1	Head Injury	3
212348_1	Head Injury	3
103672_4	Head Injury	3
310823_1	Head Injury	3
307593_2	Head Injury	3
491114_2	Head Injury	3
95627_7	Head Injury	1
318651_3	Head Injury	3
493970_4	Head Injury	3
111212_1	Head Injury	1
438448_1	Head Injury	3
453001_3	Head Injury	3
248890_4	Head Injury	3
164302_15	Head Injury	3
392898_2	Head Injury	3
408031_1	Head Injury	3
319738_1	Head Injury	1
204664_1	Head Injury	1
227562_14	Head Injury	3
465525_2	Head Injury	2
440072_1	Head Injury	1
327220_5	Head Injury	1
54995_2	Head Injury	3
77081_8	Head Injury	3
425566_2	Head Injury	3
223201_3	Head Injury	3
121757_3	Head Injury	3
114872_1	Head Injury	3
476669_1	Head Injury	3
450597_1	Head Injury	3
4010_12	Head Injury	1
465903_5	Head Injury	1
2441_9	Head Injury	3
146562_1	Head Injury	1
196776_2	Head Injury	3
336898_4	Head Injury	1
343780_1	Head Injury	3
467812_1	Head Injury	3
422152_8	Head Injury	1
393731_1	Head Injury	3
306248_1	Head Injury	3
94782_13	Head Injury	1
289984_1	Head Injury	3
377818_2	Head Injury	3
147480_1	Head Injury	1
473969_1	Head Injury	1
416949_2	Head Injury	3
393308_1	Head Injury	1
63015_1	Head Injury	1
169232_2	Head Injury	3
365011_2	Head Injury	1
306307_2	Head Injury	1
186320_1	Head Injury	3
41712_2	Head Injury	1
341242_9	Head Injury	3
103058_10	Head Injury	3
111260_1	Head Injury	3
34697_5	Head Injury	1
498277_6	Head Injury	3
157368_2	Head Injury	3
179533_4	Head Injury	3
451020_1	Head Injury	1
423738_2	Head Injury	1
183258_2	Head Injury	1
239512_3	Head Injury	3
435091_2	Head Injury	1
32495_1	Head Injury	1
451381_1	Head Injury	3
430327_4	Head Injury	1
26274_2	Head Injury	3
411208_4	Head Injury	1
184106_2	Head Injury	3
214592_7	Head Injury	1
335214_10	Head Injury	3
306898_1	Head Injury	1
190409_1	Head Injury	3
473567_1	Head Injury	3
26881_12	Head Injury	1
244423_6	Head Injury	1
69319_8	Head Injury	3
446679_5	Head Injury	3
168891_6	Head Injury	3
57130_5	Head Injury	1
150266_2	Head Injury	3
149859_1	Head Injury	1
366063_17	Head Injury	1
376036_1	Head Injury	1
149414_4	Head Injury	1
104902_5	Head Injury	3
248594_6	Head Injury	3
469415_1	Head Injury	1
325240_1	Head Injury	3
369739_3	Head Injury	1
407080_2	Head Injury	3
380339_1	Head Injury	3
17238_1	Head Injury	3
368728_2	Head Injury	3
420700_3	Head Injury	1
358673_4	Head Injury	3
441241_2	Head Injury	1
343303_6	Head Injury	1
247080_2	Head Injury	3
358276_2	Head Injury	1
288348_6	Head Injury	1
365334_10	Head Injury	1
33240_3	Head Injury	1
376987_1	Head Injury	1
391981_2	Head Injury	3
72537_1	Head Injury	1
151638_1	Head Injury	3
445124_3	Head Injury	3
168128_7	Head Injury	1
52098_3	Head Injury	3
13799_1	Head Injury	1
228904_1	Head Injury	1
361312_18	Head Injury	1
786_2	Head Injury	1
356955_5	Head Injury	1
84991_2	Head Injury	3
365771_1	Head Injury	3
18736_3	Head Injury	3
15141_1	Head Injury	1
340658_10	Head Injury	3
248197_1	Head Injury	3
234313_3	Head Injury	3
64615_1	Head Injury	3
131392_6	Head Injury	3
307318_1	Head Injury	3
254221_1	Head Injury	3
279867_1	Head Injury	3
366398_1	Head Injury	2
119338_3	Head Injury	1
358887_7	Head Injury	3
219177_4	Head Injury	3
60792_5	Head Injury	3
83912_2	Head Injury	3
7866_2	Head Injury	3
341068_1	Head Injury	1
227976_9	Head Injury	3
321322_1	Head Injury	3
190574_3	Head Injury	3
273638_2	Head Injury	1
127700_3	Head Injury	1
382498_17	Head Injury	1
495173_3	Head Injury	3
18303_12	Head Injury	3
84219_1	Head Injury	3
87733_3	Head Injury	3
260815_13	Head Injury	3
187183_4	Head Injury	1
412436_2	Head Injury	3
134033_1	Head Injury	1
432965_16	Head Injury	3
191453_1	Head Injury	1
45293_3	Head Injury	3
18811_3	Head Injury	1
67574_14	Head Injury	1
167481_9	Head Injury	1
53281_14	Head Injury	1
380995_4	Head Injury	3
402273_1	Head Injury	1
395442_1	Head Injury	3
359065_1	Head Injury	3
55870_3	Head Injury	3
472010_2	Head Injury	1
465772_2	Head Injury	1
328219_5	Head Injury	3
64690_1	Head Injury	1
128213_2	Head Injury	1
480164_5	Head Injury	1
402019_4	Head Injury	3
322465_7	Head Injury	1
66484_1	Head Injury	3
264074_7	Head Injury	1
253235_3	Head Injury	3
141751_12	Head Injury	1
452335_4	Head Injury	1
376260_3	Head Injury	1
254748_2	Head Injury	3
477816_1	Head Injury	2
290463_5	Head Injury	3
255667_1	Head Injury	3
146408_6	Head Injury	3
331978_1	Head Injury	3
425045_1	Head Injury	1
51171_1	Head Injury	1
237470_3	Head Injury	1
486190_1	Head Injury	3
142987_3	Head Injury	3
168194_11	Head Injury	3
278263_2	Head Injury	3
244381_1	Head Injury	1
464517_2	Head Injury	3
288812_4	Head Injury	3
46328_1	Head Injury	1
232438_2	Head Injury	3
63357_11	Head Injury	1
16948_3	Head Injury	3
119922_6	Head Injury	1
422602_2	Head Injury	1
134185_11	Head Injury	3
283212_2	Head Injury	1
170023_1	Head Injury	1
278524_3	Head Injury	1
328576_3	Head Injury	1
49455_6	Head Injury	3
67539_1	Head Injury	1
220084_4	Head Injury	3
490633_1	Head Injury	1
14573_1	Head Injury	1
155825_1	Head Injury	3
405552_1	Head Injury	1
396941_3	Head Injury	1
168579_1	Head Injury	3
436648_4	Head Injury	3
208908_2	Head Injury	1
309205_1	Head Injury	1
365024_6	Head Injury	1
220622_5	Head Injury	1
145986_10	Head Injury	1
441376_3	Head Injury	2
458615_1	Head Injury	1
347591_8	Head Injury	3
476885_8	Head Injury	1
418923_1	Head Injury	1
406931_1	Head Injury	1
141411_6	Head Injury	1
331177_1	Head Injury	3
303155_2	Head Injury	3
75831_2	Head Injury	1
337076_10	Head Injury	1
230683_8	Head Injury	1
23140_2	Head Injury	1
299384_2	Head Injury	1
324008_14	Head Injury	1
301148_2	Head Injury	1
309813_2	Head Injury	1
9821_6	Head Injury	1
334256_5	Head Injury	1
317266_1	Head Injury	3
400292_6	Head Injury	1
244582_1	Head Injury	1
62114_4	Head Injury	3
284955_6	Head Injury	3
407299_15	Head Injury	1
323941_5	Head Injury	1
264596_2	Head Injury	1
368982_1	Head Injury	1
303820_4	Head Injury	1
366100_12	Head Injury	1
254048_4	Head Injury	1
318900_4	Head Injury	3
55280_4	Head Injury	1
154578_4	Head Injury	3
205732_2	Head Injury	1
193876_11	Head Injury	2
371232_1	Head Injury	3
61134_10	Head Injury	1
402447_1	Head Injury	2
233054_3	Head Injury	3
359260_12	Head Injury	3
151441_1	Head Injury	1
269229_5	Head Injury	3
111998_1	Head Injury	3
330374_6	Head Injury	1
11608_1	Head Injury	2
389405_17	Head Injury	1
468857_7	Head Injury	1
40912_6	Head Injury	2
299974_3	Head Injury	3
485373_1	Head Injury	1
387278_2	Head Injury	3
278905_1	Head Injury	3
1516_7	Head Injury	3
329126_6	Head Injury	1
16949_8	Head Injury	1
73722_2	Head Injury	2
85332_1	Head Injury	3
208555_1	Head Injury	1
428418_2	Head Injury	3
66616_1	Head Injury	3
353934_10	Head Injury	2
206468_1	Head Injury	1
165351_1	Head Injury	3
338916_1	Head Injury	3
113706_5	Head Injury	1
267844_1	Head Injury	1
362066_1	Head Injury	1
454548_4	Head Injury	3
37216_1	Head Injury	1
483210_1	Head Injury	3
31574_1	Head Injury	1
313869_3	Head Injury	1
165262_8	Head Injury	3
16027_1	Head Injury	2
203152_2	Head Injury	3
403128_10	Head Injury	3
223698_4	Head Injury	1
86208_1	Head Injury	3
466968_1	Head Injury	1
88774_2	Head Injury	1
420339_7	Head Injury	3
381062_15	Head Injury	1
146303_1	Head Injury	1
440985_2	Head Injury	3
362649_3	Head Injury	3
420047_1	Head Injury	3
19175_1	Head Injury	2
423501_1	Head Injury	3
254789_3	Head Injury	1
397748_1	Head Injury	3
133657_2	Head Injury	3
464871_3	Head Injury	3
355497_2	Head Injury	3
360584_6	Head Injury	1
346836_7	Head Injury	3
328840_1	Head Injury	3
22082_1	Head Injury	3
52962_7	Head Injury	1
413668_4	Head Injury	1
280998_3	Head Injury	3
394511_4	Head Injury	3
371550_34	Head Injury	1
387810_1	Head Injury	3
155326_4	Head Injury	1
141049_1	Head Injury	1
55395_11	Head Injury	3
492508_2	Head Injury	3
166744_1	Head Injury	2
376863_3	Head Injury	1
228286_2	Head Injury	1
56894_3	Head Injury	1
177692_3	Head Injury	3
19402_3	Head Injury	1
23004_14	Head Injury	3
225880_1	Head Injury	2
49254_2	Head Injury	1
5161_5	Head Injury	3
57064_4	Head Injury	1
412245_9	Head Injury	3
358187_4	Head Injury	3
353375_2	Head Injury	3
383011_1	Head Injury	3
172630_1	Head Injury	3
139536_3	Head Injury	3
427467_4	Head Injury	1
163031_3	Head Injury	3
24050_14	Head Injury	3
194249_1	Head Injury	1
250330_5	Head Injury	1
250321_10	Head Injury	1
71658_2	Head Injury	3
54834_2	Head Injury	3
417453_12	Head Injury	3
284847_7	Head Injury	1
215107_6	Head Injury	1
263849_4	Head Injury	3
299324_7	Head Injury	1
376867_5	Head Injury	1
497873_5	Head Injury	3
260769_1	Head Injury	3
128237_8	Head Injury	3
38692_7	Head Injury	1
182663_1	Head Injury	1
234423_1	Head Injury	3
256924_1	Head Injury	3
351115_4	Head Injury	3
254119_2	Head Injury	1
328725_7	Head Injury	1
257038_3	Head Injury	1
433519_3	Head Injury	3
88036_10	Head Injury	1
211909_1	Head Injury	3
317056_6	Head Injury	1
242929_1	Head Injury	3
102565_21	Head Injury	1
316323_4	Head Injury	1
359393_8	Head Injury	3
414389_3	Head Injury	1
104745_1	Head Injury	1
485124_3	Head Injury	2
412386_2	Head Injury	1
198804_4	Head Injury	1
151933_10	Head Injury	2
272689_10	Head Injury	3
64893_4	Head Injury	1
72664_4	Head Injury	1
110160_10	Head Injury	3
449599_2	Head Injury	1
407789_6	Head Injury	1
444971_3	Head Injury	1
17833_11	Head Injury	1
235768_1	Head Injury	3
331914_3	Head Injury	3
169601_4	Head Injury	1
154452_8	Head Injury	3
317016_1	Head Injury	3
311576_2	Head Injury	3
301718_3	Head Injury	3
386167_8	Head Injury	1
287910_4	Head Injury	1
156641_2	Head Injury	1
427518_2	Head Injury	1
100941_1	Head Injury	3
446247_12	Head Injury	3
102542_3	Head Injury	1
328941_6	Head Injury	1
245433_4	Head Injury	3
74396_1	Head Injury	1
230399_9	Head Injury	1
230147_1	Head Injury	1
384438_1	Head Injury	2
396562_5	Head Injury	3
383299_11	Head Injury	3
443942_2	Head Injury	3
132528_13	Head Injury	3
10179_3	Head Injury	3
223602_1	Head Injury	3
151862_10	Head Injury	1
249891_14	Head Injury	3
351895_3	Head Injury	3
299458_2	Head Injury	1
22727_7	Head Injury	1
169596_2	Head Injury	1
96847_12	Head Injury	1
218869_19	Head Injury	3
25702_3	Head Injury	1
281291_4	Head Injury	1
475704_9	Head Injury	3
364647_1	Head Injury	3
304237_6	Head Injury	1
111999_5	Head Injury	1
122248_2	Head Injury	3
193182_4	Head Injury	1
56675_1	Head Injury	1
171929_1	Head Injury	1
366610_4	Head Injury	3
356789_2	Head Injury	2
106942_1	Head Injury	3
123343_1	Head Injury	3
499749_9	Head Injury	1
73772_4	Head Injury	1
191097_6	Head Injury	1
453807_8	Head Injury	3
377071_1	Head Injury	1
92487_11	Head Injury	1
427813_5	Head Injury	2
274599_8	Head Injury	1
98440_5	Head Injury	2
61134_14	Head Injury	1
141769_1	Head Injury	3
280582_4	Head Injury	3
275274_2	Head Injury	1
270727_3	Head Injury	1
285574_2	Head Injury	3
80293_9	Head Injury	3
254797_8	Head Injury	1
218077_6	Head Injury	3
129030_1	Head Injury	3
303932_3	Head Injury	3
291325_10	Head Injury	3
107883_3	Head Injury	3
86213_10	Head Injury	3
308428_1	Head Injury	1
306635_4	Head Injury	3
194856_3	Head Injury	3
129888_1	Head Injury	1
376635_4	Head Injury	1
324456_2	Head Injury	3
235136_2	Head Injury	3
284553_2	Head Injury	3
26205_1	Head Injury	3
87527_10	Head Injury	1
401688_21	Head Injury	3
369176_5	Head Injury	3
8685_10	Head Injury	3
455641_2	Head Injury	1
254539_2	Head Injury	1
313801_4	Head Injury	1
34382_11	Head Injury	1
138222_6	Head Injury	1
15343_4	Head Injury	1
413720_3	Head Injury	1
180467_5	Head Injury	1
485996_4	Head Injury	3
300011_4	Head Injury	3
92452_2	Head Injury	1
121520_21	Head Injury	3
214407_2	Head Injury	3
249572_2	Head Injury	3
294255_1	Head Injury	1
95734_3	Head Injury	3
48282_19	Head Injury	3
4709_6	Head Injury	3
118362_2	Head Injury	3
53814_3	Head Injury	3
204796_2	Head Injury	3
310842_1	Head Injury	2
119790_17	Head Injury	3
129176_1	Head Injury	2
102210_2	Head Injury	1
72469_2	Head Injury	3
308452_2	Head Injury	3
144740_2	Head Injury	3
415714_1	Head Injury	3
231628_2	Head Injury	3
454180_12	Head Injury	3
146303_3	Head Injury	3
119756_7	Head Injury	3
20624_2	Head Injury	1
354098_1	Head Injury	1
156805_10	Head Injury	3
373565_2	Head Injury	3
274255_1	Head Injury	1
244771_6	Head Injury	1
73642_13	Head Injury	1
422702_9	Head Injury	3
123700_1	Head Injury	1
7428_2	Head Injury	3
125756_3	Head Injury	1
390730_9	Head Injury	3
150533_6	Head Injury	3
302104_12	Head Injury	3
125578_6	Head Injury	3
301450_1	Head Injury	3
38400_2	Head Injury	3
70993_3	Head Injury	3
372832_1	Head Injury	3
243646_5	Head Injury	3
202410_3	Head Injury	2
14986_3	Head Injury	3
290803_1	Head Injury	1
183179_1	Head Injury	3
363072_7	Head Injury	1
203855_1	Head Injury	3
9738_3	Head Injury	3
125962_1	Head Injury	3
81861_3	Head Injury	3
31653_1	Head Injury	3
140816_3	Head Injury	3
260646_7	Head Injury	3
230330_2	Head Injury	3
58868_17	Head Injury	3
133728_3	Head Injury	3
336167_1	Head Injury	3
373164_2	Head Injury	3
2388_2	Head Injury	3
313511_1	Head Injury	3
280091_3	Head Injury	3
305247_4	Head Injury	3
171563_1	Head Injury	3
261543_15	Head Injury	3
148959_5	Head Injury	3
337354_8	Head Injury	1
14276_1	Head Injury	3
372046_1	Head Injury	3
176957_1	Head Injury	3
105710_3	Head Injury	3
353760_3	Head Injury	3
84468_6	Head Injury	3
298923_1	Head Injury	3
293902_1	Head Injury	3
107235_17	Head Injury	1
317246_5	Head Injury	3
495109_4	Head Injury	3
191834_6	Head Injury	1
75045_2	Head Injury	1
182950_1	Head Injury	1
135480_2	Head Injury	1
351801_2	Head Injury	3
40445_1	Head Injury	1
204696_1	Head Injury	3
404508_3	Head Injury	1
5287_2	Head Injury	1
80309_1	Head Injury	2
401666_7	Head Injury	1
230316_2	Head Injury	1
84789_7	Head Injury	3
106323_21	Head Injury	1
135050_16	Head Injury	1
323110_2	Head Injury	1
359297_4	Head Injury	1
105694_4	Head Injury	3
295920_12	Head Injury	3
119728_1	Head Injury	3
109047_2	Head Injury	1
128170_7	Head Injury	3
382122_3	Head Injury	1
433719_4	Head Injury	1
112000_1	Head Injury	3
121307_1	Head Injury	3
132173_13	Head Injury	1
348383_1	Head Injury	3
145178_2	Head Injury	3
30554_2	Head Injury	1
282395_1	Head Injury	1
284771_2	Head Injury	3
175758_3	Head Injury	3
358093_11	Head Injury	3
291697_2	Head Injury	1
293111_8	Head Injury	1
125971_1	Head Injury	1
119638_1	Head Injury	1
377698_5	Head Injury	1
8015_7	Head Injury	3
249517_2	Head Injury	1
180420_5	Head Injury	1
148851_1	Head Injury	1
114343_5	Head Injury	1
329615_9	Head Injury	3
120299_2	Head Injury	1
294513_7	Head Injury	3
316170_4	Head Injury	1
287231_2	Head Injury	3
94053_4	Head Injury	1
179390_6	Head Injury	1
349767_2	Head Injury	3
60508_4	Head Injury	1
276783_2	Head Injury	3
214426_4	Head Injury	3
19699_1	Head Injury	3
14039_1	Head Injury	1
298174_12	Head Injury	3
297859_5	Head Injury	3
294407_8	Head Injury	1
378547_12	Head Injury	3
359428_3	Head Injury	3
366199_3	Head Injury	3
22397_3	Head Injury	1
54412_2	Head Injury	3
191501_2	Head Injury	3
275797_3	Head Injury	1
49436_1	Head Injury	3
381116_3	Head Injury	3
207894_8	Head Injury	3
57623_2	Head Injury	3
132766_1	Head Injury	1
89069_8	Head Injury	3
387752_8	Head Injury	3
263045_5	Head Injury	3
228339_2	Head Injury	1
193277_2	Head Injury	3
91966_1	Head Injury	1
12671_8	Head Injury	1
272885_5	Head Injury	1
335621_3	Head Injury	3
198035_6	Head Injury	3
211915_20	Head Injury	2
39993_1	Head Injury	3
47881_2	Head Injury	1
31639_6	Head Injury	3
346676_5	Head Injury	3
233031_17	Head Injury	2
98754_2	Head Injury	3
333454_2	Head Injury	3
231278_8	Head Injury	3
134757_5	Head Injury	2
117162_3	Head Injury	3
29692_3	Head Injury	3
5577_5	Head Injury	1
187334_5	Head Injury	3
321704_8	Head Injury	3
133391_2	Head Injury	3
1126_2	Head Injury	3
263817_2	Head Injury	3
201575_2	Head Injury	1
311872_5	Head Injury	3
7992_2	Head Injury	1
380640_1	Head Injury	2
173816_7	Head Injury	3
307188_3	Head Injury	3
262329_3	Head Injury	3
23775_1	Head Injury	3
267988_3	Head Injury	3
93376_1	Head Injury	3
190016_1	Head Injury	1
82920_5	Head Injury	3
150483_6	Head Injury	1
328465_5	Head Injury	3
758_4	Head Injury	3
125351_7	Head Injury	3
94642_1	Head Injury	3
372606_1	Head Injury	3
435721_1	Head Injury	3
241310_1	Head Injury	3
424894_1	Head Injury	3
63023_1	Head Injury	3
466465_1	Head Injury	3
384555_1	Head Injury	3
422245_1	Head Injury	3
249332_1	Head Injury	3
58589_1	Head Injury	3
379460_1	Head Injury	3
273716_1	Head Injury	3
62770_1	Head Injury	3
391314_1	Head Injury	3
460342_1	Head Injury	3
323653_2	Head Injury	3
349037_1	Head Injury	3
431270_1	Head Injury	3
458765_1	Head Injury	3
217642_1	Head Injury	3
314811_1	Head Injury	3
234387_1	Head Injury	3
429317_1	Head Injury	3
251777_1	Head Injury	3
449441_1	Head Injury	3
339154_1	Head Injury	3
432684_1	Head Injury	3
258177_1	Head Injury	3
46451_1	Head Injury	3
337981_1	Head Injury	3
321430_1	Head Injury	3
171221_1	Head Injury	3
430247_1	Head Injury	3
31538_1	Head Injury	3
463624_1	Head Injury	3
492662_1	Head Injury	3
298637_1	Head Injury	3
400263_1	Head Injury	3
163106_3	Head Injury	3
447689_1	Head Injury	3
15520_1	Head Injury	3
372325_1	Head Injury	3
244492_1	Head Injury	3
174449_1	Head Injury	3
118569_1	Head Injury	3
254080_1	Head Injury	3
184112_1	Head Injury	3
499485_1	Head Injury	3
168129_1	Head Injury	3
352483_2	Head Injury	3
408282_1	Head Injury	3
343637_1	Head Injury	3
222251_3	Head Injury	3
284057_1	Head Injury	3
168618_1	Head Injury	3
167405_1	Head Injury	3
27799_1	Head Injury	3
165636_1	Head Injury	3
146925_1	Head Injury	1
50463_1	Head Injury	1
452738_1	Head Injury	1
142405_1	Head Injury	3
60822_1	Head Injury	3
444690_1	Head Injury	1
469371_3	Head Injury	3
6865_1	Head Injury	3
6142_2	Head Injury	3
269276_1	Head Injury	3
426052_1	Head Injury	3
347452_1	Head Injury	3
335125_1	Head Injury	3
325723_1	Head Injury	3
462979_2	Head Injury	3
253685_2	Head Injury	3
476455_1	Head Injury	3
266736_2	Head Injury	3
371014_2	Head Injury	3
449752_1	Head Injury	3
139705_1	Head Injury	3
481670_1	Head Injury	3
138999_1	Head Injury	3
3147_1	Head Injury	3
355322_1	Head Injury	3
92568_2	Head Injury	3
34225_1	Head Injury	3
434337_1	Head Injury	3
77191_1	Head Injury	3
405542_1	Head Injury	3
149362_2	Head Injury	3
379784_1	Head Injury	3
422352_1	Head Injury	3
417260_2	Head Injury	3
463201_1	Head Injury	3
218010_1	Head Injury	3
354685_1	Head Injury	3
41506_1	Head Injury	3
12680_1	Head Injury	3
482405_1	Head Injury	3
254684_1	Head Injury	3
99291_1	Head Injury	1
418376_2	Head Injury	3
411878_1	Head Injury	3
476114_1	Head Injury	3
376376_1	Head Injury	3
433181_1	Head Injury	3
143717_1	Head Injury	3
145583_1	Head Injury	1
160334_2	Head Injury	3
95641_2	Head Injury	3
149121_2	Head Injury	3
490957_1	Head Injury	3
147820_1	Head Injury	3
258201_3	Head Injury	3
134403_1	Head Injury	3
168140_1	Head Injury	3
197355_1	Head Injury	3
162002_1	Head Injury	3
164515_1	Head Injury	3
485049_1	Head Injury	3
452344_1	Head Injury	3
20574_1	Head Injury	3
429572_1	Head Injury	3
386714_1	Head Injury	3
457325_2	Head Injury	3
253624_1	Head Injury	1
438383_1	Head Injury	3
371634_1	Head Injury	3
143825_2	Head Injury	3
249180_2	Head Injury	3
220309_1	Head Injury	3
465234_1	Head Injury	3
417770_1	Head Injury	3
264846_1	Head Injury	3
146922_1	Head Injury	1
11529_1	Head Injury	3
460210_1	Head Injury	3
267294_1	Head Injury	3
64708_1	Head Injury	1
304316_3	Head Injury	1
324008_1	Head Injury	3
399466_1	Head Injury	3
31407_1	Head Injury	3
460952_1	Head Injury	3
135679_2	Head Injury	3
308553_1	Head Injury	3
25936_2	Head Injury	3
145609_1	Head Injury	3
457267_2	Head Injury	3
445589_2	Head Injury	3
488997_2	Head Injury	3
332093_1	Head Injury	3
450485_1	Head Injury	3
306732_1	Head Injury	3
460508_1	Head Injury	3
125484_1	Head Injury	3
235295_2	Head Injury	3
307488_1	Head Injury	3
460470_1	Head Injury	3
229560_1	Head Injury	3
123121_1	Head Injury	3
194434_2	Head Injury	3
260799_5	Head Injury	3
442326_2	Head Injury	3
4233_2	Head Injury	3
61835_3	Head Injury	3
416193_2	Head Injury	3
138750_1	Head Injury	3
425012_1	Head Injury	3
240939_1	Head Injury	3
101566_2	Head Injury	3
181962_1	Head Injury	3
219521_1	Head Injury	3
378639_1	Head Injury	3
477710_1	Head Injury	3
127831_1	Head Injury	3
495694_1	Head Injury	3
40394_1	Head Injury	3
89817_1	Head Injury	1
462909_1	Head Injury	3
330655_1	Head Injury	3
363198_1	Head Injury	3
465199_1	Head Injury	3
483510_1	Head Injury	3
456608_1	Head Injury	3
492801_2	Head Injury	3
391043_1	Head Injury	3
227512_1	Head Injury	3
371793_1	Head Injury	3
501838_1	Head Injury	3
351409_2	Head Injury	1
498317_1	Head Injury	3
220968_1	Head Injury	3
354129_3	Head Injury	3
235089_2	Head Injury	3
109119_1	Head Injury	3
475480_1	Head Injury	3
431472_2	Head Injury	3
303736_2	Head Injury	3
161980_2	Head Injury	3
279701_2	Head Injury	3
398105_1	Head Injury	3
76206_1	Head Injury	3
384386_1	Head Injury	3
142225_1	Head Injury	3
203254_1	Head Injury	3
94248_1	Head Injury	3
3330_1	Head Injury	3
217546_1	Head Injury	3
38906_1	Head Injury	3
247881_1	Head Injury	3
385744_4	Head Injury	3
441328_1	Head Injury	3
423562_1	Head Injury	3
461045_1	Head Injury	3
458507_6	Head Injury	3
1888_2	Head Injury	3
307656_2	Head Injury	3
15619_1	Head Injury	3
170804_3	Head Injury	3
107232_1	Head Injury	3
480034_1	Head Injury	3
428619_2	Head Injury	3
348098_1	Head Injury	3
456361_3	Head Injury	3
16188_1	Head Injury	3
436381_1	Head Injury	3
228466_2	Head Injury	3
390533_1	Head Injury	3
290558_2	Head Injury	3
310919_1	Head Injury	3
446511_1	Head Injury	3
123205_2	Head Injury	3
490970_1	Head Injury	3
169000_1	Head Injury	3
21380_1	Head Injury	1
456443_3	Head Injury	3
220777_1	Head Injury	3
297369_1	Head Injury	3
224180_1	Head Injury	1
395871_1	Head Injury	3
251436_7	Head Injury	3
450540_1	Head Injury	1
93610_1	Head Injury	3
351649_1	Head Injury	3
445313_2	Head Injury	3
16154_4	Head Injury	3
109213_3	Head Injury	3
211195_1	Head Injury	1
225622_1	Head Injury	3
463613_1	Head Injury	3
454968_1	Head Injury	3
143265_2	Head Injury	3
482514_1	Head Injury	3
466550_1	Head Injury	3
427790_2	Head Injury	3
361430_2	Head Injury	3
243402_1	Head Injury	3
153469_1	Head Injury	3
163083_1	Head Injury	1
354757_1	Head Injury	3
426472_1	Head Injury	3
441377_1	Head Injury	1
424721_1	Head Injury	3
421422_2	Head Injury	3
349_1	Head Injury	3
493710_1	Head Injury	3
316535_1	Head Injury	3
178616_2	Head Injury	3
458804_2	Head Injury	1
498136_1	Head Injury	3
22344_4	Head Injury	3
217582_1	Head Injury	3
497316_1	Head Injury	3
453738_1	Head Injury	3
141294_1	Head Injury	3
403981_1	Head Injury	3
431530_1	Head Injury	3
248423_2	Head Injury	3
354677_3	Head Injury	3
180923_2	Head Injury	3
365556_1	Head Injury	3
463049_1	Head Injury	3
5498_1	Head Injury	3
305609_1	Head Injury	3
427667_3	Head Injury	3
308577_1	Head Injury	3
305613_1	Head Injury	3
432838_1	Head Injury	3
149557_1	Head Injury	3
357157_1	Head Injury	3
480621_1	Head Injury	3
103457_2	Head Injury	3
246220_1	Head Injury	3
125690_1	Head Injury	3
472050_1	Head Injury	3
340942_1	Head Injury	3
402989_1	Head Injury	3
28558_1	Head Injury	3
344021_1	Head Injury	3
274756_1	Head Injury	3
367468_1	Head Injury	3
60571_3	Head Injury	3
480648_1	Head Injury	3
364396_1	Head Injury	3
493854_1	Head Injury	3
117347_3	Head Injury	3
173528_2	Head Injury	1
342543_1	Head Injury	1
358484_1	Head Injury	3
464280_1	Head Injury	3
358456_2	Head Injury	3
410543_1	Head Injury	3
4658_2	Head Injury	3
50166_2	Head Injury	3
144568_1	Head Injury	3
152771_4	Head Injury	3
368151_1	Head Injury	3
163106_6	Head Injury	3
36036_1	Head Injury	3
333850_1	Head Injury	1
326693_1	Head Injury	3
128481_4	Head Injury	1
119789_1	Head Injury	1
358363_6	Head Injury	3
497398_4	Head Injury	3
105429_2	Head Injury	1
355032_1	Head Injury	1
255164_2	Head Injury	3
483208_2	Head Injury	3
302544_1	Head Injury	3
406789_1	Head Injury	3
168376_1	Head Injury	3
349055_1	Head Injury	3
330620_1	Head Injury	3
271135_1	Head Injury	3
431748_2	Head Injury	3
249976_2	Head Injury	3
311999_2	Head Injury	3
1568_1	Head Injury	3
292423_1	Head Injury	3
8836_1	Head Injury	3
250557_1	Head Injury	3
481827_1	Head Injury	3
42050_1	Head Injury	3
330916_1	Head Injury	3
405256_1	Head Injury	3
303023_1	Head Injury	3
231324_1	Head Injury	3
485160_1	Head Injury	3
326932_1	Head Injury	3
76455_2	Head Injury	3
445997_2	Head Injury	3
161100_3	Head Injury	3
155437_1	Head Injury	1
331_1	Head Injury	3
474389_3	Head Injury	3
43771_2	Head Injury	3
448902_1	Head Injury	3
382601_1	Head Injury	3
204076_1	Head Injury	3
344382_1	Head Injury	1
409853_1	Head Injury	3
332811_1	Head Injury	3
431662_1	Head Injury	3
205005_1	Head Injury	3
325568_2	Head Injury	3
124603_1	Head Injury	1
450028_1	Head Injury	1
6868_2	Head Injury	3
36177_1	Head Injury	3
126061_2	Head Injury	3
153346_3	Head Injury	3
472734_1	Head Injury	1
439528_2	Head Injury	3
325535_1	Head Injury	3
484067_1	Head Injury	1
350358_2	Head Injury	3
355349_2	Head Injury	3
224615_2	Head Injury	1
354489_2	Head Injury	3
189736_2	Head Injury	3
30675_2	Head Injury	3
359575_1	Head Injury	3
129115_1	Head Injury	3
452851_4	Head Injury	3
265398_2	Head Injury	3
387867_1	Head Injury	1
289677_2	Head Injury	3
200686_3	Head Injury	1
142418_5	Head Injury	3
496450_1	Head Injury	1
151027_2	Head Injury	3
495469_3	Head Injury	3
424358_1	Head Injury	3
329270_2	Head Injury	1
428040_2	Head Injury	3
393846_1	Head Injury	3
270146_2	Head Injury	3
244673_1	Head Injury	3
46467_1	Head Injury	3
328587_1	Head Injury	3
239575_3	Head Injury	3
229101_2	Head Injury	3
146405_1	Head Injury	3
5555_3	Head Injury	1
495135_1	Head Injury	2
357330_3	Head Injury	3
27147_1	Head Injury	3
501204_2	Head Injury	2
458718_1	Head Injury	3
262528_1	Head Injury	3
330550_1	Head Injury	3
396867_1	Head Injury	3
92238_1	Head Injury	3
431477_1	Head Injury	3
340854_3	Head Injury	1
107348_1	Head Injury	1
23176_4	Head Injury	3
221720_4	Head Injury	3
333588_12	Head Injury	3
157114_1	Head Injury	3
243929_1	Head Injury	3
287344_1	Head Injury	3
282266_2	Head Injury	3
425702_3	Head Injury	3
199130_1	Head Injury	3
360936_2	Head Injury	3
218431_3	Head Injury	3
445949_1	Head Injury	3
484614_3	Head Injury	3
37680_1	Head Injury	1
41150_1	Head Injury	3
375313_3	Head Injury	3
303538_3	Head Injury	3
360275_1	Head Injury	3
151945_3	Head Injury	3
389321_2	Head Injury	3
4664_2	Head Injury	3
16213_2	Head Injury	3
309721_2	Head Injury	3
446198_1	Head Injury	3
64921_4	Head Injury	3
348897_1	Head Injury	3
223070_1	Head Injury	3
180566_1	Head Injury	3
447740_1	Head Injury	1
448554_2	Head Injury	3
455881_1	Head Injury	3
37055_1	Head Injury	3
332433_2	Head Injury	3
467644_1	Head Injury	3
198651_2	Head Injury	3
443556_2	Head Injury	2
471081_3	Head Injury	3
300596_1	Head Injury	3
97507_2	Head Injury	3
326954_1	Head Injury	3
12450_2	Head Injury	3
126882_3	Head Injury	1
241380_1	Head Injury	3
426004_1	Head Injury	1
485430_3	Head Injury	1
112168_1	Head Injury	3
27804_1	Head Injury	3
462770_1	Head Injury	3
141371_6	Head Injury	1
138747_1	Head Injury	3
32914_1	Head Injury	3
469301_3	Head Injury	3
359260_2	Head Injury	3
134664_1	Head Injury	3
99718_1	Head Injury	3
276543_1	Head Injury	3
53311_1	Head Injury	3
21411_1	Head Injury	3
380043_1	Head Injury	3
28642_4	Head Injury	3
354462_5	Head Injury	1
359260_3	Head Injury	1
292516_3	Head Injury	1
448855_1	Head Injury	3
327278_1	Head Injury	1
460771_1	Head Injury	3
470817_1	Head Injury	3
294841_2	Head Injury	3
360981_3	Head Injury	1
121753_2	Head Injury	3
315979_2	Head Injury	3
9606_1	Head Injury	3
207396_3	Head Injury	3
101574_2	Head Injury	3
150751_1	Head Injury	2
364165_1	Head Injury	3
351558_5	Head Injury	3
459364_2	Head Injury	3
497034_1	Head Injury	3
405260_2	Head Injury	3
452077_2	Head Injury	3
95647_2	Head Injury	3
275618_4	Head Injury	3
93167_6	Head Injury	3
147862_1	Head Injury	3
98149_1	Head Injury	1
37690_1	Head Injury	3
220766_2	Head Injury	3
366678_5	Head Injury	3
365489_1	Head Injury	1
493463_1	Head Injury	3
283122_2	Head Injury	3
114925_1	Head Injury	3
389882_1	Head Injury	3
110415_2	Head Injury	3
54040_1	Head Injury	3
466032_1	Head Injury	1
441593_1	Head Injury	3
459071_1	Head Injury	3
131491_3	Head Injury	1
128193_2	Head Injury	3
134658_1	Head Injury	3
361851_1	Head Injury	2
188735_1	Head Injury	3
442544_1	Head Injury	3
420795_2	Head Injury	3
111164_1	Head Injury	3
247157_1	Head Injury	3
483974_8	Head Injury	3
216336_2	Head Injury	3
16193_1	Head Injury	1
176797_2	Head Injury	3
359645_2	Head Injury	3
454464_4	Head Injury	3
439489_3	Head Injury	3
152125_6	Head Injury	3
229666_1	Head Injury	1
344231_1	Head Injury	3
166807_1	Head Injury	1
344238_1	Head Injury	1
308292_1	Head Injury	3
488048_1	Head Injury	1
438420_1	Head Injury	1
92455_1	Head Injury	3
465684_2	Head Injury	3
84934_1	Head Injury	3
128271_1	Head Injury	1
210202_1	Head Injury	3
29813_1	Head Injury	3
88610_1	Head Injury	3
426068_1	Head Injury	3
40414_4	Head Injury	3
493255_2	Head Injury	3
134775_1	Head Injury	3
326947_7	Head Injury	1
326660_2	Head Injury	3
351971_2	Head Injury	3
113039_1	Head Injury	3
453738_11	Head Injury	1
338304_1	Head Injury	3
157151_3	Head Injury	1
378182_1	Head Injury	3
501286_1	Head Injury	3
355439_2	Head Injury	3
308468_1	Head Injury	1
361234_2	Head Injury	3
152504_1	Head Injury	3
15025_1	Head Injury	1
340933_1	Head Injury	3
447183_2	Head Injury	3
306671_1	Head Injury	3
96723_2	Head Injury	1
425139_3	Head Injury	3
358962_2	Head Injury	3
107418_3	Head Injury	3
239575_4	Head Injury	3
368517_1	Head Injury	1
399212_1	Head Injury	3
424823_1	Head Injury	3
65572_1	Head Injury	3
271896_1	Head Injury	1
354656_1	Head Injury	3
202585_1	Head Injury	3
358902_6	Head Injury	3
494715_3	Head Injury	3
343595_1	Head Injury	3
106849_2	Head Injury	1
115703_1	Head Injury	3
4111_4	Head Injury	3
123872_1	Head Injury	1
163846_1	Head Injury	2
365677_1	Head Injury	2
271414_3	Head Injury	3
21399_3	Head Injury	3
104958_1	Head Injury	3
457527_1	Head Injury	3
402402_1	Head Injury	3
408291_1	Head Injury	2
119115_4	Head Injury	1
135684_1	Head Injury	3
326091_4	Head Injury	3
135273_2	Head Injury	3
213740_5	Head Injury	3
147232_3	Head Injury	1
241735_1	Head Injury	3
192864_1	Head Injury	3
466932_1	Head Injury	3
226250_5	Head Injury	3
110309_1	Head Injury	3
475336_3	Head Injury	3
291824_2	Head Injury	3
405936_1	Head Injury	3
403556_3	Head Injury	3
395529_2	Head Injury	2
340604_1	Head Injury	1
299426_1	Head Injury	2
225298_3	Head Injury	3
190747_3	Head Injury	3
45719_1	Head Injury	1
348075_1	Head Injury	3
100875_1	Head Injury	3
438118_1	Head Injury	3
140138_1	Head Injury	3
402760_1	Head Injury	1
460536_2	Head Injury	1
158581_1	Head Injury	1
144577_4	Head Injury	3
482614_1	Head Injury	3
303372_1	Head Injury	3
377908_2	Head Injury	3
292666_1	Head Injury	3
123919_3	Head Injury	3
136299_1	Head Injury	1
398699_1	Head Injury	3
417381_1	Head Injury	1
329566_2	Head Injury	3
435179_1	Head Injury	3
488112_3	Head Injury	1
443526_2	Head Injury	3
427331_2	Head Injury	1
159741_7	Head Injury	1
396221_1	Head Injury	3
323005_1	Head Injury	1
130460_4	Head Injury	3
475057_4	Head Injury	1
9627_3	Head Injury	3
264904_3	Head Injury	1
123787_1	Head Injury	3
443318_1	Head Injury	1
233143_1	Head Injury	3
433438_2	Head Injury	1
126917_4	Head Injury	1
499336_1	Head Injury	3
74843_1	Head Injury	1
222932_1	Head Injury	1
309953_1	Head Injury	3
107332_1	Head Injury	3
384054_1	Head Injury	3
386287_4	Head Injury	3
105879_1	Head Injury	3
99211_1	Head Injury	3
487901_1	Head Injury	3
155630_3	Head Injury	3
222223_2	Head Injury	3
87741_2	Head Injury	3
241681_2	Head Injury	3
317028_5	Head Injury	3
162822_1	Head Injury	3
95641_3	Head Injury	1
314145_6	Head Injury	3
5869_1	Head Injury	3
349464_2	Head Injury	3
462366_5	Head Injury	3
465042_1	Head Injury	3
311374_1	Head Injury	3
120600_1	Head Injury	3
169542_1	Head Injury	3
104953_1	Head Injury	3
404321_5	Head Injury	1
243016_2	Head Injury	3
94628_3	Head Injury	3
307693_2	Head Injury	3
260794_3	Head Injury	3
492975_9	Head Injury	3
210380_1	Head Injury	1
199639_1	Head Injury	3
420096_2	Head Injury	3
412291_1	Head Injury	3
324094_2	Head Injury	3
176624_1	Head Injury	3
370297_4	Head Injury	3
212385_1	Head Injury	3
92096_3	Head Injury	3
466002_17	Head Injury	3
270551_1	Head Injury	1
436938_1	Head Injury	3
207266_1	Head Injury	2
104465_2	Head Injury	3
247513_3	Head Injury	1
306292_6	Head Injury	1
455990_2	Head Injury	3
374725_5	Head Injury	3
410952_5	Head Injury	1
446882_1	Head Injury	1
283411_3	Head Injury	1
363775_1	Head Injury	3
392573_2	Head Injury	3
147134_1	Head Injury	3
393171_1	Head Injury	3
479596_1	Head Injury	3
386016_1	Head Injury	1
404345_3	Head Injury	1
28638_1	Head Injury	3
467569_2	Head Injury	3
386247_1	Head Injury	3
147807_3	Head Injury	3
149055_2	Head Injury	3
123173_4	Head Injury	3
26560_1	Head Injury	3
374079_1	Head Injury	3
222107_6	Head Injury	1
284097_5	Head Injury	3
259027_2	Head Injury	3
366743_2	Head Injury	3
439522_1	Head Injury	3
221883_3	Head Injury	3
119951_1	Head Injury	1
321179_5	Head Injury	3
95465_5	Head Injury	1
346756_4	Head Injury	3
143717_6	Head Injury	1
398208_1	Head Injury	3
487264_9	Head Injury	3
186441_3	Head Injury	3
331837_2	Head Injury	1
344525_3	Head Injury	3
432831_1	Head Injury	3
21191_1	Head Injury	3
161062_3	Head Injury	3
91755_1	Head Injury	1
109415_3	Head Injury	3
111926_1	Head Injury	3
426139_1	Head Injury	3
167281_1	Head Injury	3
496721_1	Head Injury	3
209859_1	Head Injury	3
257292_1	Head Injury	3
251013_3	Head Injury	3
347825_7	Head Injury	3
391607_1	Head Injury	3
29706_1	Head Injury	3
368701_1	Head Injury	1
476979_2	Head Injury	3
492364_1	Head Injury	3
132968_2	Head Injury	3
72079_7	Head Injury	1
309117_3	Head Injury	3
225404_1	Head Injury	3
148951_1	Head Injury	1
9868_5	Head Injury	3
173722_1	Head Injury	3
467491_4	Head Injury	3
232718_1	Head Injury	1
228466_6	Head Injury	1
100875_3	Head Injury	3
26864_2	Head Injury	3
147799_5	Head Injury	3
241996_7	Head Injury	1
240089_1	Head Injury	3
278471_1	Head Injury	3
349586_1	Head Injury	1
71116_1	Head Injury	3
191828_1	Head Injury	3
387337_2	Head Injury	3
232684_6	Head Injury	1
316535_2	Head Injury	1
239174_1	Head Injury	3
243581_1	Head Injury	3
394873_5	Head Injury	3
235224_1	Head Injury	3
310246_2	Head Injury	3
417844_1	Head Injury	3
298536_1	Head Injury	1
184661_1	Head Injury	3
385516_1	Head Injury	3
206330_1	Head Injury	3
163578_1	Head Injury	3
433697_2	Head Injury	3
494503_2	Head Injury	3
381769_1	Head Injury	3
5829_2	Head Injury	3
169528_1	Head Injury	3
323860_1	Head Injury	3
143590_1	Head Injury	3
485196_1	Head Injury	3
485933_2	Head Injury	3
474664_1	Head Injury	2
500601_2	Head Injury	3
224050_4	Head Injury	3
166776_8	Head Injury	3
148784_3	Head Injury	3
386867_1	Head Injury	2
412428_2	Head Injury	3
189229_4	Head Injury	1
276628_6	Head Injury	3
102998_2	Head Injury	3
466266_2	Head Injury	1
312599_4	Head Injury	3
341879_1	Head Injury	3
12103_2	Head Injury	3
258977_2	Head Injury	1
4231_1	Head Injury	3
161774_1	Head Injury	3
63643_3	Head Injury	3
223580_2	Head Injury	3
344548_1	Head Injury	3
304169_2	Head Injury	3
415733_4	Head Injury	3
619_1	Head Injury	3
488601_4	Head Injury	1
317904_3	Head Injury	3
313895_1	Head Injury	3
388740_1	Head Injury	3
351558_9	Head Injury	1
201714_1	Head Injury	1
428843_3	Head Injury	1
1440_1	Head Injury	3
305170_1	Head Injury	3
36796_2	Head Injury	1
329568_4	Head Injury	3
209182_1	Head Injury	3
439592_1	Head Injury	3
301279_1	Head Injury	3
230575_1	Head Injury	3
341249_1	Head Injury	3
408264_6	Head Injury	3
152668_1	Head Injury	3
48619_1	Head Injury	3
131816_5	Head Injury	3
462365_2	Head Injury	3
303023_2	Head Injury	3
238687_1	Head Injury	3
356162_1	Head Injury	3
33904_1	Head Injury	1
356375_1	Head Injury	3
399259_1	Head Injury	3
157556_1	Head Injury	3
320190_1	Head Injury	3
280365_1	Head Injury	3
315381_9	Head Injury	1
395399_1	Head Injury	2
345014_2	Head Injury	1
107412_15	Head Injury	3
38305_1	Head Injury	1
39001_1	Head Injury	1
382691_4	Head Injury	3
328106_1	Head Injury	3
455976_1	Head Injury	3
128778_2	Head Injury	3
344478_1	Head Injury	3
39008_1	Head Injury	3
375792_1	Head Injury	3
124151_1	Head Injury	3
295781_1	Head Injury	3
490259_2	Head Injury	3
7662_2	Head Injury	3
308989_1	Head Injury	3
224952_1	Head Injury	3
344226_1	Head Injury	3
103665_2	Head Injury	3
25874_3	Head Injury	3
275562_1	Head Injury	3
351421_5	Head Injury	3
241181_1	Head Injury	2
285802_1	Head Injury	3
302140_2	Head Injury	3
301113_4	Head Injury	3
251935_1	Head Injury	3
424110_1	Head Injury	3
27870_1	Head Injury	3
432405_2	Head Injury	3
32485_10	Head Injury	3
123805_1	Head Injury	3
333670_7	Head Injury	3
369392_1	Head Injury	3
480710_1	Head Injury	2
240401_1	Head Injury	3
398851_1	Head Injury	3
363985_2	Head Injury	2
473191_1	Head Injury	3
316078_2	Head Injury	1
117381_2	Head Injury	3
380208_4	Head Injury	3
229586_1	Head Injury	3
404400_1	Head Injury	3
427846_1	Head Injury	3
17643_1	Head Injury	3
416899_1	Head Injury	1
412261_2	Head Injury	3
202877_2	Head Injury	3
123648_1	Head Injury	1
197700_2	Head Injury	1
496201_2	Head Injury	3
223368_2	Head Injury	3
4180_2	Head Injury	3
338306_5	Head Injury	3
452451_4	Head Injury	3
221801_1	Head Injury	3
160167_3	Head Injury	1
387362_2	Head Injury	3
325714_1	Head Injury	3
496334_3	Head Injury	3
149127_2	Head Injury	1
369049_2	Head Injury	3
151927_3	Head Injury	3
438052_2	Head Injury	3
402022_6	Head Injury	3
183659_1	Head Injury	1
315321_3	Head Injury	3
3323_4	Head Injury	1
460070_1	Head Injury	3
347541_2	Head Injury	2
373100_4	Head Injury	1
347408_1	Head Injury	3
361229_2	Head Injury	3
399280_1	Head Injury	3
329116_1	Head Injury	1
485493_1	Head Injury	3
338507_2	Head Injury	2
324518_1	Head Injury	3
47700_1	Head Injury	3
373615_2	Head Injury	3
472211_3	Head Injury	3
228329_2	Head Injury	1
400557_2	Head Injury	3
246246_1	Head Injury	3
256817_2	Head Injury	3
414285_1	Head Injury	1
316202_3	Head Injury	3
334410_11	Head Injury	3
167484_1	Head Injury	3
355414_4	Head Injury	3
438060_2	Head Injury	3
255755_2	Head Injury	1
326419_2	Head Injury	3
264637_2	Head Injury	1
40871_3	Head Injury	3
356758_1	Head Injury	3
317934_9	Head Injury	3
100875_4	Head Injury	3
457139_1	Head Injury	1
417497_1	Head Injury	3
79118_2	Head Injury	3
254051_1	Head Injury	3
429515_1	Head Injury	3
380826_3	Head Injury	3
198662_1	Head Injury	3
302711_3	Head Injury	3
359977_1	Head Injury	1
155200_6	Head Injury	1
174438_2	Head Injury	2
410899_1	Head Injury	3
151669_3	Head Injury	3
264520_4	Head Injury	3
358375_1	Head Injury	3
458624_1	Head Injury	1
466298_2	Head Injury	1
481487_1	Head Injury	3
498188_3	Head Injury	2
5554_9	Head Injury	1
257665_1	Head Injury	1
179917_1	Head Injury	3
227095_9	Head Injury	2
143461_4	Head Injury	3
436502_6	Head Injury	3
167985_1	Head Injury	3
94305_2	Head Injury	1
237819_7	Head Injury	1
142636_5	Head Injury	3
388685_4	Head Injury	3
455543_3	Head Injury	3
327526_4	Head Injury	3
329579_1	Head Injury	1
73843_1	Head Injury	1
412423_2	Head Injury	3
215319_4	Head Injury	3
464935_1	Head Injury	3
99872_1	Head Injury	1
360584_3	Head Injury	3
18587_2	Head Injury	1
333049_2	Head Injury	3
417547_4	Head Injury	1
447795_1	Head Injury	3
19435_1	Head Injury	3
364999_2	Head Injury	3
345711_3	Head Injury	3
308244_1	Head Injury	1
144382_12	Head Injury	3
485832_2	Head Injury	2
341662_2	Head Injury	3
329028_2	Head Injury	3
383277_2	Head Injury	3
161775_2	Head Injury	3
162648_2	Head Injury	3
15968_5	Head Injury	1
358026_8	Head Injury	3
161034_1	Head Injury	3
443368_8	Head Injury	3
497897_2	Head Injury	3
400820_2	Head Injury	3
78188_1	Head Injury	1
24123_6	Head Injury	3
335926_1	Head Injury	3
234049_4	Head Injury	3
312213_11	Head Injury	3
325651_2	Head Injury	3
197185_1	Head Injury	3
202247_3	Head Injury	1
370276_1	Head Injury	3
260836_1	Head Injury	3
380180_4	Head Injury	1
313114_1	Head Injury	3
355337_1	Head Injury	3
421833_6	Head Injury	2
2312_4	Head Injury	3
33070_2	Head Injury	1
475455_2	Head Injury	3
372561_2	Head Injury	3
455455_2	Head Injury	3
96740_1	Head Injury	3
124926_1	Head Injury	2
376386_3	Head Injury	2
360944_1	Head Injury	3
227549_1	Head Injury	3
147570_5	Head Injury	1
163028_1	Head Injury	2
37164_1	Head Injury	3
342723_1	Head Injury	3
338678_2	Head Injury	3
486618_2	Head Injury	3
135599_3	Head Injury	3
499069_5	Head Injury	3
289754_2	Head Injury	3
67739_1	Head Injury	1
44727_1	Head Injury	3
187158_1	Head Injury	3
135006_3	Head Injury	3
107442_2	Head Injury	3
247683_1	Head Injury	1
115585_4	Head Injury	3
94775_2	Head Injury	3
266855_1	Head Injury	3
261148_2	Head Injury	1
482767_2	Head Injury	3
427755_1	Head Injury	1
17869_4	Head Injury	3
396374_1	Head Injury	3
419110_2	Head Injury	3
93427_2	Head Injury	1
7869_1	Head Injury	3
15111_2	Head Injury	3
81772_1	Head Injury	3
368721_3	Head Injury	3
371211_6	Head Injury	3
297351_7	Head Injury	3
86867_2	Head Injury	3
132112_4	Head Injury	3
105530_1	Head Injury	3
103881_8	Head Injury	3
218437_2	Head Injury	3
326169_2	Head Injury	3
445702_1	Head Injury	3
207114_2	Head Injury	3
314235_12	Head Injury	3
324569_2	Head Injury	3
318738_1	Head Injury	3
72249_4	Head Injury	3
254988_1	Head Injury	3
280356_3	Head Injury	1
88195_2	Head Injury	3
222608_1	Head Injury	3
183237_1	Head Injury	3
75839_1	Head Injury	3
476697_2	Head Injury	3
446669_3	Head Injury	3
327811_2	Head Injury	3
402339_1	Head Injury	3
377941_4	Head Injury	3
93150_2	Head Injury	3
349724_3	Head Injury	3
214091_3	Head Injury	3
201662_4	Head Injury	3
253577_2	Head Injury	1
103910_1	Head Injury	3
434468_7	Head Injury	3
300322_4	Head Injury	3
215702_1	Head Injury	3
472672_5	Head Injury	3
171227_1	Head Injury	3
293388_1	Head Injury	3
240825_11	Head Injury	3
322773_7	Head Injury	3
252402_1	Head Injury	3
36142_5	Head Injury	3
275917_1	Head Injury	3
48992_5	Head Injury	1
413995_4	Head Injury	1
395849_5	Head Injury	1
477592_5	Head Injury	3
382531_2	Head Injury	3
343773_3	Head Injury	3
79105_2	Head Injury	1
235195_1	Head Injury	3
387602_5	Head Injury	3
252133_2	Head Injury	3
87864_4	Head Injury	3
418050_3	Head Injury	3
118512_1	Head Injury	3
472470_10	Head Injury	3
165914_8	Head Injury	3
161917_1	Head Injury	3
387095_1	Head Injury	3
321170_1	Head Injury	2
161301_1	Head Injury	1
211996_2	Head Injury	3
472763_1	Head Injury	1
342761_8	Head Injury	3
258187_4	Head Injury	3
346122_2	Head Injury	1
465496_1	Head Injury	3
440183_1	Head Injury	1
219183_1	Head Injury	3
467141_1	Head Injury	1
359374_2	Head Injury	3
446891_2	Head Injury	1
21671_1	Head Injury	3
456569_1	Head Injury	3
443877_4	Head Injury	3
451872_3	Head Injury	3
96762_2	Head Injury	3
437714_1	Head Injury	3
304306_2	Head Injury	3
149941_2	Head Injury	3
66477_17	Head Injury	3
271976_2	Head Injury	1
92522_1	Head Injury	3
297348_2	Head Injury	3
416224_1	Head Injury	1
443805_3	Head Injury	1
393773_3	Head Injury	3
166499_3	Head Injury	1
171997_2	Head Injury	1
475134_13	Head Injury	3
370757_2	Head Injury	3
356529_3	Head Injury	3
375576_3	Head Injury	3
289048_4	Head Injury	3
189394_2	Head Injury	3
33503_3	Head Injury	1
404294_1	Head Injury	3
489334_2	Head Injury	3
309691_3	Head Injury	3
383251_1	Head Injury	3
487498_3	Head Injury	1
410750_3	Head Injury	3
339040_8	Head Injury	3
310065_1	Head Injury	3
304613_3	Head Injury	3
494345_6	Head Injury	3
222239_4	Head Injury	3
176304_1	Head Injury	3
128471_2	Head Injury	3
356109_7	Head Injury	3
1304_2	Head Injury	3
95471_2	Head Injury	3
341599_2	Head Injury	3
413010_1	Head Injury	3
124913_2	Head Injury	1
399241_7	Head Injury	3
122649_2	Head Injury	3
201142_1	Head Injury	3
302571_2	Head Injury	3
306410_6	Head Injury	3
330131_3	Head Injury	1
181469_3	Head Injury	3
214579_2	Head Injury	3
292285_1	Head Injury	1
16786_5	Head Injury	1
466352_5	Head Injury	3
447582_5	Head Injury	3
141289_1	Head Injury	3
360426_1	Head Injury	3
464729_1	Head Injury	3
333247_2	Head Injury	3
24033_1	Head Injury	3
233551_2	Head Injury	1
119124_30	Head Injury	3
407029_5	Head Injury	3
494286_1	Head Injury	3
28213_1	Head Injury	3
270084_1	Head Injury	3
320594_2	Head Injury	3
156007_2	Head Injury	3
204144_1	Head Injury	3
370134_8	Head Injury	3
491700_1	Head Injury	1
110332_2	Head Injury	3
328166_3	Head Injury	3
13373_10	Head Injury	3
453968_1	Head Injury	3
88211_4	Head Injury	3
289593_2	Head Injury	3
320321_2	Head Injury	3
45873_1	Head Injury	1
234851_13	Head Injury	3
107617_2	Head Injury	3
115389_16	Head Injury	3
383067_3	Head Injury	3
389619_2	Head Injury	3
149845_1	Head Injury	1
62133_2	Head Injury	3
307423_2	Head Injury	3
459535_3	Head Injury	3
405198_1	Head Injury	2
243877_1	Head Injury	3
26777_1	Head Injury	1
137261_1	Head Injury	1
315114_4	Head Injury	3
29065_5	Head Injury	3
250207_7	Head Injury	3
170818_1	Head Injury	3
171429_2	Head Injury	3
129075_1	Head Injury	3
476592_4	Head Injury	3
425228_2	Head Injury	3
349452_1	Head Injury	3
189170_1	Head Injury	3
83290_1	Head Injury	3
279869_1	Head Injury	3
249781_2	Head Injury	3
307433_2	Head Injury	3
361163_2	Head Injury	3
149825_2	Head Injury	1
386464_5	Head Injury	3
285298_2	Head Injury	3
151122_1	Head Injury	3
444222_9	Head Injury	3
3143_1	Head Injury	3
76456_3	Head Injury	3
418263_2	Head Injury	1
365659_4	Head Injury	3
143617_4	Head Injury	3
280867_1	Head Injury	3
5567_1	Head Injury	1
172100_2	Head Injury	1
474567_2	Head Injury	3
257672_1	Head Injury	3
396462_6	Head Injury	3
146535_1	Head Injury	3
203149_3	Head Injury	3
350321_1	Head Injury	1
23614_8	Head Injury	1
292298_2	Head Injury	1
186182_7	Head Injury	3
85514_3	Head Injury	3
207283_3	Head Injury	1
464046_4	Head Injury	3
344521_3	Head Injury	3
254763_5	Head Injury	3
27764_2	Head Injury	3
19365_14	Head Injury	3
419229_5	Head Injury	3
361959_3	Head Injury	3
200175_5	Head Injury	3
33205_20	Head Injury	3
69715_5	Head Injury	3
355053_2	Head Injury	3
396121_1	Head Injury	3
472843_2	Head Injury	3
27538_2	Head Injury	1
390750_1	Head Injury	3
343793_5	Head Injury	1
266393_1	Head Injury	3
401892_3	Head Injury	3
6038_2	Head Injury	3
462905_4	Head Injury	3
441214_3	Head Injury	3
263570_1	Head Injury	3
129666_1	Head Injury	1
105420_3	Head Injury	3
341698_2	Head Injury	1
15657_4	Head Injury	1
402552_2	Head Injury	3
120764_1	Head Injury	3
248380_5	Head Injury	3
164674_2	Head Injury	3
201217_13	Head Injury	3
307667_2	Head Injury	3
75623_1	Head Injury	1
236873_1	Head Injury	3
161554_1	Head Injury	3
5160_1	Head Injury	3
292418_4	Head Injury	3
320203_1	Head Injury	3
385996_2	Head Injury	3
387202_2	Head Injury	3
114838_2	Head Injury	3
284842_4	Head Injury	1
405500_3	Head Injury	3
173061_2	Head Injury	3
86101_2	Head Injury	1
456954_2	Head Injury	3
457963_1	Head Injury	3
39579_1	Head Injury	1
437085_1	Head Injury	3
380120_2	Head Injury	3
415647_3	Head Injury	1
425350_2	Head Injury	1
440442_3	Head Injury	3
180897_1	Head Injury	3
137829_1	Head Injury	1
251985_1	Head Injury	3
253122_3	Head Injury	1
376402_3	Head Injury	3
404806_1	Head Injury	1
250496_4	Head Injury	3
113073_1	Head Injury	3
372921_3	Head Injury	1
312499_3	Head Injury	3
319953_3	Head Injury	3
394420_4	Head Injury	3
300204_5	Head Injury	1
130981_2	Head Injury	3
116427_5	Head Injury	1
161920_4	Head Injury	3
440140_4	Head Injury	3
250294_3	Head Injury	3
240801_6	Head Injury	3
198629_1	Head Injury	1
439508_1	Head Injury	3
368986_1	Head Injury	3
113092_5	Head Injury	3
343708_2	Head Injury	3
417408_5	Head Injury	2
414400_6	Head Injury	3
428608_1	Head Injury	3
397661_1	Head Injury	3
328025_1	Head Injury	3
401216_10	Head Injury	3
356511_2	Head Injury	1
499169_3	Head Injury	1
72701_10	Head Injury	1
47292_1	Head Injury	3
75645_5	Head Injury	3
491633_1	Head Injury	2
399662_1	Head Injury	3
387139_1	Head Injury	3
416425_9	Head Injury	3
74061_1	Head Injury	1
344469_7	Head Injury	1
479570_2	Head Injury	3
418000_1	Head Injury	3
421910_3	Head Injury	3
254845_1	Head Injury	3
33301_1	Head Injury	3
387163_1	Head Injury	1
136046_3	Head Injury	3
169979_2	Head Injury	3
84546_1	Head Injury	1
317203_2	Head Injury	3
463763_1	Head Injury	3
424381_2	Head Injury	1
50159_1	Head Injury	3
259703_1	Head Injury	1
472573_1	Head Injury	3
114877_7	Head Injury	3
6124_3	Head Injury	3
48193_3	Head Injury	3
263397_4	Head Injury	1
500831_1	Head Injury	3
39829_2	Head Injury	1
20488_5	Head Injury	3
424468_2	Head Injury	3
343706_2	Head Injury	3
161065_6	Head Injury	3
38539_1	Head Injury	3
16804_1	Head Injury	3
460646_2	Head Injury	3
68261_4	Head Injury	3
233978_1	Head Injury	3
289132_2	Head Injury	3
77322_4	Head Injury	3
364468_2	Head Injury	3
341078_1	Head Injury	3
364966_1	Head Injury	3
31967_2	Head Injury	3
14599_1	Head Injury	3
83019_1	Head Injury	3
459818_1	Head Injury	3
422086_2	Head Injury	3
202134_4	Head Injury	3
90028_1	Head Injury	1
388170_2	Head Injury	3
431456_2	Head Injury	3
95141_4	Head Injury	3
225604_3	Head Injury	1
81612_1	Head Injury	2
500944_2	Head Injury	3
319059_3	Head Injury	3
460056_2	Head Injury	1
290688_1	Head Injury	3
394873_7	Head Injury	3
113616_18	Head Injury	3
364066_2	Head Injury	1
230738_1	Head Injury	3
325683_12	Head Injury	3
320490_2	Head Injury	1
379013_1	Head Injury	1
237679_3	Head Injury	3
255716_3	Head Injury	1
119924_2	Head Injury	1
242554_1	Head Injury	3
305376_7	Head Injury	1
401794_1	Head Injury	3
149068_2	Head Injury	1
390193_2	Head Injury	3
94195_5	Head Injury	3
44676_1	Head Injury	3
161746_13	Head Injury	3
65044_1	Head Injury	3
193700_1	Head Injury	3
455828_2	Head Injury	3
370654_2	Head Injury	3
20314_4	Head Injury	3
244624_1	Head Injury	3
463625_3	Head Injury	1
336776_1	Head Injury	1
369838_2	Head Injury	1
470947_1	Head Injury	3
123872_2	Head Injury	3
267903_5	Head Injury	3
106735_3	Head Injury	3
407691_2	Head Injury	2
109430_4	Head Injury	3
432115_12	Head Injury	1
101771_2	Head Injury	2
408869_3	Head Injury	1
345220_3	Head Injury	3
161065_7	Head Injury	3
257923_8	Head Injury	3
342902_4	Head Injury	1
373957_2	Head Injury	3
233328_2	Head Injury	1
156043_11	Head Injury	1
230909_1	Head Injury	1
464424_5	Head Injury	3
333590_1	Head Injury	3
112102_5	Head Injury	3
70093_1	Head Injury	3
440384_4	Head Injury	3
439233_2	Head Injury	3
89216_1	Head Injury	3
179172_2	Head Injury	3
475099_7	Head Injury	1
249801_3	Head Injury	3
290152_1	Head Injury	3
106557_1	Head Injury	3
50404_5	Head Injury	3
359212_9	Head Injury	3
227002_3	Head Injury	3
305986_3	Head Injury	3
62137_3	Head Injury	3
81617_2	Head Injury	3
23492_1	Head Injury	3
396223_6	Head Injury	3
317332_2	Head Injury	1
299137_5	Head Injury	1
249657_13	Head Injury	3
21150_1	Head Injury	3
353533_6	Head Injury	3
359713_1	Head Injury	3
465259_3	Head Injury	1
144742_1	Head Injury	3
35568_2	Head Injury	3
283899_2	Head Injury	3
165615_1	Head Injury	1
105841_1	Head Injury	3
41983_9	Head Injury	3
408651_6	Head Injury	1
132365_1	Head Injury	1
123771_2	Head Injury	3
397747_1	Head Injury	3
462806_1	Head Injury	3
38412_1	Head Injury	3
309378_8	Head Injury	3
332050_4	Head Injury	3
55395_5	Head Injury	3
151678_2	Head Injury	3
481115_1	Head Injury	3
174209_1	Head Injury	3
53754_3	Head Injury	3
342783_3	Head Injury	1
387608_10	Head Injury	1
200840_2	Head Injury	3
156309_7	Head Injury	3
459051_1	Head Injury	3
143605_1	Head Injury	1
134036_1	Head Injury	3
414892_2	Head Injury	1
118062_4	Head Injury	3
171140_1	Head Injury	1
364915_2	Head Injury	3
95082_2	Head Injury	1
141823_3	Head Injury	3
344863_10	Head Injury	3
41219_1	Head Injury	3
460801_2	Head Injury	3
280399_11	Head Injury	1
446464_1	Head Injury	1
452900_6	Head Injury	3
330333_7	Head Injury	3
294064_2	Head Injury	3
351949_3	Head Injury	3
339119_7	Head Injury	1
448394_1	Head Injury	3
36009_1	Head Injury	3
388694_2	Head Injury	3
245524_1	Head Injury	3
448796_3	Head Injury	1
425583_2	Head Injury	3
223479_1	Head Injury	3
132039_4	Head Injury	3
302241_1	Head Injury	3
318088_6	Head Injury	1
481134_2	Head Injury	3
139134_10	Head Injury	3
355725_1	Head Injury	1
101069_8	Head Injury	3
211115_3	Head Injury	1
172493_6	Head Injury	1
343939_1	Head Injury	1
302078_4	Head Injury	1
38074_1	Head Injury	2
38723_1	Head Injury	3
344616_4	Head Injury	1
292310_4	Head Injury	3
220282_8	Head Injury	1
383885_1	Head Injury	3
488558_4	Head Injury	1
7017_4	Head Injury	3
21770_3	Head Injury	3
348925_3	Head Injury	1
356947_4	Head Injury	3
141233_2	Head Injury	3
248112_1	Head Injury	3
364427_1	Head Injury	3
156163_4	Head Injury	3
106731_3	Head Injury	3
98097_1	Head Injury	3
250165_2	Head Injury	3
462091_3	Head Injury	3
90613_4	Head Injury	3
482418_2	Head Injury	3
120147_10	Head Injury	1
463710_1	Head Injury	3
259740_3	Head Injury	3
12380_4	Head Injury	3
423714_1	Head Injury	3
316011_3	Head Injury	3
101069_9	Head Injury	3
170815_10	Head Injury	3
106437_4	Head Injury	3
224333_1	Head Injury	3
429712_6	Head Injury	2
19351_2	Head Injury	3
126233_14	Head Injury	1
116268_4	Head Injury	1
312512_3	Head Injury	1
348090_2	Head Injury	3
452033_5	Head Injury	3
291522_1	Head Injury	3
375460_1	Head Injury	3
54434_1	Head Injury	1
208748_2	Head Injury	1
137529_1	Head Injury	1
481877_4	Head Injury	1
134185_2	Head Injury	3
396837_7	Head Injury	1
328035_2	Head Injury	3
358444_2	Head Injury	3
70078_3	Head Injury	3
501733_3	Head Injury	3
313295_1	Head Injury	3
263875_3	Head Injury	3
221875_3	Head Injury	3
126876_1	Head Injury	1
204934_2	Head Injury	1
10087_2	Head Injury	3
819_2	Head Injury	3
345228_1	Head Injury	3
434492_5	Head Injury	1
51949_2	Head Injury	3
372922_9	Head Injury	3
410319_6	Head Injury	1
338425_1	Head Injury	3
205996_1	Head Injury	3
302859_11	Head Injury	3
347481_4	Head Injury	1
80684_1	Head Injury	3
462531_1	Head Injury	3
109117_3	Head Injury	1
35294_20	Head Injury	3
151669_5	Head Injury	3
95584_1	Head Injury	1
415079_1	Head Injury	1
80822_1	Head Injury	1
394466_4	Head Injury	1
254737_1	Head Injury	3
279868_6	Head Injury	3
97188_6	Head Injury	3
384089_1	Head Injury	3
466932_2	Head Injury	3
387931_1	Head Injury	3
475289_1	Head Injury	3
141001_4	Head Injury	1
400829_6	Head Injury	3
36999_4	Head Injury	3
199229_1	Head Injury	1
377605_4	Head Injury	3
77283_1	Head Injury	1
77284_1	Head Injury	3
29224_5	Head Injury	1
14377_8	Head Injury	1
255380_1	Head Injury	3
415602_2	Head Injury	3
320904_1	Head Injury	3
199254_1	Head Injury	3
257635_1	Head Injury	1
436348_1	Head Injury	3
353404_6	Head Injury	3
134733_15	Head Injury	3
10619_7	Head Injury	3
157175_2	Head Injury	3
421880_5	Head Injury	3
215305_1	Head Injury	3
391985_1	Head Injury	1
359362_10	Head Injury	3
349901_5	Head Injury	3
500383_2	Head Injury	3
78153_1	Head Injury	3
12589_1	Head Injury	1
359332_4	Head Injury	1
470311_1	Head Injury	3
230919_1	Head Injury	3
231015_3	Head Injury	3
254976_7	Head Injury	1
359120_2	Head Injury	1
387250_5	Head Injury	3
142971_3	Head Injury	3
376039_1	Head Injury	3
383966_2	Head Injury	3
395835_3	Head Injury	3
191210_3	Head Injury	1
326113_3	Head Injury	3
453433_3	Head Injury	1
205002_3	Head Injury	1
24775_5	Head Injury	1
335222_4	Head Injury	3
230775_12	Head Injury	3
352464_5	Head Injury	3
12654_3	Head Injury	3
185128_1	Head Injury	3
333508_3	Head Injury	3
434480_6	Head Injury	3
142213_3	Head Injury	3
242196_2	Head Injury	2
136902_2	Head Injury	3
406344_1	Head Injury	1
147636_5	Head Injury	1
113053_9	Head Injury	3
483458_1	Head Injury	3
393758_2	Head Injury	1
154188_15	Head Injury	1
230632_2	Head Injury	3
429328_2	Head Injury	1
103982_2	Head Injury	3
454604_4	Head Injury	3
357794_1	Head Injury	1
124737_1	Head Injury	1
85356_1	Head Injury	1
432293_3	Head Injury	3
82325_1	Head Injury	3
256376_2	Head Injury	3
283109_4	Head Injury	3
325583_3	Head Injury	1
404876_14	Head Injury	1
36143_1	Head Injury	1
346579_2	Head Injury	1
329998_1	Head Injury	1
165413_1	Head Injury	1
123386_7	Head Injury	3
75235_2	Head Injury	3
122360_2	Head Injury	1
100880_4	Head Injury	3
380632_5	Head Injury	1
358684_1	Head Injury	3
281260_3	Head Injury	3
260679_4	Head Injury	3
426246_1	Head Injury	1
353620_11	Head Injury	3
18999_6	Head Injury	1
158717_2	Head Injury	3
246127_1	Head Injury	3
357312_6	Head Injury	1
11942_2	Head Injury	3
494479_3	Head Injury	3
171454_13	Head Injury	1
235007_1	Head Injury	1
55873_2	Head Injury	1
59097_1	Head Injury	3
373752_3	Head Injury	1
376978_6	Head Injury	3
305430_7	Head Injury	1
496325_2	Head Injury	3
319800_2	Head Injury	3
386263_2	Head Injury	3
259517_1	Head Injury	3
241717_4	Head Injury	3
465234_5	Head Injury	3
298121_1	Head Injury	3
11466_5	Head Injury	1
283898_6	Head Injury	3
350330_1	Head Injury	3
400696_1	Head Injury	3
229267_21	Head Injury	3
374591_2	Head Injury	1
164677_3	Head Injury	1
500512_4	Head Injury	3
150581_3	Head Injury	3
471182_5	Head Injury	3
102032_3	Head Injury	3
299690_12	Head Injury	1
51416_2	Head Injury	3
417648_1	Head Injury	1
64554_1	Head Injury	3
221438_1	Head Injury	3
85392_1	Head Injury	1
73125_2	Head Injury	3
260464_1	Head Injury	3
387019_1	Head Injury	3
55044_3	Head Injury	3
334485_4	Head Injury	1
414807_6	Head Injury	3
4658_8	Head Injury	3
306293_12	Head Injury	1
97073_7	Head Injury	3
107600_7	Head Injury	1
226619_3	Head Injury	1
162065_1	Head Injury	3
361714_8	Head Injury	1
293203_6	Head Injury	3
311499_15	Head Injury	3
246574_9	Head Injury	3
40403_5	Head Injury	1
1895_1	Head Injury	1
128121_1	Head Injury	1
366711_4	Head Injury	3
408264_16	Head Injury	3
150833_1	Head Injury	1
413496_4	Head Injury	3
66802_2	Head Injury	3
179604_1	Head Injury	3
33438_1	Head Injury	2
38277_8	Head Injury	3
466871_1	Head Injury	3
149360_1	Head Injury	3
103719_3	Head Injury	1
147217_2	Head Injury	2
367150_5	Head Injury	1
394630_2	Head Injury	1
330444_1	Head Injury	1
430321_9	Head Injury	1
306967_2	Head Injury	1
456761_1	Head Injury	3
167526_1	Head Injury	3
55274_2	Head Injury	3
133007_12	Head Injury	3
371550_29	Head Injury	3
21238_3	Head Injury	1
181562_1	Head Injury	1
65045_7	Head Injury	3
290819_3	Head Injury	3
57884_3	Head Injury	3
331421_3	Head Injury	3
318176_1	Head Injury	3
320438_7	Head Injury	3
385286_7	Head Injury	3
69428_2	Head Injury	1
313890_3	Head Injury	3
117193_2	Head Injury	1
473350_4	Head Injury	3
361141_5	Head Injury	1
62738_4	Head Injury	3
290569_2	Head Injury	1
61666_6	Head Injury	3
70160_1	Head Injury	1
497483_1	Head Injury	3
495880_1	Head Injury	1
414660_2	Head Injury	3
78444_1	Head Injury	2
57099_1	Head Injury	1
363394_3	Head Injury	3
27149_11	Head Injury	2
251917_1	Head Injury	3
165864_5	Head Injury	3
498850_1	Head Injury	3
40364_1	Head Injury	3
320802_5	Head Injury	3
283054_4	Head Injury	3
478643_15	Head Injury	3
79986_2	Head Injury	3
71768_2	Head Injury	3
410414_2	Head Injury	3
464054_2	Head Injury	2
191233_1	Head Injury	3
352829_5	Head Injury	1
470377_2	Head Injury	3
8811_1	Head Injury	1
234157_1	Head Injury	3
70882_1	Head Injury	3
61291_2	Head Injury	3
72030_1	Head Injury	3
230895_5	Head Injury	3
289569_2	Head Injury	3
288366_1	Head Injury	3
81010_1	Head Injury	3
36706_1	Head Injury	3
384980_3	Head Injury	3
345586_1	Head Injury	3
91700_4	Head Injury	3
247341_5	Head Injury	3
27601_3	Head Injury	3
371694_1	Head Injury	3
397003_20	Head Injury	3
429312_3	Head Injury	1
176818_2	Head Injury	1
213772_1	Head Injury	3
73721_4	Head Injury	3
57808_15	Head Injury	3
318188_1	Head Injury	1
322098_3	Head Injury	3
71660_2	Head Injury	1
493271_5	Head Injury	3
264060_3	Head Injury	3
220450_1	Head Injury	3
234981_2	Head Injury	1
83042_2	Head Injury	3
438004_1	Head Injury	3
278461_2	Head Injury	3
394365_1	Head Injury	1
116365_6	Head Injury	3
87278_8	Head Injury	3
328772_7	Head Injury	1
55017_3	Head Injury	3
228811_1	Head Injury	1
239322_2	Head Injury	3
402258_2	Head Injury	1
75356_7	Head Injury	3
288682_1	Head Injury	3
238313_2	Head Injury	3
57707_1	Head Injury	1
367841_1	Head Injury	1
228922_1	Head Injury	3
270064_2	Head Injury	3
143729_1	Head Injury	3
84112_7	Head Injury	1
429765_1	Head Injury	3
247204_1	Head Injury	1
239992_2	Head Injury	1
433945_11	Head Injury	2
110529_1	Head Injury	1
396996_5	Head Injury	1
392814_4	Head Injury	3
193366_13	Head Injury	1
449106_5	Head Injury	2
31814_2	Head Injury	1
426436_12	Head Injury	3
135584_4	Head Injury	3
58822_5	Head Injury	3
415871_4	Head Injury	3
45286_1	Head Injury	3
406364_2	Head Injury	3
155797_3	Head Injury	3
400463_5	Head Injury	3
399897_1	Head Injury	3
374729_3	Head Injury	1
339168_7	Head Injury	3
233076_1	Head Injury	3
296631_8	Head Injury	3
161222_1	Head Injury	1
252623_3	Head Injury	3
112262_1	Head Injury	3
160392_1	Head Injury	2
95589_1	Head Injury	1
236713_9	Head Injury	3
393259_3	Head Injury	3
148165_5	Head Injury	1
303692_2	Head Injury	3
321871_8	Head Injury	1
493885_2	Head Injury	1
385270_2	Head Injury	1
472492_5	Head Injury	2
235050_1	Head Injury	1
133324_4	Head Injury	3
265138_2	Head Injury	3
218605_2	Head Injury	1
69395_3	Head Injury	3
174381_2	Head Injury	3
1534_3	Head Injury	1
370227_1	Head Injury	1
262416_1	Head Injury	3
354252_1	Head Injury	3
286957_1	Head Injury	1
229586_2	Head Injury	3
373213_6	Head Injury	1
453872_1	Head Injury	1
490716_3	Head Injury	3
97944_9	Head Injury	1
242131_4	Head Injury	3
210206_3	Head Injury	1
217833_1	Head Injury	3
274348_1	Head Injury	1
224007_2	Head Injury	3
249802_4	Head Injury	3
25828_11	Head Injury	3
275435_4	Head Injury	3
301198_1	Head Injury	3
276208_1	Head Injury	1
397964_7	Head Injury	3
243633_2	Head Injury	3
242674_10	Head Injury	1
58668_4	Head Injury	1
384640_3	Head Injury	3
122724_4	Head Injury	3
145835_4	Head Injury	3
165962_2	Head Injury	1
133956_1	Head Injury	3
227921_2	Head Injury	1
222370_2	Head Injury	3
296611_2	Head Injury	1
134545_1	Head Injury	1
304462_5	Head Injury	3
165845_2	Head Injury	3
161305_1	Head Injury	3
112846_12	Head Injury	3
69810_10	Head Injury	3
355355_6	Head Injury	1
351287_6	Head Injury	3
412282_5	Head Injury	3
124923_2	Head Injury	3
84520_2	Head Injury	3
122645_2	Head Injury	1
306105_4	Head Injury	3
327926_1	Head Injury	3
459045_4	Head Injury	1
67332_7	Head Injury	1
160445_4	Head Injury	1
385475_2	Head Injury	1
319840_7	Head Injury	3
241072_1	Head Injury	1
310008_1	Head Injury	3
484181_1	Head Injury	3
9850_1	Head Injury	1
315553_2	Head Injury	3
368923_2	Head Injury	3
397382_1	Head Injury	1
410927_2	Head Injury	1
255428_3	Head Injury	1
328590_3	Head Injury	1
220773_5	Head Injury	1
435249_1	Head Injury	1
415815_4	Head Injury	1
367248_2	Head Injury	3
184031_3	Head Injury	3
228823_15	Head Injury	1
260682_3	Head Injury	1
115478_3	Head Injury	1
363615_3	Head Injury	1
47833_7	Head Injury	3
86842_1	Head Injury	3
138190_2	Head Injury	1
456783_2	Head Injury	3
501073_8	Head Injury	3
250384_3	Head Injury	1
370618_6	Head Injury	3
369309_3	Head Injury	1
257918_7	Head Injury	3
224146_8	Head Injury	3
43042_2	Head Injury	1
413268_5	Head Injury	3
324010_6	Head Injury	1
54741_2	Head Injury	1
124677_7	Head Injury	3
314698_4	Head Injury	3
350478_2	Head Injury	1
231489_1	Head Injury	3
333500_1	Head Injury	1
79838_4	Head Injury	3
126130_2	Head Injury	1
385921_1	Head Injury	1
183250_10	Head Injury	3
116288_1	Head Injury	1
190796_1	Head Injury	3
446240_2	Head Injury	1
298801_1	Head Injury	3
470363_2	Head Injury	2
429786_1	Head Injury	1
83253_4	Head Injury	1
88022_4	Head Injury	3
43472_3	Head Injury	3
264179_1	Head Injury	3
447825_2	Head Injury	2
435011_1	Head Injury	1
471362_1	Head Injury	3
334277_2	Head Injury	1
168542_6	Head Injury	3
236399_1	Head Injury	1
74741_1	Head Injury	1
447183_9	Head Injury	3
23878_20	Head Injury	3
385264_2	Head Injury	3
73594_2	Head Injury	1
326841_2	Head Injury	3
314778_5	Head Injury	1
464370_1	Head Injury	3
290428_2	Head Injury	3
220329_1	Head Injury	3
174446_1	Head Injury	3
392924_1	Head Injury	1
189841_3	Head Injury	1
340357_6	Head Injury	3
362594_3	Head Injury	3
402341_4	Head Injury	1
209448_1	Head Injury	3
82373_1	Head Injury	3
26814_8	Head Injury	3
428595_5	Head Injury	1
381403_2	Head Injury	3
392043_2	Head Injury	1
492828_3	Head Injury	3
253113_8	Head Injury	3
501092_2	Head Injury	1
74950_3	Head Injury	1
206074_2	Head Injury	3
239595_1	Head Injury	1
12445_8	Head Injury	1
110225_2	Head Injury	3
104946_1	Head Injury	3
384934_5	Head Injury	1
197678_12	Head Injury	1
367818_5	Head Injury	3
297564_7	Head Injury	1
221411_1	Head Injury	1
147597_2	Head Injury	3
219300_1	Head Injury	1
248069_2	Head Injury	3
426955_6	Head Injury	2
82101_6	Head Injury	1
239044_1	Head Injury	3
358854_3	Head Injury	1
239047_1	Head Injury	1
266354_4	Head Injury	3
407056_7	Head Injury	3
120172_4	Head Injury	1
11035_7	Head Injury	3
344568_6	Head Injury	3
471626_3	Head Injury	2
113826_1	Head Injury	1
282934_3	Head Injury	3
265381_2	Head Injury	3
72163_2	Head Injury	3
263406_4	Head Injury	1
392680_3	Head Injury	3
52166_3	Head Injury	3
240852_3	Head Injury	1
220485_2	Head Injury	3
68902_5	Head Injury	3
377587_9	Head Injury	3
456599_2	Head Injury	1
159270_1	Head Injury	3
96397_5	Head Injury	1
57072_1	Head Injury	1
154578_5	Head Injury	3
10564_7	Head Injury	3
285739_1	Head Injury	3
78185_3	Head Injury	3
47284_2	Head Injury	1
364181_6	Head Injury	1
369090_2	Head Injury	1
337477_1	Head Injury	3
457611_1	Head Injury	3
254467_1	Head Injury	1
89802_5	Head Injury	1
163122_2	Head Injury	3
237541_3	Head Injury	3
213257_3	Head Injury	3
82562_4	Head Injury	3
309319_6	Head Injury	3
243679_11	Head Injury	1
324664_6	Head Injury	1
460817_2	Head Injury	2
316336_3	Head Injury	3
292970_2	Head Injury	1
486720_4	Head Injury	1
369328_15	Head Injury	1
254704_3	Head Injury	3
70326_1	Head Injury	3
13085_1	Head Injury	3
65470_1	Head Injury	1
267931_11	Head Injury	3
341848_3	Head Injury	3
415287_1	Head Injury	2
237504_2	Head Injury	1
74953_1	Head Injury	3
433833_1	Head Injury	3
115518_6	Head Injury	3
135192_1	Head Injury	1
76203_1	Head Injury	2
395757_1	Head Injury	3
501099_6	Head Injury	1
196082_2	Head Injury	3
482590_3	Head Injury	1
228466_11	Head Injury	3
238298_7	Head Injury	1
472676_3	Head Injury	1
2639_1	Head Injury	3
338952_1	Head Injury	1
290514_7	Head Injury	1
320151_4	Head Injury	3
282167_7	Head Injury	3
486464_4	Head Injury	3
283535_1	Head Injury	3
178675_2	Head Injury	3
24406_2	Head Injury	3
365645_1	Head Injury	1
388157_1	Head Injury	3
262203_3	Head Injury	3
356004_2	Head Injury	3
136046_7	Head Injury	2
187152_2	Head Injury	3
445484_4	Head Injury	1
228387_24	Head Injury	2
411822_3	Head Injury	1
220558_1	Head Injury	1
238690_2	Head Injury	2
235712_1	Head Injury	2
33376_2	Head Injury	3
149685_2	Head Injury	1
81451_3	Head Injury	1
29627_8	Head Injury	1
331260_2	Head Injury	1
462883_4	Head Injury	1
241964_2	Head Injury	3
347593_4	Head Injury	3
69395_4	Head Injury	3
399165_1	Head Injury	3
76242_3	Head Injury	3
370657_6	Head Injury	3
215200_1	Head Injury	3
16591_1	Head Injury	1
294755_2	Head Injury	1
64870_6	Head Injury	3
389806_1	Head Injury	3
307252_1	Head Injury	3
382271_1	Head Injury	1
68045_3	Head Injury	3
12164_2	Head Injury	3
17460_1	Head Injury	3
62748_5	Head Injury	3
132679_2	Head Injury	3
76247_4	Head Injury	1
52962_5	Head Injury	3
416857_1	Head Injury	3
156304_3	Head Injury	1
400133_7	Head Injury	3
451233_10	Head Injury	1
213101_1	Head Injury	1
146554_1	Head Injury	3
314208_6	Head Injury	3
361312_24	Head Injury	1
403925_2	Head Injury	1
221449_3	Head Injury	3
489161_11	Head Injury	2
6803_4	Head Injury	1
139859_2	Head Injury	1
424141_8	Head Injury	1
377813_1	Head Injury	2
354702_7	Head Injury	3
280189_3	Head Injury	1
403589_7	Head Injury	1
117026_1	Head Injury	3
429053_1	Head Injury	1
367904_1	Head Injury	3
62640_6	Head Injury	3
452865_5	Head Injury	3
493455_7	Head Injury	1
160569_2	Head Injury	3
344525_11	Head Injury	1
345798_7	Head Injury	1
227267_2	Head Injury	1
331421_5	Head Injury	3
227460_2	Head Injury	2
353086_1	Head Injury	2
204110_2	Head Injury	3
417262_4	Head Injury	3
46338_7	Head Injury	3
55044_14	Head Injury	1
272675_5	Head Injury	1
254976_13	Head Injury	3
21833_1	Head Injury	3
448185_3	Head Injury	2
56336_1	Head Injury	3
328235_3	Head Injury	3
262244_4	Head Injury	3
88016_4	Head Injury	1
91475_1	Head Injury	1
185990_1	Head Injury	3
201291_1	Head Injury	1
79942_3	Head Injury	1
246149_2	Head Injury	1
276656_4	Head Injury	1
127390_2	Head Injury	3
382115_1	Head Injury	1
378582_4	Head Injury	3
234868_5	Head Injury	1
235193_3	Head Injury	1
428312_5	Head Injury	3
90184_1	Head Injury	1
194401_1	Head Injury	1
208499_2	Head Injury	3
423780_1	Head Injury	3
365881_4	Head Injury	3
398399_6	Head Injury	3
124264_1	Head Injury	1
223049_3	Head Injury	3
155838_2	Head Injury	3
271925_3	Head Injury	3
301726_1	Head Injury	1
332846_7	Head Injury	1
74826_4	Head Injury	2
310868_10	Head Injury	1
228031_1	Head Injury	1
462956_3	Head Injury	2
389119_1	Head Injury	3
314589_15	Head Injury	3
160322_2	Head Injury	1
227847_1	Head Injury	3
286750_1	Head Injury	3
294854_4	Head Injury	3
35339_5	Head Injury	3
255623_8	Head Injury	3
338344_3	Head Injury	3
20505_1	Head Injury	3
388049_2	Head Injury	3
181770_1	Head Injury	1
66422_7	Head Injury	3
59087_7	Head Injury	3
297055_12	Head Injury	1
199789_1	Head Injury	1
183946_2	Head Injury	3
224281_2	Head Injury	3
342923_18	Head Injury	3
80099_1	Head Injury	1
455005_3	Head Injury	3
192671_6	Head Injury	2
405512_2	Head Injury	3
373715_1	Head Injury	3
162117_11	Head Injury	3
305505_9	Head Injury	3
364248_1	Head Injury	1
406958_2	Head Injury	3
234879_4	Head Injury	1
471587_10	Head Injury	2
181936_1	Head Injury	1
227305_3	Head Injury	1
90078_4	Head Injury	2
321809_1	Head Injury	1
247337_1	Head Injury	1
222152_3	Head Injury	3
306528_2	Head Injury	3
104978_3	Head Injury	1
171322_2	Head Injury	3
426884_1	Head Injury	3
220040_2	Head Injury	3
119133_3	Head Injury	3
63050_4	Head Injury	3
160116_3	Head Injury	3
203192_4	Head Injury	1
19641_1	Head Injury	3
80503_3	Head Injury	1
218080_4	Head Injury	3
113920_1	Head Injury	3
152648_6	Head Injury	3
254719_11	Head Injury	1
1373_1	Head Injury	1
256305_11	Head Injury	3
70872_12	Head Injury	1
90610_16	Head Injury	3
285313_12	Head Injury	1
111078_5	Head Injury	3
64860_6	Head Injury	1
420695_4	Head Injury	3
221827_8	Head Injury	3
492693_1	Head Injury	2
318561_1	Head Injury	1
240852_7	Head Injury	1
235068_1	Head Injury	3
381576_8	Head Injury	3
431996_10	Head Injury	1
32966_1	Head Injury	3
72701_13	Head Injury	3
10094_9	Head Injury	1
220676_1	Head Injury	3
267139_2	Head Injury	1
267250_1	Head Injury	2
87250_2	Head Injury	1
489044_3	Head Injury	1
406954_8	Head Injury	3
390323_8	Head Injury	3
119161_2	Head Injury	1
39003_21	Head Injury	1
79266_1	Head Injury	1
55215_5	Head Injury	1
238125_3	Head Injury	1
404580_2	Head Injury	3
86669_5	Head Injury	1
42064_9	Head Injury	1
253869_2	Head Injury	3
334745_1	Head Injury	1
425825_4	Head Injury	1
126097_11	Head Injury	1
171679_3	Head Injury	2
496918_6	Head Injury	3
239901_2	Head Injury	3
66527_4	Head Injury	1
384473_4	Head Injury	3
342923_19	Head Injury	1
455776_2	Head Injury	1
12466_4	Head Injury	1
226168_1	Head Injury	1
91601_4	Head Injury	1
249038_1	Head Injury	3
111117_1	Head Injury	3
327147_2	Head Injury	3
106525_2	Head Injury	1
55152_3	Head Injury	3
25864_8	Head Injury	1
69241_2	Head Injury	3
192902_2	Head Injury	3
251623_2	Head Injury	3
420899_4	Head Injury	1
115995_1	Head Injury	2
373062_4	Head Injury	3
373615_15	Head Injury	1
381389_2	Head Injury	3
111236_1	Head Injury	3
184732_12	Head Injury	3
43455_1	Head Injury	1
376319_13	Head Injury	3
309928_3	Head Injury	3
228438_1	Head Injury	1
321386_13	Head Injury	3
45294_6	Head Injury	1
393723_2	Head Injury	3
1901_6	Head Injury	2
352041_6	Head Injury	3
264595_1	Head Injury	1
214507_1	Head Injury	3
376963_2	Head Injury	3
156862_19	Head Injury	1
376319_15	Head Injury	1
275639_2	Head Injury	1
218102_3	Head Injury	3
133320_1	Head Injury	3
287954_5	Head Injury	1
67150_10	Head Injury	1
37674_7	Head Injury	1
169071_6	Head Injury	3
251859_1	Head Injury	3
215296_1	Head Injury	1
94368_3	Head Injury	3
317342_4	Head Injury	3
494582_6	Head Injury	1
367177_12	Head Injury	1
232403_2	Head Injury	1
73772_2	Head Injury	1
266960_2	Head Injury	1
222271_1	Head Injury	3
373366_5	Head Injury	1
388728_7	Head Injury	3
218021_6	Head Injury	1
341360_8	Head Injury	1
90640_6	Head Injury	1
276434_1	Head Injury	3
203688_5	Head Injury	1
501017_4	Head Injury	3
245256_1	Head Injury	3
122429_1	Head Injury	3
190053_1	Head Injury	3
366263_3	Head Injury	3
282767_5	Head Injury	1
253070_3	Head Injury	3
212858_1	Head Injury	3
58663_3	Head Injury	3
9181_2	Head Injury	3
240530_1	Head Injury	1
423891_27	Head Injury	1
162847_5	Head Injury	3
45509_2	Head Injury	1
115039_13	Head Injury	1
162013_1	Head Injury	2
325433_2	Head Injury	3
313069_1	Head Injury	3
249711_1	Head Injury	3
427631_1	Head Injury	2
156183_1	Head Injury	3
196410_2	Head Injury	1
347365_4	Head Injury	3
317990_4	Head Injury	1
445747_4	Head Injury	3
268148_3	Head Injury	3
25311_1	Head Injury	3
137638_9	Head Injury	3
196521_18	Head Injury	3
335128_2	Head Injury	1
181409_1	Head Injury	1
349717_2	Head Injury	3
271538_2	Head Injury	3
11955_2	Head Injury	3
91784_8	Head Injury	3
463741_3	Head Injury	3
22045_3	Head Injury	1
47507_9	Head Injury	3
449578_4	Head Injury	2
39930_1	Head Injury	3
201310_8	Head Injury	3
176267_1	Head Injury	3
358231_2	Head Injury	3
365616_1	Head Injury	3
49352_6	Head Injury	1
252767_1	Head Injury	3
7418_4	Head Injury	3
209024_2	Head Injury	2
500199_7	Head Injury	3
203657_5	Head Injury	3
411221_9	Head Injury	3
364834_15	Head Injury	3
345642_4	Head Injury	3
366044_2	Head Injury	1
25681_7	Head Injury	3
232112_3	Head Injury	3
436873_2	Head Injury	3
370624_2	Head Injury	3
494_2	Head Injury	3
137561_5	Head Injury	3
197822_5	Head Injury	3
274325_7	Head Injury	1
319477_1	Head Injury	3
283834_4	Head Injury	3
32315_5	Head Injury	3
137638_10	Head Injury	3
489243_8	Head Injury	1
457357_10	Head Injury	1
339287_2	Head Injury	1
117737_2	Head Injury	1
97580_1	Head Injury	1
114122_2	Head Injury	3
100018_3	Head Injury	1
487723_4	Head Injury	1
71968_4	Head Injury	3
21272_2	Head Injury	3
114542_4	Head Injury	3
67003_1	Head Injury	3
155136_3	Head Injury	1
30536_2	Head Injury	3
79043_1	Head Injury	3
248341_2	Head Injury	3
350710_2	Head Injury	3
42610_1	Head Injury	3
118683_2	Head Injury	3
335901_14	Head Injury	3
233346_3	Head Injury	3
187674_1	Head Injury	3
283149_8	Head Injury	3
387813_6	Head Injury	3
7785_1	Head Injury	1
6524_2	Head Injury	1
438894_4	Head Injury	3
167950_2	Head Injury	1
214882_8	Head Injury	3
139949_7	Head Injury	2
460866_3	Head Injury	1
210261_4	Head Injury	3
385678_3	Head Injury	2
319678_4	Head Injury	1
104637_15	Head Injury	2
346081_2	Head Injury	2
88307_1	Head Injury	3
424191_4	Head Injury	3
471109_8	Head Injury	2
138939_3	Head Injury	1
389255_3	Head Injury	3
65748_10	Head Injury	3
491030_5	Head Injury	1
302865_8	Head Injury	3
135053_3	Head Injury	3
181604_3	Head Injury	3
38168_3	Head Injury	3
216845_13	Head Injury	3
317267_5	Head Injury	1
90564_3	Head Injury	1
43422_1	Head Injury	3
381558_18	Head Injury	2
164606_8	Head Injury	1
38391_1	Head Injury	2
306629_3	Head Injury	3
375190_4	Head Injury	2
173135_4	Head Injury	3
128516_2	Head Injury	3
300830_1	Head Injury	3
239974_10	Head Injury	2
425880_4	Head Injury	3
7005_14	Head Injury	1
67681_13	Head Injury	1
346482_1	Head Injury	1
79672_1	Head Injury	3
284499_2	Head Injury	1
499949_1	Head Injury	2
210763_9	Head Injury	3
386775_2	Head Injury	3
387381_2	Head Injury	3
28722_2	Head Injury	3
132974_11	Head Injury	2
334158_4	Head Injury	3
240748_7	Head Injury	3
20397_4	Head Injury	3
261501_4	Head Injury	3
295497_1	Head Injury	3
106871_5	Head Injury	2
167696_1	Head Injury	3
362624_1	Head Injury	3
177850_3	Head Injury	3
71374_1	Head Injury	1
151450_3	Head Injury	3
226106_2	Head Injury	3
193958_1	Head Injury	3
411786_3	Head Injury	3
314755_4	Head Injury	3
187414_1	Head Injury	3
362925_23	Head Injury	3
105033_1	Head Injury	1
12503_1	Head Injury	1
273557_3	Head Injury	1
49334_2	Head Injury	3
157817_2	Head Injury	3
257548_4	Head Injury	1
78569_3	Head Injury	3
86819_12	Head Injury	2
369268_3	Head Injury	3
413459_2	Head Injury	2
319464_2	Head Injury	1
316478_2	Head Injury	3
136389_2	Head Injury	2
109619_21	Head Injury	1
228732_4	Head Injury	3
120819_6	Head Injury	3
149400_6	Head Injury	3
230467_6	Head Injury	3
71984_3	Head Injury	2
239485_2	Head Injury	1
334181_1	Head Injury	3
303342_6	Head Injury	1
318778_2	Head Injury	3
296558_2	Head Injury	1
254285_7	Head Injury	1
86086_1	Head Injury	1
116696_8	Head Injury	3
235738_1	Head Injury	1
104119_2	Head Injury	1
38272_5	Head Injury	3
308800_1	Head Injury	3
238216_1	Head Injury	2
171871_1	Head Injury	3
481982_21	Head Injury	1
497873_7	Head Injury	1
40963_1	Head Injury	1
22702_2	Head Injury	3
235980_1	Head Injury	1
185232_3	Head Injury	1
19964_7	Head Injury	3
114085_1	Head Injury	1
218323_6	Head Injury	3
33334_10	Head Injury	1
400819_3	Head Injury	2
341207_15	Head Injury	3
344241_2	Head Injury	3
253060_2	Head Injury	1
342230_4	Head Injury	3
122486_2	Head Injury	3
9211_4	Head Injury	3
339735_7	Head Injury	1
427533_2	Head Injury	1
287470_9	Head Injury	1
237856_3	Head Injury	3
297461_2	Head Injury	3
352624_2	Head Injury	1
382415_1	Head Injury	3
8603_4	Head Injury	3
90539_4	Head Injury	1
373146_1	Head Injury	3
72792_6	Head Injury	2
310831_1	Head Injury	3
176519_1	Head Injury	3
58734_6	Head Injury	3
163936_1	Head Injury	3
41295_12	Head Injury	1
359048_2	Head Injury	1
125441_9	Head Injury	2
279855_4	Head Injury	3
365034_4	Head Injury	2
330498_12	Head Injury	3
17373_6	Head Injury	3
252780_2	Head Injury	1
63912_7	Head Injury	1
54994_2	Head Injury	1
42055_13	Head Injury	3
94360_1	Head Injury	3
372130_14	Head Injury	3
50827_1	Head Injury	1
55188_2	Head Injury	3
216976_7	Head Injury	3
1450_3	Head Injury	3
252985_6	Head Injury	3
233234_1	Head Injury	1
328149_1	Head Injury	3
414195_1	Head Injury	2
64284_3	Head Injury	3
130207_6	Head Injury	3
233577_2	Head Injury	3
355097_22	Head Injury	3
234397_46	Head Injury	3
297890_6	Head Injury	1
322056_4	Head Injury	1
339000_8	Head Injury	3
114544_3	Head Injury	1
445970_6	Head Injury	1
377307_2	Head Injury	3
396129_10	Head Injury	3
287894_8	Head Injury	3
373062_7	Head Injury	3
170454_3	Head Injury	3
178180_3	Head Injury	3
37348_6	Head Injury	1
392658_5	Head Injury	3
70099_1	Head Injury	1
350922_1	Head Injury	3
379535_1	Head Injury	3
71671_4	Head Injury	1
378351_1	Head Injury	3
60554_4	Head Injury	3
128206_2	Head Injury	1
122181_6	Head Injury	1
227576_2	Head Injury	1
84362_6	Head Injury	3
299572_1	Head Injury	2
357640_10	Head Injury	1
312791_2	Head Injury	3
254684_13	Head Injury	3
16259_1	Head Injury	3
114542_18	Head Injury	3
61695_2	Head Injury	1
415573_2	Head Injury	3
132385_14	Head Injury	3
447988_2	Head Injury	2
236727_11	Head Injury	1
217897_5	Head Injury	3
469673_3	Head Injury	2
50973_16	Head Injury	3
339228_1	Head Injury	3
228475_3	Head Injury	3
82233_10	Head Injury	3
195711_3	Head Injury	2
125553_11	Head Injury	3
29979_5	Head Injury	3
210737_4	Head Injury	1
215284_7	Head Injury	3
215277_17	Head Injury	3
201011_1	Head Injury	3
303424_6	Head Injury	3
170718_4	Head Injury	3
311229_1	Head Injury	3
122338_3	Head Injury	3
203709_10	Head Injury	3
186262_2	Head Injury	1
67109_1	Head Injury	3
158435_1	Head Injury	3
283653_2	Head Injury	1
202001_5	Head Injury	3
10297_2	Head Injury	1
16142_1	Head Injury	3
188400_6	Head Injury	3
126492_2	Head Injury	2
327500_1	Head Injury	3
381998_1	Head Injury	3
234313_9	Head Injury	1
475336_17	Head Injury	1
394117_4	Head Injury	3
77035_1	Head Injury	3
282411_3	Head Injury	3
204577_6	Head Injury	3
219397_3	Head Injury	1
101642_2	Head Injury	3
370114_1	Head Injury	3
254312_12	Head Injury	3
326369_9	Head Injury	3
110574_9	Head Injury	1
358956_20	Head Injury	3
404267_2	Head Injury	1
280963_6	Head Injury	3
82238_1	Head Injury	3
228804_3	Head Injury	3
160216_1	Head Injury	3
222917_3	Head Injury	3
218327_2	Head Injury	3
316299_7	Head Injury	3
400731_4	Head Injury	3
402328_2	Head Injury	3
253490_1	Head Injury	1
158011_1	Head Injury	2
46038_1	Head Injury	3
288247_3	Head Injury	3
53449_6	Head Injury	3
37149_4	Head Injury	3
100059_1	Head Injury	1
30582_3	Head Injury	3
441870_2	Head Injury	3
341544_8	Head Injury	1
173938_1	Head Injury	1
96320_1	Head Injury	3
222214_1	Head Injury	3
172978_1	Head Injury	1
465558_6	Head Injury	3
58524_6	Head Injury	1
463920_1	Head Injury	2
121459_2	Head Injury	1
287630_3	Head Injury	3
291468_17	Head Injury	3
43362_1	Head Injury	1
291575_2	Head Injury	3
431996_12	Head Injury	3
205856_1	Head Injury	3
997_4	Head Injury	1
360048_4	Head Injury	3
136626_3	Head Injury	3
305755_4	Head Injury	3
237175_2	Head Injury	1
105492_2	Head Injury	3
16081_3	Head Injury	3
72289_1	Head Injury	3
41556_1	Head Injury	1
51525_1	Head Injury	3
297157_14	Head Injury	3
72941_9	Head Injury	3
109432_5	Head Injury	3
339127_10	Head Injury	1
315283_6	Head Injury	1
9737_4	Head Injury	3
172738_1	Head Injury	3
240928_3	Head Injury	3
16816_17	Head Injury	3
377116_2	Head Injury	1
24163_5	Head Injury	1
104504_1	Head Injury	1
227947_1	Head Injury	3
37470_4	Head Injury	3
132882_1	Head Injury	3
283745_3	Head Injury	3
411633_6	Head Injury	3
221896_5	Head Injury	3
137161_3	Head Injury	3
276247_1	Head Injury	3
323620_7	Head Injury	3
345953_3	Head Injury	1
229146_2	Head Injury	3
195389_1	Head Injury	3
216129_5	Head Injury	3
170773_6	Head Injury	3
425716_11	Head Injury	3
283848_7	Head Injury	3
376019_2	Head Injury	3
336565_1	Head Injury	3
495107_1	Head Injury	2
311592_1	Head Injury	3
290468_17	Head Injury	3
301284_4	Head Injury	3
69536_5	Head Injury	3
251061_8	Head Injury	3
237668_1	Head Injury	3
83169_21	Head Injury	3
305624_9	Head Injury	3
6853_2	Head Injury	1
203971_2	Head Injury	1
117885_1	Head Injury	3
236976_5	Head Injury	3
252901_1	Head Injury	2
253814_6	Head Injury	3
129488_2	Head Injury	3
310397_7	Head Injury	1
280596_1	Head Injury	3
77767_1	Head Injury	2
415135_2	Head Injury	3
242765_29	Head Injury	3
68844_3	Head Injury	3
62687_3	Head Injury	3
3780_2	Head Injury	3
276408_1	Head Injury	1
175550_2	Head Injury	3
83028_10	Head Injury	3
366840_5	Head Injury	3
165387_1	Head Injury	3
97127_6	Head Injury	3
66034_1	Head Injury	1
39206_2	Head Injury	3
85829_3	Head Injury	3
185962_1	Head Injury	1
78798_2	Head Injury	3
183171_5	Head Injury	3
136444_27	Head Injury	3
353952_1	Head Injury	3
27705_3	Head Injury	3
302449_3	Head Injury	3
307964_6	Head Injury	3
51927_9	Head Injury	3
61738_5	Head Injury	3
226582_2	Head Injury	3
334352_17	Head Injury	3
84919_2	Head Injury	3
5118_11	Head Injury	3
202103_7	Head Injury	3
121202_2	Head Injury	3
15051_1	Head Injury	3
79653_14	Head Injury	3
41374_3	Head Injury	3
246914_2	Head Injury	3
500001_1	Head Injury	3
290310_3	Head Injury	3
427548_3	Head Injury	1
226737_7	Head Injury	3
68733_7	Head Injury	3
345705_11	Head Injury	3
338305_25	Head Injury	3
212591_17	Head Injury	3
13632_11	Head Injury	3
195690_6	Head Injury	3
307609_1	Head Injury	3
89949_3	Head Injury	3
91320_1	Head Injury	1
99441_3	Head Injury	3
321526_1	Head Injury	3
324407_9	Head Injury	3
305247_3	Head Injury	1
76144_2	Head Injury	1
366870_5	Head Injury	3
53634_7	Head Injury	3
210613_16	Head Injury	3
161959_1	Head Injury	3
341822_2	Head Injury	3
94873_10	Head Injury	3
162660_19	Head Injury	3
232211_21	Head Injury	3
294573_2	Head Injury	3
432224_6	Head Injury	3
13612_10	Head Injury	3
81923_2	Head Injury	3
175717_4	Head Injury	1
368548_14	Head Injury	3
306448_1	Head Injury	2
192776_7	Head Injury	3
252573_6	Head Injury	3
229168_6	Head Injury	3
133007_31	Head Injury	3
362152_1	Head Injury	3
94336_2	Head Injury	3
35123_4	Head Injury	3
66131_3	Head Injury	2
174312_1	Head Injury	3
76712_1	Head Injury	3
275306_2	Head Injury	3
215625_2	Head Injury	3
18865_3	Head Injury	3
167907_2	Head Injury	3
102587_2	Head Injury	3
338948_8	Head Injury	3
31154_3	Head Injury	3
263972_1	Head Injury	3
64995_1	Head Injury	3
139662_1	Head Injury	3
379663_24	Head Injury	3
224664_3	Head Injury	3
291257_2	Head Injury	3
315788_1	Head Injury	3
284298_2	Head Injury	3
397525_13	Head Injury	3
391336_3	Head Injury	3
308025_3	Head Injury	3
423603_2	Head Injury	3
175230_1	Head Injury	3
496569_7	Head Injury	3
178506_1	Head Injury	3
417996_6	Head Injury	3
292885_9	Head Injury	3
177837_3	Head Injury	3
320746_2	Head Injury	3
412735_9	Head Injury	3
286366_2	Head Injury	3
285195_1	Head Injury	3
117172_1	Head Injury	3
187462_1	Head Injury	1
400440_3	Head Injury	3
191723_5	Head Injury	3
65356_4	Head Injury	3
395827_2	Head Injury	3
21468_3	Head Injury	3
322890_2	Head Injury	1
310336_15	Head Injury	3
334089_2	Head Injury	3
11400_2	Head Injury	3
206647_4	Head Injury	3
148533_9	Head Injury	3
169033_6	Head Injury	3
336207_3	Head Injury	3
111796_2	Head Injury	3
319916_7	Head Injury	3
210945_8	Head Injury	3
299411_22	Head Injury	3
117883_1	Head Injury	3
127305_1	Head Injury	3
126944_5	Head Injury	3
361785_4	Head Injury	3
230641_14	Head Injury	3
291375_6	Head Injury	3
304168_1	Head Injury	3
277178_3	Head Injury	3
286589_2	Head Injury	3
366214_3	Head Injury	3
276048_8	Head Injury	3
142584_4	Head Injury	3
252107_14	Head Injury	3
256719_1	Head Injury	3
96570_5	Head Injury	3
294430_1	Head Injury	3
102764_2	Head Injury	3
156774_2	Head Injury	3
346401_1	Head Injury	3
294181_1	Head Injury	3
57546_1	Head Injury	3
16226_4	Head Injury	3
160216_2	Head Injury	3
186560_2	Head Injury	3
25093_4	Head Injury	3
463484_13	Head Injury	3
116181_2	Head Injury	3
27909_3	Head Injury	3
377674_8	Head Injury	3
369320_4	Head Injury	3
291963_2	Head Injury	3
199012_3	Head Injury	1
314125_9	Head Injury	3
248143_10	Head Injury	3
295413_1	Head Injury	3
285238_5	Head Injury	3
294526_2	Head Injury	3
377474_1	Head Injury	2
460862_3	Head Injury	3
66841_5	Head Injury	3
310095_3	Head Injury	3
172944_5	Head Injury	3
202954_3	Head Injury	3
281954_1	Head Injury	3
375640_4	Head Injury	3
10891_18	Head Injury	3
90613_14	Head Injury	3
173599_1	Head Injury	3
24436_8	Head Injury	3
1036_8	Head Injury	3
162877_3	Head Injury	3
447550_4	Head Injury	3
21335_9	Head Injury	3
105810_3	Head Injury	3
90249_3	Head Injury	3
280114_1	Head Injury	3
194270_4	Head Injury	3
406160_6	Head Injury	3
34461_5	Head Injury	3
194248_1	Head Injury	3
298249_2	Head Injury	3
51339_3	Head Injury	1
172985_1	Head Injury	3
386224_19	Head Injury	3
328652_4	Head Injury	3
41899_3	Head Injury	3
285588_1	Head Injury	3
164561_1	Head Injury	1
307652_11	Head Injury	3
104752_1	Head Injury	3
461330_3	Head Injury	1
120856_5	Head Injury	3
500570_3	Head Injury	3
298907_1	Head Injury	3
207518_1	Head Injury	3
129174_3	Head Injury	1
98243_2	Head Injury	1
104729_7	Head Injury	3
334543_1	Head Injury	3
230817_3	Head Injury	1
42803_4	Head Injury	3
93232_3	Head Injury	3
305657_1	Head Injury	1
193600_1	Head Injury	3
210071_1	Head Injury	1
187060_1	Head Injury	1
276353_1	Head Injury	1
58446_1	Head Injury	3
121549_5	Head Injury	3
125773_10	Head Injury	1
137466_15	Head Injury	3
45786_2	Head Injury	3
298431_1	Head Injury	1
233456_8	Head Injury	3
118931_6	Head Injury	1
305667_7	Head Injury	1
209169_3	Head Injury	3
360812_1	Head Injury	3
85316_4	Head Injury	3
115255_6	Head Injury	1
2770_2	Head Injury	1
173299_6	Head Injury	3
190237_1	Head Injury	1
97654_1	Head Injury	3
344018_14	Head Injury	1
69878_5	Head Injury	1
282908_1	Head Injury	1
414439_10	Head Injury	1
267924_9	Head Injury	3
100630_1	Head Injury	1
212796_1	Head Injury	3
329657_10	Head Injury	3
23785_5	Head Injury	3
270631_1	Head Injury	1
144264_1	Head Injury	3
39036_6	Head Injury	3
289267_4	Head Injury	1
10757_2	Head Injury	3
253795_8	Head Injury	1
386815_5	Head Injury	3
51503_2	Head Injury	3
136051_1	Head Injury	1
85910_5	Head Injury	3
324457_1	Head Injury	3
187283_2	Head Injury	3
13222_1	Head Injury	3
53783_5	Head Injury	3
31653_2	Head Injury	3
387872_9	Head Injury	3
358482_2	Head Injury	3
3036_3	Head Injury	1
430293_15	Head Injury	3
118844_1	Head Injury	3
3414_1	Head Injury	1
189560_2	Head Injury	3
180878_2	Head Injury	3
44059_6	Head Injury	1
135286_1	Head Injury	3
73390_10	Head Injury	1
105381_4	Head Injury	3
139059_1	Head Injury	3
199544_1	Head Injury	3
429758_1	Head Injury	1
56261_6	Head Injury	3
112023_5	Head Injury	3
267460_1	Head Injury	3
104524_2	Head Injury	3
124526_1	Head Injury	3
81625_1	Head Injury	3
69374_4	Head Injury	3
293779_1	Head Injury	1
12742_2	Head Injury	3
22406_2	Head Injury	3
384176_2	Head Injury	1
215012_7	Head Injury	3
293094_1	Head Injury	1
217234_36	Head Injury	3
303651_10	Head Injury	3
82939_11	Head Injury	3
189257_4	Head Injury	1
131385_2	Head Injury	3
293882_4	Head Injury	1
115317_3	Head Injury	3
253071_3	Head Injury	3
72106_2	Head Injury	3
108437_16	Head Injury	3
75175_7	Head Injury	3
283830_1	Head Injury	1
55811_3	Head Injury	1
364629_4	Head Injury	3
100379_7	Head Injury	3
247262_9	Head Injury	1
376829_2	Head Injury	3
31652_8	Head Injury	3
127669_1	Head Injury	3
200471_5	Head Injury	3
320381_2	Head Injury	3
200250_7	Head Injury	1
46816_4	Head Injury	3
1154_3	Head Injury	1
146689_13	Head Injury	3
276009_1	Head Injury	1
275131_1	Head Injury	1
414270_4	Head Injury	1
319136_2	Head Injury	3
203122_2	Head Injury	3
74291_4	Head Injury	3
468363_3	Head Injury	3
317029_17	Head Injury	3
365072_5	Head Injury	3
293529_3	Head Injury	3
36866_4	Head Injury	3
290944_1	Head Injury	1
2984_2	Head Injury	3
380491_1	Head Injury	3
136645_4	Head Injury	3
205512_2	Head Injury	3
319577_3	Head Injury	3
377477_7	Head Injury	3
264233_1	Head Injury	1
191539_1	Head Injury	1
273517_1	Head Injury	1
472622_5	Head Injury	3
1649_1	Head Injury	1
291822_1	Head Injury	3
296341_1	Head Injury	3
184260_6	Head Injury	3
216566_4	Head Injury	3
199592_2	Head Injury	3
400325_4	Head Injury	2
57530_7	Head Injury	1
231995_1	Head Injury	1
144310_5	Head Injury	1
346258_8	Head Injury	3
309478_10	Head Injury	3
293749_3	Head Injury	3
152298_2	Head Injury	3
192591_7	Head Injury	3
360156_3	Head Injury	3
362079_5	Head Injury	3
254295_3	Head Injury	3
75281_4	Head Injury	3
14507_1	Head Injury	3
299849_2	Head Injury	3
327630_1	Head Injury	3
213149_1	Head Injury	3
184370_1	Head Injury	1
314507_8	Head Injury	1
336916_12	Head Injury	3
204338_3	Head Injury	3
218167_2	Head Injury	3
181876_2	Head Injury	3
192211_1	Head Injury	3
101431_2	Head Injury	3
316800_5	Head Injury	1
380671_7	Head Injury	3
392395_8	Head Injury	3
46537_1	Head Injury	1
85160_15	Head Injury	3
206632_6	Head Injury	3
131367_4	Head Injury	1
256564_2	Head Injury	3
179817_3	Head Injury	1
129514_4	Head Injury	3
126681_1	Head Injury	1
295530_4	Head Injury	3
215777_2	Head Injury	2
303311_4	Head Injury	3
256141_2	Head Injury	3
92818_9	Head Injury	3
96570_15	Head Injury	3
80054_7	Head Injury	1
225737_7	Head Injury	3
99607_7	Head Injury	3
111609_22	Head Injury	3
268520_3	Head Injury	3
330829_1	Head Injury	3
174767_1	Head Injury	3
113084_1	Head Injury	3
88718_6	Head Injury	3
376074_6	Head Injury	3
19817_4	Head Injury	1
321651_2	Head Injury	3
189952_1	Head Injury	1
418066_7	Head Injury	3
96969_5	Head Injury	3
344462_12	Head Injury	1
266100_1	Head Injury	3
95430_4	Head Injury	3
292755_5	Head Injury	1
202085_8	Head Injury	1
195903_5	Head Injury	3
18674_11	Head Injury	3
326726_1	Head Injury	1
278843_6	Head Injury	3
99625_2	Head Injury	1
136334_6	Head Injury	3
207476_11	Head Injury	3
36731_5	Head Injury	3
264198_3	Head Injury	3
215513_1	Head Injury	1
96153_9	Head Injury	2
297498_2	Head Injury	2
92917_1	Head Injury	3
65889_2	Head Injury	3
187451_10	Head Injury	3
24194_2	Head Injury	3
210469_2	Head Injury	3
67985_2	Head Injury	3
318503_2	Head Injury	1
136207_2	Head Injury	3
208005_5	Head Injury	3
98721_4	Head Injury	1
122839_2	Head Injury	1
54403_4	Head Injury	3
188848_1	Head Injury	3
28948_1	Head Injury	1
185367_3	Head Injury	3
97813_2	Head Injury	3
178289_8	Head Injury	1
238726_2	Head Injury	1
325917_1	Head Injury	3
97047_5	Head Injury	1
105242_1	Head Injury	3
18087_3	Head Injury	3
341551_5	Head Injury	3
469646_14	Head Injury	1
157056_14	Head Injury	3
291280_1	Head Injury	1
3431_1	Head Injury	1
178370_1	Head Injury	3
19805_5	Head Injury	3
195802_7	Head Injury	3
14872_3	Head Injury	1
67985_3	Head Injury	3
151978_6	Head Injury	2
226550_7	Head Injury	3
46801_3	Head Injury	1
26069_3	Head Injury	3
241608_1	Head Injury	3
93175_7	Head Injury	3
275836_2	Head Injury	3
130536_8	Head Injury	1
94938_2	Head Injury	3
354465_2	Head Injury	1
379113_1	Head Injury	1
32174_6	Head Injury	3
38937_4	Head Injury	3
6185_1	Head Injury	2
56475_1	Head Injury	1
14841_1	Head Injury	3
365785_5	Head Injury	3
297707_9	Head Injury	3
283362_1	Head Injury	1
260937_1	Head Injury	3
187111_2	Head Injury	3
105137_2	Head Injury	1
24278_1	Head Injury	3
94508_3	Head Injury	3
23367_2	Head Injury	1
224703_9	Head Injury	1
240698_1	Head Injury	3
262835_3	Head Injury	3
328813_2	Head Injury	3
102340_3	Head Injury	3
315964_8	Head Injury	3
295529_4	Head Injury	1
158006_7	Head Injury	3
73207_3	Head Injury	2
72902_7	Head Injury	3
14046_2	Head Injury	3
231170_1	Head Injury	1
21008_1	Head Injury	3
296814_1	Head Injury	3
175538_2	Head Injury	3
350221_3	Head Injury	1
111536_1	Head Injury	3
192002_1	Head Injury	3
198601_2	Head Injury	3
71673_2	Head Injury	3
164384_1	Head Injury	3
105161_1	Head Injury	3
78375_3	Head Injury	1
212290_3	Head Injury	3
272495_4	Head Injury	1
256620_1	Head Injury	3
303410_9	Head Injury	3
235373_1	Head Injury	1
19677_10	Head Injury	1
351678_4	Head Injury	2
138683_7	Head Injury	3
28357_1	Head Injury	3
307096_4	Head Injury	3
267016_2	Head Injury	3
107903_1	Head Injury	3
101549_1	Head Injury	3
17718_5	Head Injury	3
187854_2	Head Injury	1
149615_1	Head Injury	3
257380_2	Head Injury	1
232766_1	Head Injury	3
169409_6	Head Injury	3
232561_7	Head Injury	3
269022_1	Head Injury	3
44798_4	Head Injury	2
257659_11	Head Injury	2
243171_1	Head Injury	3
191187_1	Head Injury	3
61982_1	Head Injury	3
253082_5	Head Injury	3
77888_1	Head Injury	3
87402_6	Head Injury	3
236102_2	Head Injury	3
263615_1	Head Injury	1
228508_1	Head Injury	1
105205_1	Head Injury	3
140547_5	Head Injury	3
186905_1	Head Injury	1
75026_4	Head Injury	3
48814_4	Head Injury	3
297341_2	Head Injury	3
114274_1	Head Injury	3
162487_2	Head Injury	3
334878_7	Head Injury	2
263807_13	Head Injury	3
365057_5	Head Injury	3
598_1	Head Injury	3
258228_1	Head Injury	3
86724_16	Head Injury	3
188872_1	Head Injury	3
374331_1	Head Injury	3
284697_3	Head Injury	3
327013_1	Head Injury	1
301518_12	Head Injury	3
282919_3	Head Injury	3
282241_1	Head Injury	2
304259_3	Head Injury	3
142312_2	Head Injury	3
477550_2	Head Injury	3
333203_1	Head Injury	3
522_5	Head Injury	1
145926_1	Head Injury	3
311979_3	Head Injury	3
337203_1	Head Injury	1
56086_9	Head Injury	1
242319_2	Head Injury	3
155506_1	Head Injury	3
486223_1	Head Injury	1
244468_1	Head Injury	1
302974_1	Head Injury	1
94649_1	Head Injury	1
92544_1	Head Injury	1
131555_1	Head Injury	1
331407_1	Head Injury	1
41218_1	Head Injury	1
91438_1	Head Injury	1
35383_1	Head Injury	1
423635_1	Head Injury	1
386108_1	Head Injury	1
443118_1	Head Injury	1
474352_1	Head Injury	1
425447_1	Head Injury	1
317715_1	Head Injury	1
415513_1	Head Injury	1
446680_1	Head Injury	1
372347_1	Head Injury	1
310394_1	Head Injury	1
126048_1	Head Injury	1
20564_1	Head Injury	1
375050_1	Head Injury	1
475368_1	Head Injury	1
377935_1	Head Injury	1
404438_1	Head Injury	1
358169_1	Head Injury	1
271849_1	Head Injury	1
455002_1	Head Injury	1
102055_1	Head Injury	1
187694_1	Head Injury	1
96242_1	Head Injury	2
242557_1	Head Injury	1
224246_1	Head Injury	1
92335_1	Head Injury	1
201139_1	Head Injury	1
312579_1	Head Injury	1
489058_1	Head Injury	1
390603_1	Head Injury	1
274804_1	Head Injury	1
448972_1	Head Injury	1
499686_1	Head Injury	1
102102_1	Head Injury	1
377200_1	Head Injury	1
297380_1	Head Injury	1
26658_1	Head Injury	1
154522_1	Head Injury	1
436684_1	Head Injury	1
409970_1	Head Injury	2
340107_1	Head Injury	1
137812_1	Head Injury	1
451218_1	Head Injury	1
380199_1	Head Injury	1
53043_1	Head Injury	1
460091_1	Head Injury	1
139532_3	Head Injury	1
64119_1	Head Injury	1
79119_1	Head Injury	1
368693_1	Head Injury	1
335824_1	Head Injury	1
228846_1	Head Injury	1
348653_1	Head Injury	1
334017_1	Head Injury	1
229740_1	Head Injury	1
476213_1	Head Injury	1
229655_1	Head Injury	1
369636_1	Head Injury	1
306920_1	Head Injury	1
117659_1	Head Injury	1
43518_2	Head Injury	1
334386_1	Head Injury	1
147536_1	Head Injury	1
316231_1	Head Injury	1
334399_1	Head Injury	1
143052_1	Head Injury	1
312375_1	Head Injury	1
460145_1	Head Injury	1
180667_1	Head Injury	1
184638_1	Head Injury	1
233375_1	Head Injury	1
363753_1	Head Injury	1
483156_1	Head Injury	1
480487_1	Head Injury	1
449126_1	Head Injury	1
46176_1	Head Injury	1
83715_1	Head Injury	1
465877_1	Head Injury	1
466857_2	Head Injury	1
481697_1	Head Injury	1
316518_1	Head Injury	1
268440_1	Head Injury	1
363684_1	Head Injury	1
164248_2	Head Injury	1
42219_1	Head Injury	1
458757_1	Head Injury	1
361058_2	Head Injury	1
487345_1	Head Injury	1
371614_1	Head Injury	2
490223_1	Head Injury	1
479579_1	Head Injury	1
329774_1	Head Injury	1
418645_1	Head Injury	1
499671_1	Head Injury	1
446978_1	Head Injury	1
293450_1	Head Injury	1
128557_1	Head Injury	1
238344_1	Head Injury	1
412071_1	Head Injury	1
387677_3	Head Injury	1
466844_1	Head Injury	1
400987_1	Head Injury	1
156889_2	Head Injury	1
1564_3	Head Injury	1
143690_1	Head Injury	1
146485_1	Head Injury	1
417153_1	Head Injury	1
30491_1	Head Injury	1
302911_2	Head Injury	1
330613_1	Head Injury	1
470646_1	Head Injury	1
338289_1	Head Injury	1
378192_1	Head Injury	1
319846_1	Head Injury	1
225859_1	Head Injury	1
378445_1	Head Injury	1
102660_1	Head Injury	1
189746_1	Head Injury	1
101572_1	Head Injury	1
130731_1	Head Injury	1
327416_1	Head Injury	1
437540_1	Head Injury	1
427690_1	Head Injury	1
372976_1	Head Injury	1
466528_1	Head Injury	1
267656_1	Head Injury	1
225013_1	Head Injury	1
333335_1	Head Injury	1
144160_1	Head Injury	1
409791_1	Head Injury	1
367415_2	Head Injury	1
498535_1	Head Injury	1
378012_1	Head Injury	1
436836_1	Head Injury	1
210629_1	Head Injury	1
493797_2	Head Injury	1
261200_1	Head Injury	1
119390_1	Head Injury	1
321176_1	Head Injury	1
411899_1	Head Injury	1
165784_1	Head Injury	1
458125_2	Head Injury	1
475634_1	Head Injury	1
4672_1	Head Injury	1
417596_1	Head Injury	1
365098_2	Head Injury	1
405119_1	Head Injury	1
485251_1	Head Injury	2
2437_1	Head Injury	1
234014_1	Head Injury	1
372273_1	Head Injury	1
336545_1	Head Injury	1
140630_1	Head Injury	1
219553_2	Head Injury	1
229582_1	Head Injury	1
458507_3	Head Injury	1
484881_1	Head Injury	1
138037_1	Head Injury	1
410497_1	Head Injury	1
472929_1	Head Injury	1
386879_1	Head Injury	1
154408_1	Head Injury	1
405734_1	Head Injury	1
386699_1	Head Injury	1
474488_1	Head Injury	1
452447_1	Head Injury	1
361246_1	Head Injury	1
335961_1	Head Injury	1
462619_1	Head Injury	1
42280_2	Head Injury	1
457713_1	Head Injury	1
44182_2	Head Injury	1
160341_1	Head Injury	1
248237_1	Head Injury	1
185118_1	Head Injury	1
455309_1	Head Injury	1
443130_1	Head Injury	1
138985_1	Head Injury	1
120253_1	Head Injury	1
470091_2	Head Injury	1
461201_1	Head Injury	1
33424_1	Head Injury	1
367579_1	Head Injury	1
402709_1	Head Injury	1
45431_1	Head Injury	1
252501_1	Head Injury	1
501118_2	Head Injury	1
436345_2	Head Injury	1
124970_1	Head Injury	1
455790_1	Head Injury	1
246989_1	Head Injury	1
483727_2	Head Injury	1
156936_1	Head Injury	1
432086_1	Head Injury	1
92338_2	Head Injury	1
245932_1	Head Injury	1
408505_1	Head Injury	1
388159_1	Head Injury	1
211933_1	Head Injury	1
330357_1	Head Injury	1
325700_1	Head Injury	1
440853_1	Head Injury	1
447452_2	Head Injury	1
31547_1	Head Injury	1
353863_1	Head Injury	1
169153_1	Head Injury	1
471299_1	Head Injury	1
430031_2	Head Injury	1
92093_1	Head Injury	1
179710_1	Head Injury	1
360499_1	Head Injury	1
281371_1	Head Injury	1
450132_1	Head Injury	1
296345_1	Head Injury	1
475100_1	Head Injury	1
270294_1	Head Injury	1
463036_2	Head Injury	1
118198_1	Head Injury	1
473722_2	Head Injury	1
431930_1	Head Injury	1
438170_1	Head Injury	1
477473_1	Head Injury	1
440633_1	Head Injury	1
161973_3	Head Injury	1
401136_1	Head Injury	1
402983_1	Head Injury	1
422947_1	Head Injury	1
207731_1	Head Injury	1
93455_1	Head Injury	1
343241_1	Head Injury	1
341007_1	Head Injury	1
452279_1	Head Injury	1
232671_1	Head Injury	1
314872_1	Head Injury	1
116799_1	Head Injury	1
151302_1	Head Injury	1
356291_1	Head Injury	1
415385_1	Head Injury	1
222733_1	Head Injury	1
6133_1	Head Injury	1
226257_2	Head Injury	1
314606_3	Head Injury	1
6134_1	Head Injury	1
447376_1	Head Injury	1
140271_1	Head Injury	1
416902_1	Head Injury	1
213465_1	Head Injury	1
40910_3	Head Injury	1
493050_1	Head Injury	1
449174_2	Head Injury	1
142617_1	Head Injury	1
483294_1	Head Injury	2
133939_1	Head Injury	1
463346_1	Head Injury	1
330156_3	Head Injury	1
35184_2	Head Injury	1
459477_1	Head Injury	1
154188_2	Head Injury	1
4296_1	Head Injury	1
328173_3	Head Injury	1
433748_2	Head Injury	1
16215_5	Head Injury	1
43810_2	Head Injury	1
305986_2	Head Injury	1
500193_1	Head Injury	1
363211_1	Head Injury	1
478618_2	Head Injury	2
179978_1	Head Injury	1
361045_2	Head Injury	1
159980_1	Head Injury	1
246273_1	Head Injury	1
168794_1	Head Injury	1
456000_1	Head Injury	1
310715_1	Head Injury	1
416382_1	Head Injury	1
40922_1	Head Injury	1
162867_1	Head Injury	1
375999_1	Head Injury	1
240897_1	Head Injury	1
487798_1	Head Injury	1
70062_1	Head Injury	1
492540_1	Head Injury	1
8662_1	Head Injury	1
323302_1	Head Injury	1
281622_1	Head Injury	1
30025_1	Head Injury	1
477344_1	Head Injury	1
400799_1	Head Injury	1
296736_1	Head Injury	1
149128_1	Head Injury	1
439719_1	Head Injury	1
160190_6	Head Injury	1
232189_2	Head Injury	1
90102_3	Head Injury	1
264510_1	Head Injury	1
136674_1	Head Injury	1
464181_1	Head Injury	1
323328_1	Head Injury	1
91065_1	Head Injury	1
118529_2	Head Injury	1
66477_3	Head Injury	1
412257_3	Head Injury	1
363211_2	Head Injury	1
432720_1	Head Injury	1
215335_1	Head Injury	1
14221_1	Head Injury	1
465047_1	Head Injury	1
311846_3	Head Injury	1
452886_1	Head Injury	1
413688_1	Head Injury	1
64910_2	Head Injury	1
62171_1	Head Injury	1
254066_3	Head Injury	1
217166_1	Head Injury	1
346040_1	Head Injury	1
440290_2	Head Injury	1
163111_2	Head Injury	1
74220_3	Head Injury	1
346477_1	Head Injury	1
455300_1	Head Injury	1
116761_1	Head Injury	1
355663_1	Head Injury	1
456832_1	Head Injury	1
489341_1	Head Injury	1
91293_2	Head Injury	1
175331_1	Head Injury	1
142192_1	Head Injury	1
68427_1	Head Injury	1
216788_1	Head Injury	1
406987_4	Head Injury	1
262020_1	Head Injury	1
175803_1	Head Injury	1
495060_2	Head Injury	1
449320_1	Head Injury	1
101701_1	Head Injury	1
416938_1	Head Injury	1
494641_2	Head Injury	1
455136_2	Head Injury	1
213279_1	Head Injury	1
201379_1	Head Injury	1
462063_1	Head Injury	1
24868_1	Head Injury	1
488901_1	Head Injury	1
391364_1	Head Injury	1
414410_1	Head Injury	1
192669_1	Head Injury	1
308485_6	Head Injury	1
319749_1	Head Injury	1
154303_1	Head Injury	1
145500_1	Head Injury	1
292711_1	Head Injury	1
319418_1	Head Injury	1
349805_1	Head Injury	1
138065_4	Head Injury	1
367955_1	Head Injury	1
365909_1	Head Injury	1
154782_2	Head Injury	1
369615_2	Head Injury	1
245784_2	Head Injury	1
233985_1	Head Injury	1
87056_1	Head Injury	1
362117_1	Head Injury	1
38825_2	Head Injury	1
487729_1	Head Injury	1
241177_1	Head Injury	1
224647_1	Head Injury	1
147132_1	Head Injury	1
113573_1	Head Injury	1
88959_1	Head Injury	1
88043_1	Head Injury	1
425956_3	Head Injury	1
225647_1	Head Injury	1
481550_3	Head Injury	1
33802_1	Head Injury	1
462907_1	Head Injury	1
243561_1	Head Injury	1
189702_1	Head Injury	1
216490_1	Head Injury	1
38908_1	Head Injury	1
417149_2	Head Injury	1
374935_2	Head Injury	1
493110_1	Head Injury	1
336068_1	Head Injury	1
69186_1	Head Injury	1
309142_1	Head Injury	1
237366_1	Head Injury	2
38075_2	Head Injury	1
459836_1	Head Injury	1
310179_1	Head Injury	1
495078_1	Head Injury	1
144490_1	Head Injury	1
287954_1	Head Injury	1
352273_1	Head Injury	1
348603_1	Head Injury	1
12640_1	Head Injury	1
465349_1	Head Injury	1
435932_1	Head Injury	1
108314_4	Head Injury	1
455706_1	Head Injury	1
339018_1	Head Injury	1
86501_1	Head Injury	1
220361_4	Head Injury	1
269278_1	Head Injury	1
247073_1	Head Injury	1
446824_1	Head Injury	1
366458_3	Head Injury	1
229217_2	Head Injury	1
194993_1	Head Injury	1
262568_1	Head Injury	1
159762_5	Head Injury	1
139095_1	Head Injury	1
479770_1	Head Injury	1
464455_2	Head Injury	1
219217_1	Head Injury	1
218416_3	Head Injury	1
21455_3	Head Injury	1
9862_2	Head Injury	1
84943_1	Head Injury	1
475610_1	Head Injury	1
116255_1	Head Injury	1
119386_2	Head Injury	1
49594_1	Head Injury	1
478560_3	Head Injury	1
18785_2	Head Injury	1
260788_1	Head Injury	1
311750_2	Head Injury	1
495407_4	Head Injury	1
197174_1	Head Injury	1
377196_1	Head Injury	1
257285_1	Head Injury	1
113156_1	Head Injury	1
365280_1	Head Injury	1
129623_2	Head Injury	1
344835_1	Head Injury	1
350888_1	Head Injury	1
137791_2	Head Injury	1
302951_1	Head Injury	1
365304_1	Head Injury	1
339276_1	Head Injury	1
468296_1	Head Injury	1
283079_2	Head Injury	1
305462_1	Head Injury	1
112781_1	Head Injury	1
41225_1	Head Injury	1
103472_2	Head Injury	1
359906_1	Head Injury	1
474616_1	Head Injury	1
384383_1	Head Injury	1
117216_1	Head Injury	1
392996_1	Head Injury	1
487877_4	Head Injury	1
494664_1	Head Injury	1
98977_2	Head Injury	1
134677_2	Head Injury	1
236602_2	Head Injury	1
303956_1	Head Injury	1
241770_3	Head Injury	1
219992_1	Head Injury	1
466086_2	Head Injury	1
186155_1	Head Injury	1
400314_2	Head Injury	1
28539_1	Head Injury	1
342493_3	Head Injury	1
206934_1	Head Injury	1
300566_1	Head Injury	1
306401_1	Head Injury	1
73183_1	Head Injury	1
491334_1	Head Injury	1
60440_1	Head Injury	1
9295_2	Head Injury	1
88994_2	Head Injury	1
367470_1	Head Injury	1
118083_1	Head Injury	1
409239_3	Head Injury	1
454110_1	Head Injury	1
485021_1	Head Injury	1
20901_1	Head Injury	1
196906_1	Head Injury	1
432528_1	Head Injury	1
114631_2	Head Injury	1
225843_2	Head Injury	1
499609_1	Head Injury	1
202902_3	Head Injury	1
469676_2	Head Injury	1
106451_1	Head Injury	1
97214_1	Head Injury	1
483311_2	Head Injury	2
422240_1	Head Injury	1
280433_5	Head Injury	1
495746_1	Head Injury	1
447098_3	Head Injury	1
498323_1	Head Injury	1
61305_1	Head Injury	1
444685_2	Head Injury	1
272900_2	Head Injury	1
407586_3	Head Injury	1
459327_1	Head Injury	1
301906_1	Head Injury	1
474254_1	Head Injury	1
325632_1	Head Injury	1
466304_2	Head Injury	1
186182_4	Head Injury	1
151763_1	Head Injury	1
167412_2	Head Injury	1
7278_2	Head Injury	1
469270_1	Head Injury	1
107709_2	Head Injury	1
455518_1	Head Injury	1
368328_2	Head Injury	1
469060_1	Head Injury	1
218288_1	Head Injury	1
348871_3	Head Injury	1
67042_1	Head Injury	1
62761_1	Head Injury	1
275555_1	Head Injury	1
112836_2	Head Injury	1
354674_1	Head Injury	1
392281_3	Head Injury	1
489192_1	Head Injury	1
172081_2	Head Injury	1
447798_5	Head Injury	1
91374_1	Head Injury	1
470598_1	Head Injury	1
500263_1	Head Injury	1
366473_1	Head Injury	1
425265_1	Head Injury	1
256876_1	Head Injury	1
69450_1	Head Injury	1
400282_2	Head Injury	1
44218_1	Head Injury	1
404199_2	Head Injury	1
352175_1	Head Injury	1
355822_2	Head Injury	1
452451_2	Head Injury	1
406410_2	Head Injury	1
390588_1	Head Injury	1
206319_1	Head Injury	1
95542_1	Head Injury	1
47179_3	Head Injury	1
36521_1	Head Injury	1
487437_1	Head Injury	1
115533_4	Head Injury	1
466426_2	Head Injury	1
443207_2	Head Injury	1
205112_1	Head Injury	1
357811_1	Head Injury	1
335571_1	Head Injury	1
307722_5	Head Injury	1
436848_1	Head Injury	1
115584_1	Head Injury	1
409013_1	Head Injury	1
146226_1	Head Injury	1
350791_5	Head Injury	1
323661_1	Head Injury	1
126901_1	Head Injury	1
457277_1	Head Injury	1
323820_1	Head Injury	1
423877_1	Head Injury	1
381226_6	Head Injury	1
248220_1	Head Injury	1
401032_1	Head Injury	1
67318_1	Head Injury	1
100230_1	Head Injury	1
449051_1	Head Injury	1
439189_1	Head Injury	1
189778_1	Head Injury	1
434629_1	Head Injury	1
238547_1	Head Injury	1
312638_1	Head Injury	1
485167_1	Head Injury	1
268383_1	Head Injury	1
456152_1	Head Injury	1
448141_1	Head Injury	1
166484_1	Head Injury	1
125305_2	Head Injury	1
347622_1	Head Injury	1
21461_1	Head Injury	1
370965_1	Head Injury	1
475901_1	Head Injury	1
12654_2	Head Injury	1
142198_2	Head Injury	1
135737_1	Head Injury	1
358702_1	Head Injury	1
126812_1	Head Injury	1
205407_1	Head Injury	1
310908_1	Head Injury	1
487727_1	Head Injury	1
440538_1	Head Injury	1
256018_1	Head Injury	1
140194_1	Head Injury	1
34466_2	Head Injury	1
443495_1	Head Injury	1
287006_3	Head Injury	1
496207_1	Head Injury	1
87708_3	Head Injury	1
146901_1	Head Injury	1
458674_3	Head Injury	1
431446_1	Head Injury	1
419514_1	Head Injury	1
328575_1	Head Injury	1
455199_1	Head Injury	1
150899_1	Head Injury	1
262570_5	Head Injury	1
441453_1	Head Injury	1
175896_1	Head Injury	1
470203_1	Head Injury	1
79766_4	Head Injury	1
482327_2	Head Injury	1
485219_1	Head Injury	1
197134_2	Head Injury	1
368460_1	Head Injury	1
160461_1	Head Injury	1
342410_1	Head Injury	1
448429_2	Head Injury	1
338351_5	Head Injury	1
379726_1	Head Injury	1
159675_1	Head Injury	1
423020_1	Head Injury	1
479324_1	Head Injury	1
438922_1	Head Injury	1
238769_3	Head Injury	1
429740_1	Head Injury	1
406236_1	Head Injury	1
258419_1	Head Injury	1
94760_9	Head Injury	1
383092_1	Head Injury	1
53735_1	Head Injury	1
65551_1	Head Injury	1
142910_1	Head Injury	1
116471_1	Head Injury	1
466634_1	Head Injury	1
102547_1	Head Injury	1
159952_2	Head Injury	1
378533_1	Head Injury	1
116448_1	Head Injury	1
501084_1	Head Injury	1
494525_1	Head Injury	1
398103_2	Head Injury	1
300147_1	Head Injury	1
305003_1	Head Injury	1
24410_1	Head Injury	1
446323_2	Head Injury	1
383951_1	Head Injury	1
467740_1	Head Injury	1
407967_1	Head Injury	1
18621_8	Head Injury	1
321975_1	Head Injury	1
249336_1	Head Injury	1
331877_1	Head Injury	1
483643_1	Head Injury	1
273158_2	Head Injury	1
280648_1	Head Injury	1
308125_1	Head Injury	1
374845_1	Head Injury	1
380109_1	Head Injury	1
464644_2	Head Injury	1
408504_1	Head Injury	1
187794_5	Head Injury	1
481285_1	Head Injury	1
327961_3	Head Injury	1
217642_4	Head Injury	1
445607_2	Head Injury	1
160341_2	Head Injury	1
322213_2	Head Injury	1
367477_2	Head Injury	1
144557_1	Head Injury	1
420564_1	Head Injury	1
146884_3	Head Injury	1
486536_2	Head Injury	1
187518_2	Head Injury	1
479172_1	Head Injury	1
469048_1	Head Injury	1
495293_3	Head Injury	1
426309_1	Head Injury	1
449597_1	Head Injury	1
365908_1	Head Injury	1
15968_1	Head Injury	1
205988_1	Head Injury	1
176184_1	Head Injury	1
37532_4	Head Injury	1
412373_2	Head Injury	1
19643_4	Head Injury	1
266897_1	Head Injury	1
348331_1	Head Injury	1
451210_1	Head Injury	1
377423_1	Head Injury	1
443712_1	Head Injury	1
403881_3	Head Injury	1
325824_1	Head Injury	1
136127_1	Head Injury	1
278427_2	Head Injury	1
402132_4	Head Injury	1
381754_1	Head Injury	1
494017_1	Head Injury	1
369441_1	Head Injury	1
372280_2	Head Injury	1
489335_1	Head Injury	1
408812_4	Head Injury	1
165798_1	Head Injury	1
397219_1	Head Injury	1
463579_1	Head Injury	1
289132_1	Head Injury	1
145722_1	Head Injury	1
130169_1	Head Injury	1
37026_1	Head Injury	1
306222_1	Head Injury	1
363732_1	Head Injury	1
87061_1	Head Injury	1
245324_3	Head Injury	1
347124_1	Head Injury	1
255293_1	Head Injury	1
438272_1	Head Injury	1
104845_1	Head Injury	1
342761_3	Head Injury	1
18298_2	Head Injury	1
304523_2	Head Injury	1
294868_1	Head Injury	1
7898_1	Head Injury	1
453878_2	Head Injury	1
452576_2	Head Injury	1
84446_2	Head Injury	1
330510_1	Head Injury	1
174057_1	Head Injury	1
326178_1	Head Injury	1
29221_2	Head Injury	1
331301_1	Head Injury	1
388549_1	Head Injury	1
450242_2	Head Injury	1
15559_1	Head Injury	2
138400_1	Head Injury	1
228337_1	Head Injury	1
20349_2	Head Injury	1
361231_2	Head Injury	1
469238_1	Head Injury	1
351489_6	Head Injury	1
420178_1	Head Injury	1
315856_1	Head Injury	1
84164_1	Head Injury	1
383230_1	Head Injury	1
482245_1	Head Injury	1
424962_1	Head Injury	1
102891_1	Head Injury	1
174454_1	Head Injury	1
155281_1	Head Injury	1
327054_1	Head Injury	1
342493_6	Head Injury	1
438002_1	Head Injury	1
74821_3	Head Injury	1
199676_4	Head Injury	1
155177_3	Head Injury	1
373994_1	Head Injury	1
33873_1	Head Injury	2
362482_1	Head Injury	1
491843_5	Head Injury	1
105503_3	Head Injury	1
453841_2	Head Injury	1
402011_1	Head Injury	1
427307_1	Head Injury	1
234875_1	Head Injury	1
219932_1	Head Injury	1
450708_2	Head Injury	1
444066_1	Head Injury	1
435572_2	Head Injury	1
373296_1	Head Injury	1
403855_3	Head Injury	1
207135_1	Head Injury	1
7907_9	Head Injury	1
498975_1	Head Injury	1
108525_1	Head Injury	1
104692_1	Head Injury	1
108337_1	Head Injury	1
385650_1	Head Injury	1
233026_1	Head Injury	1
221484_2	Head Injury	1
155320_3	Head Injury	1
260416_2	Head Injury	1
485154_2	Head Injury	1
402631_2	Head Injury	1
9629_1	Head Injury	1
234851_4	Head Injury	1
438106_1	Head Injury	1
1551_3	Head Injury	1
446361_1	Head Injury	1
217158_1	Head Injury	1
359192_3	Head Injury	1
486487_2	Head Injury	1
228850_3	Head Injury	1
136117_1	Head Injury	1
84953_3	Head Injury	1
35763_1	Head Injury	1
330115_2	Head Injury	1
107412_7	Head Injury	1
151635_1	Head Injury	1
329051_1	Head Injury	1
238205_2	Head Injury	1
481152_1	Head Injury	1
112842_1	Head Injury	1
355824_4	Head Injury	1
393875_1	Head Injury	1
30482_1	Head Injury	1
245882_1	Head Injury	1
305141_1	Head Injury	1
209641_1	Head Injury	1
209642_1	Head Injury	1
461377_1	Head Injury	1
468153_4	Head Injury	1
95254_1	Head Injury	1
259061_9	Head Injury	1
360898_1	Head Injury	1
4117_2	Head Injury	1
458321_1	Head Injury	1
418407_1	Head Injury	1
37243_1	Head Injury	1
492439_1	Head Injury	1
464889_1	Head Injury	1
210572_1	Head Injury	1
279364_2	Head Injury	1
335046_1	Head Injury	1
492252_1	Head Injury	1
314806_1	Head Injury	1
289048_2	Head Injury	1
301159_1	Head Injury	1
177823_1	Head Injury	1
449328_1	Head Injury	1
226708_8	Head Injury	1
395508_1	Head Injury	1
279486_4	Head Injury	1
489510_2	Head Injury	1
416102_3	Head Injury	1
122920_1	Head Injury	1
330544_6	Head Injury	1
247718_1	Head Injury	1
445258_2	Head Injury	1
479993_1	Head Injury	1
323851_1	Head Injury	1
404095_1	Head Injury	1
37419_2	Head Injury	1
396640_1	Head Injury	1
240289_1	Head Injury	1
471661_2	Head Injury	1
390555_1	Head Injury	1
348859_1	Head Injury	1
118696_2	Head Injury	1
131320_1	Head Injury	1
301749_2	Head Injury	1
211971_3	Head Injury	1
1328_3	Head Injury	1
454809_1	Head Injury	1
97509_6	Head Injury	1
389505_1	Head Injury	1
156029_1	Head Injury	1
452263_1	Head Injury	1
401044_1	Head Injury	1
61330_1	Head Injury	1
140617_2	Head Injury	1
466138_1	Head Injury	1
434043_1	Head Injury	1
6141_1	Head Injury	1
304190_6	Head Injury	1
342632_1	Head Injury	1
468913_1	Head Injury	1
188737_1	Head Injury	1
325696_7	Head Injury	1
143747_2	Head Injury	1
434989_1	Head Injury	1
476962_2	Head Injury	1
15029_1	Head Injury	1
440216_1	Head Injury	1
404165_3	Head Injury	1
403562_7	Head Injury	1
335789_1	Head Injury	1
114812_1	Head Injury	1
315579_1	Head Injury	1
449869_3	Head Injury	1
19455_3	Head Injury	1
227334_1	Head Injury	1
417499_1	Head Injury	1
363725_3	Head Injury	1
361600_3	Head Injury	1
225422_1	Head Injury	1
403703_1	Head Injury	1
486470_4	Head Injury	1
360657_1	Head Injury	1
313014_1	Head Injury	1
381739_1	Head Injury	1
137825_1	Head Injury	1
494955_2	Head Injury	1
358815_3	Head Injury	1
115702_1	Head Injury	1
322204_3	Head Injury	1
397503_2	Head Injury	1
103461_2	Head Injury	1
158547_1	Head Injury	1
152504_2	Head Injury	1
403476_1	Head Injury	1
491934_1	Head Injury	1
401860_1	Head Injury	1
318406_2	Head Injury	1
148245_1	Head Injury	1
348477_1	Head Injury	1
352734_1	Head Injury	1
62777_1	Head Injury	1
379237_1	Head Injury	1
225366_1	Head Injury	1
344398_3	Head Injury	1
402099_1	Head Injury	1
348612_1	Head Injury	1
408301_1	Head Injury	1
393726_1	Head Injury	1
327370_1	Head Injury	1
451750_1	Head Injury	1
317967_1	Head Injury	1
407129_3	Head Injury	1
88966_5	Head Injury	1
461641_3	Head Injury	1
209403_1	Head Injury	1
362019_4	Head Injury	1
425514_1	Head Injury	1
435443_1	Head Injury	1
167298_1	Head Injury	1
226286_4	Head Injury	1
325538_3	Head Injury	1
500238_1	Head Injury	1
253715_1	Head Injury	1
270262_1	Head Injury	1
148506_5	Head Injury	1
204915_1	Head Injury	1
373254_2	Head Injury	1
119092_2	Head Injury	1
47445_1	Head Injury	1
482211_3	Head Injury	1
340458_1	Head Injury	1
499995_2	Head Injury	1
132144_1	Head Injury	1
471283_1	Head Injury	1
477597_1	Head Injury	1
7904_1	Head Injury	1
346145_1	Head Injury	1
321862_1	Head Injury	1
19652_2	Head Injury	1
460107_2	Head Injury	1
353412_1	Head Injury	1
161049_1	Head Injury	1
358386_1	Head Injury	1
387049_3	Head Injury	1
406730_3	Head Injury	1
384691_1	Head Injury	1
72814_3	Head Injury	1
307019_7	Head Injury	1
376719_3	Head Injury	1
469_10	Head Injury	1
206342_5	Head Injury	1
31101_5	Head Injury	1
402895_1	Head Injury	1
140449_1	Head Injury	1
119266_1	Head Injury	1
40372_1	Head Injury	1
119267_1	Head Injury	1
309903_1	Head Injury	1
226135_4	Head Injury	1
111931_1	Head Injury	1
489383_2	Head Injury	1
403469_1	Head Injury	1
491721_2	Head Injury	1
369574_1	Head Injury	1
141233_1	Head Injury	1
484032_1	Head Injury	1
157534_2	Head Injury	1
30503_3	Head Injury	2
498298_3	Head Injury	1
314118_2	Head Injury	1
386245_1	Head Injury	1
433_2	Head Injury	1
75853_1	Head Injury	1
333670_5	Head Injury	1
360526_1	Head Injury	1
131474_1	Head Injury	1
624_2	Head Injury	1
220763_1	Head Injury	1
239959_4	Head Injury	1
125453_2	Head Injury	1
467997_1	Head Injury	1
371705_3	Head Injury	1
168590_1	Head Injury	1
118951_3	Head Injury	1
221494_1	Head Injury	1
223791_1	Head Injury	1
7352_2	Head Injury	1
143616_1	Head Injury	1
307711_6	Head Injury	1
347576_1	Head Injury	1
334410_10	Head Injury	1
241996_5	Head Injury	1
454257_1	Head Injury	1
16538_2	Head Injury	1
501630_1	Head Injury	1
429885_1	Head Injury	1
224839_2	Head Injury	1
407436_1	Head Injury	1
144391_3	Head Injury	1
352386_7	Head Injury	1
236557_1	Head Injury	1
352691_1	Head Injury	1
204037_2	Head Injury	1
489991_1	Head Injury	1
474684_1	Head Injury	1
437923_1	Head Injury	1
382592_4	Head Injury	1
497498_1	Head Injury	1
339763_1	Head Injury	1
27804_3	Head Injury	1
101795_1	Head Injury	1
234876_5	Head Injury	1
331167_1	Head Injury	1
358363_14	Head Injury	1
28091_1	Head Injury	1
38277_2	Head Injury	1
353210_1	Head Injury	1
228386_1	Head Injury	1
351604_4	Head Injury	1
352097_1	Head Injury	1
343458_2	Head Injury	1
379732_3	Head Injury	1
207704_1	Head Injury	1
164687_1	Head Injury	1
301911_1	Head Injury	1
165570_1	Head Injury	1
378754_2	Head Injury	1
376563_2	Head Injury	1
224995_1	Head Injury	1
176696_2	Head Injury	1
493464_2	Head Injury	1
8832_2	Head Injury	1
350637_1	Head Injury	1
192873_1	Head Injury	1
492203_1	Head Injury	1
208708_1	Head Injury	1
445326_4	Head Injury	1
380186_1	Head Injury	1
400875_1	Head Injury	1
29082_1	Head Injury	1
131400_1	Head Injury	1
265550_1	Head Injury	1
65551_3	Head Injury	1
17894_3	Head Injury	1
178608_4	Head Injury	1
410630_3	Head Injury	1
326434_1	Head Injury	1
204050_4	Head Injury	1
335809_1	Head Injury	1
280346_6	Head Injury	1
403262_6	Head Injury	1
474787_1	Head Injury	1
131339_1	Head Injury	1
387902_2	Head Injury	1
168349_7	Head Injury	1
164266_2	Head Injury	1
324491_4	Head Injury	1
339059_1	Head Injury	1
391616_3	Head Injury	1
411472_3	Head Injury	1
350381_3	Head Injury	1
467976_2	Head Injury	1
463694_4	Head Injury	1
136280_1	Head Injury	1
381796_1	Head Injury	1
471081_4	Head Injury	1
155644_2	Head Injury	1
368715_2	Head Injury	1
400919_12	Head Injury	1
337900_1	Head Injury	1
220763_2	Head Injury	1
253134_1	Head Injury	1
354068_2	Head Injury	1
9296_1	Head Injury	1
69974_3	Head Injury	1
311297_1	Head Injury	1
95613_1	Head Injury	1
366567_1	Head Injury	1
427131_1	Head Injury	1
353405_5	Head Injury	1
313139_2	Head Injury	1
382533_1	Head Injury	1
374808_1	Head Injury	1
213076_3	Head Injury	1
420885_1	Head Injury	1
443874_2	Head Injury	1
366560_1	Head Injury	1
449053_2	Head Injury	1
323686_1	Head Injury	1
125482_5	Head Injury	1
470233_3	Head Injury	1
455981_2	Head Injury	1
107235_5	Head Injury	1
344820_1	Head Injury	1
364269_3	Head Injury	1
256539_1	Head Injury	1
115395_1	Head Injury	1
53321_4	Head Injury	1
171474_2	Head Injury	1
210573_6	Head Injury	1
444464_4	Head Injury	1
223856_1	Head Injury	1
232643_1	Head Injury	1
5845_5	Head Injury	1
486670_1	Head Injury	1
298026_1	Head Injury	1
488135_2	Head Injury	1
340257_2	Head Injury	1
244845_1	Head Injury	1
57194_1	Head Injury	1
499271_1	Head Injury	1
348268_1	Head Injury	1
15514_1	Head Injury	1
90598_2	Head Injury	1
361328_7	Head Injury	1
384694_1	Head Injury	1
132474_1	Head Injury	1
496388_3	Head Injury	1
34155_2	Head Injury	1
451666_1	Head Injury	1
388711_1	Head Injury	1
282013_1	Head Injury	1
360275_7	Head Injury	1
460537_2	Head Injury	1
123209_7	Head Injury	1
358282_5	Head Injury	1
362827_3	Head Injury	1
468922_2	Head Injury	1
272806_2	Head Injury	1
100669_9	Head Injury	1
435431_2	Head Injury	1
146313_2	Head Injury	1
65624_1	Head Injury	1
402116_1	Head Injury	1
493947_3	Head Injury	1
461049_1	Head Injury	1
7770_3	Head Injury	1
292666_2	Head Injury	1
461456_1	Head Injury	1
310584_2	Head Injury	1
447693_2	Head Injury	1
351594_1	Head Injury	1
325330_1	Head Injury	1
404131_4	Head Injury	1
377998_6	Head Injury	1
341876_1	Head Injury	1
462040_2	Head Injury	1
281279_2	Head Injury	1
455231_1	Head Injury	1
328583_1	Head Injury	1
29741_1	Head Injury	1
366707_1	Head Injury	1
30144_2	Head Injury	1
490949_4	Head Injury	1
499026_2	Head Injury	1
149576_2	Head Injury	1
393188_2	Head Injury	1
41989_2	Head Injury	1
486941_1	Head Injury	1
454784_1	Head Injury	1
423759_2	Head Injury	1
261188_1	Head Injury	1
411501_2	Head Injury	1
382561_1	Head Injury	1
413175_4	Head Injury	1
216576_1	Head Injury	1
374059_5	Head Injury	1
299400_3	Head Injury	1
225754_1	Head Injury	1
349764_1	Head Injury	1
207564_2	Head Injury	1
461337_3	Head Injury	1
457956_1	Head Injury	1
453838_2	Head Injury	1
8648_1	Head Injury	1
122173_1	Head Injury	1
364101_1	Head Injury	1
323957_4	Head Injury	1
270320_1	Head Injury	1
473998_1	Head Injury	1
386287_5	Head Injury	1
436024_1	Head Injury	1
278811_6	Head Injury	1
349029_4	Head Injury	1
497606_2	Head Injury	1
171223_1	Head Injury	1
463367_3	Head Injury	1
159927_1	Head Injury	1
477264_2	Head Injury	1
168155_2	Head Injury	1
408227_2	Head Injury	1
472384_1	Head Injury	1
187789_2	Head Injury	1
417898_2	Head Injury	1
374001_1	Head Injury	1
299496_3	Head Injury	1
156154_1	Head Injury	1
37191_1	Head Injury	1
91862_1	Head Injury	1
497730_1	Head Injury	1
409852_5	Head Injury	1
73334_1	Head Injury	1
357435_1	Head Injury	1
407407_1	Head Injury	1
206141_2	Head Injury	1
209868_1	Head Injury	1
41135_1	Head Injury	1
16002_4	Head Injury	1
404251_1	Head Injury	1
238679_1	Head Injury	1
450559_1	Head Injury	1
442512_1	Head Injury	1
460138_1	Head Injury	1
270218_1	Head Injury	1
321457_5	Head Injury	1
212668_2	Head Injury	1
243582_1	Head Injury	1
369052_6	Head Injury	1
459422_1	Head Injury	1
239079_7	Head Injury	1
283466_1	Head Injury	1
338820_1	Head Injury	1
169513_2	Head Injury	1
495631_1	Head Injury	1
284387_1	Head Injury	1
474389_6	Head Injury	1
463072_5	Head Injury	1
411825_1	Head Injury	1
368231_4	Head Injury	1
17937_3	Head Injury	1
435529_4	Head Injury	1
116075_3	Head Injury	1
377656_4	Head Injury	1
494705_2	Head Injury	1
360275_8	Head Injury	1
441491_1	Head Injury	1
249002_1	Head Injury	1
158508_1	Head Injury	1
144382_11	Head Injury	1
37155_1	Head Injury	1
363218_4	Head Injury	1
411943_1	Head Injury	1
198344_2	Head Injury	1
73355_2	Head Injury	1
486310_2	Head Injury	1
81968_3	Head Injury	1
390650_2	Head Injury	1
97492_1	Head Injury	1
383084_1	Head Injury	1
366983_6	Head Injury	1
39259_1	Head Injury	1
109402_1	Head Injury	1
243932_4	Head Injury	1
248245_1	Head Injury	1
442997_2	Head Injury	1
95778_1	Head Injury	1
490748_1	Head Injury	1
353414_2	Head Injury	1
324817_1	Head Injury	1
118283_9	Head Injury	1
66177_3	Head Injury	1
130842_1	Head Injury	1
463800_1	Head Injury	1
22314_2	Head Injury	1
139378_1	Head Injury	1
6348_1	Head Injury	1
486304_2	Head Injury	1
421486_1	Head Injury	1
370980_2	Head Injury	1
367328_1	Head Injury	1
316734_6	Head Injury	1
236082_2	Head Injury	1
379223_3	Head Injury	1
326255_7	Head Injury	1
39841_1	Head Injury	1
115585_3	Head Injury	1
431069_4	Head Injury	1
3039_5	Head Injury	1
230758_1	Head Injury	1
133855_2	Head Injury	1
407604_2	Head Injury	1
133837_7	Head Injury	1
381378_1	Head Injury	1
81041_3	Head Injury	1
353024_22	Head Injury	1
334467_1	Head Injury	1
292467_1	Head Injury	1
383300_2	Head Injury	1
242106_1	Head Injury	1
416422_1	Head Injury	1
415510_4	Head Injury	1
175268_1	Head Injury	1
145486_1	Head Injury	1
501677_3	Head Injury	1
483450_1	Head Injury	1
449816_3	Head Injury	1
330133_2	Head Injury	1
139373_1	Head Injury	1
152684_5	Head Injury	1
357734_8	Head Injury	1
289575_1	Head Injury	1
361224_5	Head Injury	1
377194_1	Head Injury	1
474539_1	Head Injury	1
385051_2	Head Injury	1
258390_10	Head Injury	1
473385_5	Head Injury	1
149530_18	Head Injury	1
226227_2	Head Injury	1
346798_2	Head Injury	1
488719_1	Head Injury	1
365001_1	Head Injury	1
275620_1	Head Injury	1
87667_1	Head Injury	1
397379_1	Head Injury	1
109310_1	Head Injury	1
428960_3	Head Injury	1
155947_4	Head Injury	1
122381_1	Head Injury	1
9100_1	Head Injury	1
221802_1	Head Injury	1
430871_1	Head Injury	1
326947_9	Head Injury	1
62555_2	Head Injury	1
30487_1	Head Injury	1
484898_1	Head Injury	2
293288_2	Head Injury	1
434274_1	Head Injury	1
377033_1	Head Injury	1
332923_2	Head Injury	1
203095_13	Head Injury	1
358979_8	Head Injury	1
404309_1	Head Injury	1
85772_1	Head Injury	2
135455_4	Head Injury	1
10075_1	Head Injury	1
249005_2	Head Injury	1
291354_1	Head Injury	1
315236_2	Head Injury	1
145507_3	Head Injury	1
478876_1	Head Injury	1
367601_4	Head Injury	1
473111_2	Head Injury	1
442937_1	Head Injury	1
151207_2	Head Injury	1
317934_8	Head Injury	1
238298_2	Head Injury	1
388749_9	Head Injury	1
469974_1	Head Injury	1
222587_1	Head Injury	1
425466_3	Head Injury	1
270282_1	Head Injury	1
371022_2	Head Injury	1
398504_1	Head Injury	1
480035_3	Head Injury	1
454787_1	Head Injury	2
299517_5	Head Injury	1
481111_1	Head Injury	1
366546_1	Head Injury	1
111347_1	Head Injury	1
151607_3	Head Injury	1
256608_1	Head Injury	1
399002_1	Head Injury	1
291400_1	Head Injury	1
255383_1	Head Injury	1
236146_1	Head Injury	1
337046_1	Head Injury	1
500292_5	Head Injury	1
51116_3	Head Injury	1
54707_1	Head Injury	1
309160_3	Head Injury	1
440140_3	Head Injury	1
98353_3	Head Injury	1
436465_1	Head Injury	1
407823_1	Head Injury	1
245662_1	Head Injury	1
143903_2	Head Injury	1
212418_2	Head Injury	2
214840_2	Head Injury	1
455238_2	Head Injury	1
45689_1	Head Injury	1
350833_3	Head Injury	1
129073_1	Head Injury	1
393185_2	Head Injury	1
501921_2	Head Injury	1
429461_1	Head Injury	1
293235_2	Head Injury	1
268377_6	Head Injury	1
283925_1	Head Injury	1
10756_1	Head Injury	1
303797_2	Head Injury	1
433453_2	Head Injury	1
370619_3	Head Injury	1
325683_7	Head Injury	1
369618_1	Head Injury	1
482114_1	Head Injury	1
186323_1	Head Injury	1
136461_1	Head Injury	1
312609_1	Head Injury	1
326501_3	Head Injury	1
372557_1	Head Injury	1
380168_4	Head Injury	1
441488_1	Head Injury	1
350751_1	Head Injury	1
256919_1	Head Injury	1
46669_1	Head Injury	1
164024_4	Head Injury	1
437818_1	Head Injury	1
208469_3	Head Injury	2
226795_3	Head Injury	1
263870_3	Head Injury	1
411617_1	Head Injury	1
221539_6	Head Injury	1
488362_3	Head Injury	1
293344_5	Head Injury	1
265365_1	Head Injury	1
403262_8	Head Injury	1
248042_2	Head Injury	1
330103_1	Head Injury	1
12875_1	Head Injury	1
256953_1	Head Injury	1
387241_2	Head Injury	1
402561_1	Head Injury	1
344467_4	Head Injury	1
49557_7	Head Injury	1
218642_1	Head Injury	1
46708_1	Head Injury	1
475025_2	Head Injury	1
11961_1	Head Injury	1
362811_3	Head Injury	1
352483_4	Head Injury	1
499152_3	Head Injury	1
441703_1	Head Injury	1
329126_2	Head Injury	1
156992_16	Head Injury	1
281175_1	Head Injury	1
309301_1	Head Injury	1
489220_2	Head Injury	1
416404_2	Head Injury	1
331391_4	Head Injury	1
12570_1	Head Injury	1
472485_1	Head Injury	1
25907_1	Head Injury	1
218111_3	Head Injury	1
431152_1	Head Injury	1
450542_4	Head Injury	1
227971_3	Head Injury	1
170340_1	Head Injury	1
88568_2	Head Injury	1
158578_3	Head Injury	1
262466_1	Head Injury	1
227143_2	Head Injury	1
28134_2	Head Injury	1
475989_2	Head Injury	1
210317_1	Head Injury	1
354997_3	Head Injury	1
473416_2	Head Injury	1
469697_1	Head Injury	1
157830_3	Head Injury	1
304581_2	Head Injury	1
267224_1	Head Injury	1
158698_4	Head Injury	1
409556_1	Head Injury	1
129307_1	Head Injury	1
61380_1	Head Injury	1
346628_3	Head Injury	1
401042_1	Head Injury	1
397286_3	Head Injury	1
363901_2	Head Injury	1
323817_1	Head Injury	1
384277_1	Head Injury	1
310127_1	Head Injury	1
402628_3	Head Injury	1
153493_1	Head Injury	1
77362_2	Head Injury	1
328689_1	Head Injury	1
219553_3	Head Injury	1
42173_1	Head Injury	1
338427_1	Head Injury	1
315611_8	Head Injury	1
113955_2	Head Injury	1
326391_1	Head Injury	1
249785_1	Head Injury	1
365937_1	Head Injury	1
210385_1	Head Injury	1
477965_1	Head Injury	1
317554_1	Head Injury	1
83544_1	Head Injury	1
384999_5	Head Injury	1
363565_2	Head Injury	1
245227_1	Head Injury	1
107406_2	Head Injury	1
85512_2	Head Injury	1
3690_4	Head Injury	1
387276_1	Head Injury	1
292479_4	Head Injury	1
61115_3	Head Injury	1
34423_8	Head Injury	1
50452_1	Head Injury	1
5015_1	Head Injury	1
2398_4	Head Injury	1
362026_1	Head Injury	1
390811_1	Head Injury	1
294067_2	Head Injury	1
194765_6	Head Injury	1
16403_1	Head Injury	1
475646_1	Head Injury	1
398104_1	Head Injury	1
130800_3	Head Injury	1
461809_1	Head Injury	1
303820_3	Head Injury	1
414100_2	Head Injury	1
140974_1	Head Injury	1
115886_2	Head Injury	1
212575_6	Head Injury	1
27570_2	Head Injury	1
343739_4	Head Injury	1
352271_7	Head Injury	1
443228_1	Head Injury	1
10797_1	Head Injury	1
411076_1	Head Injury	1
460182_2	Head Injury	1
400739_2	Head Injury	1
235214_1	Head Injury	1
434285_3	Head Injury	1
240294_8	Head Injury	1
22102_1	Head Injury	1
286012_1	Head Injury	1
302809_1	Head Injury	1
199201_3	Head Injury	1
310397_4	Head Injury	1
445994_1	Head Injury	1
360979_10	Head Injury	1
87075_2	Head Injury	1
356231_1	Head Injury	1
415073_3	Head Injury	1
340667_4	Head Injury	1
332882_2	Head Injury	1
440751_1	Head Injury	1
123359_3	Head Injury	1
252824_1	Head Injury	1
434543_4	Head Injury	1
464560_1	Head Injury	1
100088_5	Head Injury	1
409357_1	Head Injury	1
100155_1	Head Injury	1
194628_1	Head Injury	4
314067_1	Head Injury	1
408396_6	Head Injury	1
498693_1	Head Injury	1
89319_3	Head Injury	1
405167_1	Head Injury	1
202250_1	Head Injury	1
141576_2	Head Injury	1
358007_1	Head Injury	1
347386_4	Head Injury	1
449554_3	Head Injury	1
409301_1	Head Injury	1
17297_1	Head Injury	1
500279_10	Head Injury	1
1756_2	Head Injury	1
365321_4	Head Injury	1
23180_4	Head Injury	1
218659_8	Head Injury	1
39010_1	Head Injury	1
184304_2	Head Injury	1
187157_1	Head Injury	1
490014_1	Head Injury	1
372582_1	Head Injury	1
346125_1	Head Injury	1
431235_2	Head Injury	1
233499_1	Head Injury	1
30639_2	Head Injury	1
471063_1	Head Injury	1
235181_3	Head Injury	1
454560_2	Head Injury	1
68386_3	Head Injury	1
271085_3	Head Injury	1
137598_1	Head Injury	1
340894_1	Head Injury	1
218305_6	Head Injury	1
229693_6	Head Injury	1
259435_1	Head Injury	1
437992_1	Head Injury	1
80813_1	Head Injury	1
456415_3	Head Injury	1
495130_1	Head Injury	1
371807_2	Head Injury	1
416700_1	Head Injury	1
102001_1	Head Injury	1
452891_3	Head Injury	1
341788_2	Head Injury	1
441260_3	Head Injury	1
461144_3	Head Injury	1
472535_2	Head Injury	1
453290_2	Head Injury	1
222590_1	Head Injury	1
115737_1	Head Injury	1
426805_7	Head Injury	1
64713_1	Head Injury	1
35338_2	Head Injury	1
102019_1	Head Injury	1
481285_3	Head Injury	1
431715_6	Head Injury	1
128443_1	Head Injury	1
259299_1	Head Injury	1
133083_8	Head Injury	1
315547_1	Head Injury	1
330518_7	Head Injury	1
285313_4	Head Injury	1
345590_3	Head Injury	1
460258_2	Head Injury	1
285894_3	Head Injury	1
142104_2	Head Injury	1
481924_6	Head Injury	1
289566_4	Head Injury	1
361255_1	Head Injury	1
286982_4	Head Injury	1
19524_1	Head Injury	1
214572_1	Head Injury	1
82408_1	Head Injury	1
148183_2	Head Injury	1
393694_2	Head Injury	1
306228_3	Head Injury	1
368610_2	Head Injury	1
340575_2	Head Injury	1
268788_1	Head Injury	1
27577_1	Head Injury	1
155183_2	Head Injury	2
373298_3	Head Injury	1
314827_1	Head Injury	1
472254_6	Head Injury	1
152574_2	Head Injury	1
104641_2	Head Injury	1
441962_4	Head Injury	1
397771_1	Head Injury	1
48346_5	Head Injury	1
274598_1	Head Injury	1
17820_2	Head Injury	1
211982_2	Head Injury	1
394878_2	Head Injury	1
251111_1	Head Injury	1
495618_1	Head Injury	1
424870_4	Head Injury	1
321153_2	Head Injury	1
284372_1	Head Injury	1
22515_1	Head Injury	1
256177_1	Head Injury	1
108188_2	Head Injury	1
247969_1	Head Injury	1
312478_1	Head Injury	2
388740_12	Head Injury	1
401710_2	Head Injury	1
459389_1	Head Injury	1
391178_4	Head Injury	1
35950_2	Head Injury	1
153656_1	Head Injury	1
34864_4	Head Injury	1
420238_1	Head Injury	1
465893_1	Head Injury	1
409476_3	Head Injury	1
241277_3	Head Injury	1
355041_2	Head Injury	1
310490_4	Head Injury	1
215855_1	Head Injury	1
319431_2	Head Injury	1
157975_1	Head Injury	1
334739_3	Head Injury	1
388685_7	Head Injury	1
136032_5	Head Injury	1
472546_1	Head Injury	1
473367_1	Head Injury	1
213697_2	Head Injury	1
459269_1	Head Injury	1
338081_2	Head Injury	1
360031_1	Head Injury	1
119890_1	Head Injury	1
230410_5	Head Injury	1
25866_3	Head Injury	1
15991_2	Head Injury	1
467703_1	Head Injury	1
390535_2	Head Injury	1
374012_2	Head Injury	1
390193_1	Head Injury	1
288928_1	Head Injury	1
492850_3	Head Injury	1
432773_3	Head Injury	1
324359_1	Head Injury	1
341022_2	Head Injury	1
486631_2	Head Injury	1
146637_1	Head Injury	1
367356_1	Head Injury	1
447856_1	Head Injury	1
73847_2	Head Injury	1
384853_1	Head Injury	1
120616_6	Head Injury	1
208708_6	Head Injury	1
389041_1	Head Injury	1
449706_1	Head Injury	1
212151_1	Head Injury	1
318970_1	Head Injury	1
486578_1	Head Injury	1
453080_1	Head Injury	1
207418_1	Head Injury	1
326668_3	Head Injury	1
257576_1	Head Injury	1
474797_1	Head Injury	1
120116_2	Head Injury	1
103720_1	Head Injury	1
356275_2	Head Injury	1
349743_1	Head Injury	1
353610_3	Head Injury	1
315650_1	Head Injury	1
483561_4	Head Injury	1
302912_17	Head Injury	1
356237_2	Head Injury	1
392887_4	Head Injury	1
33415_2	Head Injury	1
199133_5	Head Injury	1
433203_1	Head Injury	1
471244_2	Head Injury	1
356986_3	Head Injury	1
429531_10	Head Injury	1
88782_1	Head Injury	1
100186_1	Head Injury	1
449437_2	Head Injury	2
453990_2	Head Injury	1
398609_2	Head Injury	1
455251_17	Head Injury	1
319723_1	Head Injury	1
458689_1	Head Injury	1
319735_1	Head Injury	1
430811_3	Head Injury	1
347328_1	Head Injury	1
472352_1	Head Injury	1
209241_2	Head Injury	1
46716_2	Head Injury	1
87088_2	Head Injury	1
176341_1	Head Injury	1
393747_3	Head Injury	1
214827_2	Head Injury	1
387381_1	Head Injury	1
149953_1	Head Injury	1
21625_2	Head Injury	1
313615_3	Head Injury	1
430644_1	Head Injury	1
342739_1	Head Injury	1
19142_3	Head Injury	1
145957_2	Head Injury	1
51423_1	Head Injury	1
388718_3	Head Injury	1
408505_5	Head Injury	1
111352_1	Head Injury	1
365324_1	Head Injury	1
386464_4	Head Injury	1
195518_1	Head Injury	1
31331_2	Head Injury	1
172040_1	Head Injury	1
16981_1	Head Injury	1
123020_1	Head Injury	1
146719_1	Head Injury	1
21149_3	Head Injury	1
422077_1	Head Injury	1
146725_1	Head Injury	1
141261_1	Head Injury	1
210159_2	Head Injury	1
321309_1	Head Injury	1
172716_1	Head Injury	1
156856_2	Head Injury	1
12852_4	Head Injury	1
275883_2	Head Injury	1
417996_1	Head Injury	1
24008_1	Head Injury	1
344212_4	Head Injury	1
320478_1	Head Injury	1
307310_3	Head Injury	1
34400_3	Head Injury	1
320206_2	Head Injury	1
70194_1	Head Injury	1
442990_1	Head Injury	1
474180_1	Head Injury	1
109571_3	Head Injury	1
324805_1	Head Injury	1
357312_4	Head Injury	1
437738_1	Head Injury	1
407581_1	Head Injury	1
316090_7	Head Injury	1
283024_1	Head Injury	1
385868_1	Head Injury	1
485911_3	Head Injury	1
9882_3	Head Injury	1
477614_1	Head Injury	1
130455_13	Head Injury	1
352323_1	Head Injury	1
435054_5	Head Injury	1
39362_5	Head Injury	1
110180_4	Head Injury	1
155965_6	Head Injury	1
150878_2	Head Injury	1
256530_6	Head Injury	1
236978_12	Head Injury	1
186671_3	Head Injury	1
70865_3	Head Injury	1
152410_6	Head Injury	1
278788_1	Head Injury	1
335653_4	Head Injury	1
226610_2	Head Injury	1
402131_3	Head Injury	1
116643_1	Head Injury	1
408357_3	Head Injury	1
269298_1	Head Injury	1
229880_1	Head Injury	1
143303_2	Head Injury	1
187166_1	Head Injury	1
11948_5	Head Injury	1
400881_3	Head Injury	1
309326_2	Head Injury	1
292279_1	Head Injury	1
371169_2	Head Injury	1
238704_2	Head Injury	1
369775_1	Head Injury	1
142958_1	Head Injury	1
134733_12	Head Injury	1
308565_3	Head Injury	1
440410_5	Head Injury	1
398484_1	Head Injury	1
490060_6	Head Injury	1
410233_1	Head Injury	1
402823_3	Head Injury	1
484477_20	Head Injury	1
463485_4	Head Injury	1
432503_1	Head Injury	1
15900_3	Head Injury	1
399077_3	Head Injury	1
45896_1	Head Injury	1
500493_6	Head Injury	1
384760_2	Head Injury	1
213244_3	Head Injury	1
456417_2	Head Injury	1
150181_1	Head Injury	1
309457_1	Head Injury	1
247136_1	Head Injury	1
27248_1	Head Injury	1
275862_4	Head Injury	1
136582_1	Head Injury	1
468175_1	Head Injury	1
148128_9	Head Injury	1
316458_4	Head Injury	1
317378_3	Head Injury	1
129297_7	Head Injury	1
488314_2	Head Injury	1
240451_3	Head Injury	1
73605_1	Head Injury	1
352301_1	Head Injury	1
487774_16	Head Injury	1
137789_6	Head Injury	1
133250_1	Head Injury	1
277033_1	Head Injury	1
12944_3	Head Injury	1
368149_1	Head Injury	1
437794_4	Head Injury	1
275017_1	Head Injury	1
325540_4	Head Injury	1
150217_1	Head Injury	1
79972_2	Head Injury	1
231764_5	Head Injury	1
203095_15	Head Injury	1
150212_1	Head Injury	1
64610_4	Head Injury	1
476844_1	Head Injury	1
460393_8	Head Injury	1
410786_8	Head Injury	1
493012_2	Head Injury	1
27733_1	Head Injury	1
417552_3	Head Injury	1
299990_14	Head Injury	1
367063_1	Head Injury	1
412882_1	Head Injury	1
332956_3	Head Injury	1
446824_2	Head Injury	1
120603_4	Head Injury	1
117399_7	Head Injury	1
142475_3	Head Injury	1
222946_5	Head Injury	1
204977_1	Head Injury	1
308491_13	Head Injury	1
96644_1	Head Injury	1
331389_2	Head Injury	1
2176_1	Head Injury	1
48733_1	Head Injury	1
367102_2	Head Injury	1
397929_2	Head Injury	1
38124_4	Head Injury	1
90842_3	Head Injury	1
413425_2	Head Injury	1
368518_3	Head Injury	1
402882_1	Head Injury	1
437575_1	Head Injury	1
116487_1	Head Injury	1
154257_1	Head Injury	1
81490_1	Head Injury	1
350879_2	Head Injury	1
14609_1	Head Injury	1
209689_3	Head Injury	1
341560_1	Head Injury	1
307557_2	Head Injury	1
303474_3	Head Injury	1
387220_8	Head Injury	1
324984_4	Head Injury	2
130416_3	Head Injury	1
157701_5	Head Injury	1
10779_1	Head Injury	1
331887_5	Head Injury	1
224748_1	Head Injury	1
13487_2	Head Injury	1
232721_3	Head Injury	1
102968_1	Head Injury	1
30655_1	Head Injury	1
431169_3	Head Injury	1
356244_1	Head Injury	1
491086_3	Head Injury	1
240828_1	Head Injury	1
109535_6	Head Injury	1
352162_10	Head Injury	1
370907_1	Head Injury	1
430487_3	Head Injury	1
265922_1	Head Injury	1
480955_3	Head Injury	1
367619_2	Head Injury	1
386821_1	Head Injury	1
345409_3	Head Injury	1
5867_2	Head Injury	1
278450_14	Head Injury	1
407387_6	Head Injury	1
251376_6	Head Injury	1
130024_1	Head Injury	1
370924_1	Head Injury	1
274724_1	Head Injury	1
154769_1	Head Injury	1
126247_6	Head Injury	1
50587_1	Head Injury	1
365894_2	Head Injury	1
347510_7	Head Injury	1
314365_1	Head Injury	1
342786_6	Head Injury	1
329141_3	Head Injury	1
65633_2	Head Injury	1
492236_4	Head Injury	1
413832_4	Head Injury	1
300492_1	Head Injury	1
37443_3	Head Injury	1
436185_1	Head Injury	1
476273_1	Head Injury	1
209583_1	Head Injury	1
90329_1	Head Injury	1
126822_2	Head Injury	1
135278_1	Head Injury	1
470134_2	Head Injury	1
389075_2	Head Injury	1
377402_1	Head Injury	1
463572_1	Head Injury	1
258545_3	Head Injury	1
12841_1	Head Injury	1
276047_3	Head Injury	1
407221_1	Head Injury	1
385991_3	Head Injury	1
433455_2	Head Injury	1
450295_1	Head Injury	1
151030_2	Head Injury	1
31816_1	Head Injury	1
316087_3	Head Injury	1
122267_1	Head Injury	1
116268_2	Head Injury	1
224062_1	Head Injury	1
387980_2	Head Injury	1
39022_1	Head Injury	1
423364_3	Head Injury	1
392456_1	Head Injury	1
250331_1	Head Injury	1
333657_3	Head Injury	1
402519_2	Head Injury	1
358673_1	Head Injury	1
139794_3	Head Injury	1
283922_2	Head Injury	1
480783_1	Head Injury	1
487968_5	Head Injury	1
22506_1	Head Injury	1
278930_1	Head Injury	1
127338_1	Head Injury	1
410851_5	Head Injury	1
449191_4	Head Injury	1
383175_1	Head Injury	1
375986_4	Head Injury	1
373058_1	Head Injury	1
332828_2	Head Injury	1
19443_6	Head Injury	1
450624_2	Head Injury	1
56838_1	Head Injury	1
298297_6	Head Injury	1
440522_3	Head Injury	1
222662_2	Head Injury	1
255076_2	Head Injury	1
177790_2	Head Injury	1
196925_1	Head Injury	1
285463_1	Head Injury	1
128009_2	Head Injury	1
323776_1	Head Injury	2
88782_2	Head Injury	1
416990_1	Head Injury	1
20300_9	Head Injury	1
25408_5	Head Injury	1
284927_2	Head Injury	1
110856_10	Head Injury	1
79720_1	Head Injury	1
299538_1	Head Injury	1
463793_1	Head Injury	1
138823_2	Head Injury	1
159977_1	Head Injury	1
251941_4	Head Injury	1
314_1	Head Injury	1
178013_1	Head Injury	1
151999_2	Head Injury	1
473318_1	Head Injury	1
149334_2	Head Injury	1
262528_4	Head Injury	1
329161_9	Head Injury	1
490605_1	Head Injury	1
27587_2	Head Injury	1
241688_1	Head Injury	1
113020_1	Head Injury	1
227314_4	Head Injury	1
335650_1	Head Injury	1
362019_5	Head Injury	1
462985_1	Head Injury	1
33228_1	Head Injury	1
430915_1	Head Injury	1
70043_1	Head Injury	1
124373_1	Head Injury	1
206821_4	Head Injury	1
200276_3	Head Injury	1
459334_2	Head Injury	1
388716_1	Head Injury	1
288873_1	Head Injury	1
168156_1	Head Injury	1
41722_1	Head Injury	1
361077_1	Head Injury	1
54464_1	Head Injury	1
478188_1	Head Injury	1
283965_1	Head Injury	1
326482_3	Head Injury	1
456971_2	Head Injury	1
345220_2	Head Injury	1
156973_6	Head Injury	1
160763_1	Head Injury	1
491456_4	Head Injury	1
221598_1	Head Injury	1
319324_1	Head Injury	1
465844_1	Head Injury	1
296133_2	Head Injury	1
408264_10	Head Injury	1
490647_1	Head Injury	1
124962_1	Head Injury	1
176106_2	Head Injury	1
261192_3	Head Injury	1
318738_2	Head Injury	1
363166_4	Head Injury	1
200274_2	Head Injury	1
491607_1	Head Injury	1
377728_1	Head Injury	1
101811_4	Head Injury	1
453678_2	Head Injury	1
337673_1	Head Injury	1
83271_1	Head Injury	1
226592_1	Head Injury	1
169637_1	Head Injury	1
86866_2	Head Injury	1
408323_2	Head Injury	1
305100_8	Head Injury	1
109430_3	Head Injury	1
474865_1	Head Injury	1
405496_2	Head Injury	1
261569_1	Head Injury	1
9671_3	Head Injury	1
126334_8	Head Injury	1
134851_1	Head Injury	1
406702_2	Head Injury	1
310389_9	Head Injury	1
187727_8	Head Injury	1
308720_2	Head Injury	1
418065_1	Head Injury	1
158400_2	Head Injury	1
226976_2	Head Injury	1
355138_3	Head Injury	1
253455_1	Head Injury	1
152727_1	Head Injury	1
403612_2	Head Injury	1
111231_2	Head Injury	1
338762_1	Head Injury	1
378767_3	Head Injury	1
430394_1	Head Injury	1
156163_3	Head Injury	1
427362_2	Head Injury	1
487329_2	Head Injury	1
405521_4	Head Injury	1
429725_3	Head Injury	1
184273_1	Head Injury	1
173240_1	Head Injury	1
472205_1	Head Injury	1
107661_1	Head Injury	1
408163_3	Head Injury	1
406381_1	Head Injury	1
372407_1	Head Injury	1
405841_3	Head Injury	1
283427_1	Head Injury	1
77916_1	Head Injury	1
455136_6	Head Injury	1
50602_6	Head Injury	1
354761_3	Head Injury	2
397192_1	Head Injury	1
156852_2	Head Injury	1
94979_2	Head Injury	1
353202_1	Head Injury	1
103968_4	Head Injury	1
106895_5	Head Injury	1
11749_2	Head Injury	1
497534_2	Head Injury	1
455298_1	Head Injury	1
489157_2	Head Injury	1
342971_3	Head Injury	1
404876_5	Head Injury	1
70961_1	Head Injury	1
443531_1	Head Injury	1
448014_1	Head Injury	1
458419_1	Head Injury	1
169981_2	Head Injury	1
259446_1	Head Injury	1
179641_1	Head Injury	1
86139_3	Head Injury	1
307053_6	Head Injury	1
291032_1	Head Injury	1
482309_1	Head Injury	1
453271_3	Head Injury	1
85490_4	Head Injury	1
424597_3	Head Injury	1
433797_1	Head Injury	1
122350_4	Head Injury	1
9602_2	Head Injury	1
59319_1	Head Injury	1
207743_4	Head Injury	1
110404_1	Head Injury	1
491721_13	Head Injury	1
291428_3	Head Injury	1
120916_5	Head Injury	1
62752_1	Head Injury	1
367627_9	Head Injury	1
140858_1	Head Injury	1
160550_1	Head Injury	1
31407_2	Head Injury	1
285788_1	Head Injury	1
398602_2	Head Injury	1
375368_2	Head Injury	1
479120_4	Head Injury	1
324024_2	Head Injury	1
84408_1	Head Injury	1
399748_2	Head Injury	1
385262_1	Head Injury	1
205389_4	Head Injury	1
231783_1	Head Injury	1
18990_1	Head Injury	1
488727_2	Head Injury	1
203728_1	Head Injury	1
311657_2	Head Injury	1
163958_1	Head Injury	1
442346_5	Head Injury	1
385758_2	Head Injury	1
121007_3	Head Injury	1
229218_2	Head Injury	1
467217_1	Head Injury	1
405010_2	Head Injury	1
341884_3	Head Injury	1
64576_1	Head Injury	1
366158_1	Head Injury	1
180492_2	Head Injury	1
216450_2	Head Injury	1
56839_2	Head Injury	1
319863_1	Head Injury	1
267428_1	Head Injury	1
499920_1	Head Injury	1
116690_1	Head Injury	1
243424_1	Head Injury	1
349572_3	Head Injury	1
40162_4	Head Injury	1
205441_8	Head Injury	1
291609_7	Head Injury	1
178919_6	Head Injury	1
119918_1	Head Injury	1
85873_2	Head Injury	1
281206_3	Head Injury	1
15905_1	Head Injury	1
95138_2	Head Injury	1
441945_2	Head Injury	1
350726_1	Head Injury	1
468872_1	Head Injury	1
326240_2	Head Injury	1
232633_1	Head Injury	1
187557_1	Head Injury	1
403052_1	Head Injury	1
169993_1	Head Injury	1
36013_1	Head Injury	1
131464_8	Head Injury	1
408035_1	Head Injury	1
436470_1	Head Injury	1
494708_1	Head Injury	1
36169_1	Head Injury	1
123421_3	Head Injury	1
404950_11	Head Injury	1
300782_5	Head Injury	1
376914_4	Head Injury	1
171436_3	Head Injury	1
256954_3	Head Injury	1
442311_3	Head Injury	1
394455_8	Head Injury	1
375809_3	Head Injury	1
153047_4	Head Injury	1
211068_1	Head Injury	1
453560_1	Head Injury	1
333888_1	Head Injury	1
246551_2	Head Injury	1
403658_19	Head Injury	1
199823_1	Head Injury	1
291049_1	Head Injury	1
469282_2	Head Injury	1
140157_1	Head Injury	1
288880_2	Head Injury	1
6114_1	Head Injury	1
475745_1	Head Injury	1
477923_6	Head Injury	1
488968_3	Head Injury	1
119916_1	Head Injury	1
126411_1	Head Injury	1
326082_1	Head Injury	1
150419_1	Head Injury	1
469693_1	Head Injury	1
488727_3	Head Injury	1
471923_1	Head Injury	1
277819_2	Head Injury	1
363042_2	Head Injury	1
353315_1	Head Injury	1
149386_10	Head Injury	1
353467_2	Head Injury	2
329833_3	Head Injury	1
51447_2	Head Injury	1
27886_11	Head Injury	1
122630_1	Head Injury	1
107716_1	Head Injury	1
340231_4	Head Injury	1
15072_2	Head Injury	1
452300_4	Head Injury	1
10087_1	Head Injury	1
223558_1	Head Injury	1
124108_3	Head Injury	1
232451_1	Head Injury	1
307571_1	Head Injury	1
383155_1	Head Injury	1
306208_3	Head Injury	1
366835_15	Head Injury	1
340229_3	Head Injury	1
267217_3	Head Injury	1
389470_1	Head Injury	1
85271_1	Head Injury	1
184623_8	Head Injury	1
439520_1	Head Injury	1
466134_1	Head Injury	1
137585_2	Head Injury	1
306218_2	Head Injury	1
373113_5	Head Injury	1
194942_1	Head Injury	1
144871_1	Head Injury	1
227233_1	Head Injury	1
20350_3	Head Injury	1
82914_3	Head Injury	1
133919_2	Head Injury	1
440090_3	Head Injury	1
449888_2	Head Injury	1
23014_1	Head Injury	1
493662_2	Head Injury	1
393651_1	Head Injury	1
373059_1	Head Injury	1
265064_4	Head Injury	1
257054_2	Head Injury	1
64556_2	Head Injury	1
142153_7	Head Injury	1
153681_2	Head Injury	1
123231_4	Head Injury	1
209415_1	Head Injury	1
110365_1	Head Injury	1
351488_6	Head Injury	1
483012_2	Head Injury	1
394494_1	Head Injury	1
152521_4	Head Injury	1
37563_2	Head Injury	1
60332_2	Head Injury	1
66460_1	Head Injury	1
42262_2	Head Injury	1
370447_1	Head Injury	1
280417_4	Head Injury	1
345822_1	Head Injury	1
252837_1	Head Injury	1
208471_1	Head Injury	1
57853_7	Head Injury	1
234212_1	Head Injury	1
26902_8	Head Injury	1
139568_1	Head Injury	1
213725_5	Head Injury	1
68521_1	Head Injury	1
79302_1	Head Injury	1
491514_1	Head Injury	1
170784_1	Head Injury	1
486732_1	Head Injury	1
356549_2	Head Injury	1
343362_1	Head Injury	1
373070_2	Head Injury	1
435890_1	Head Injury	1
349742_1	Head Injury	1
471735_1	Head Injury	1
365270_3	Head Injury	1
472747_3	Head Injury	1
339817_2	Head Injury	1
230524_1	Head Injury	1
349881_3	Head Injury	1
398124_5	Head Injury	1
401571_2	Head Injury	1
259059_7	Head Injury	1
410311_1	Head Injury	1
243573_2	Head Injury	1
451188_3	Head Injury	1
158221_11	Head Injury	1
56331_1	Head Injury	1
269155_1	Head Injury	1
449325_2	Head Injury	1
169071_5	Head Injury	1
400392_1	Head Injury	1
208729_1	Head Injury	1
447518_2	Head Injury	1
168349_12	Head Injury	1
179978_9	Head Injury	1
293190_4	Head Injury	1
164839_1	Head Injury	1
499061_2	Head Injury	1
350473_3	Head Injury	1
159066_2	Head Injury	1
452695_1	Head Injury	1
158510_15	Head Injury	1
50596_1	Head Injury	1
374552_1	Head Injury	1
62982_2	Head Injury	1
170788_2	Head Injury	1
284031_2	Head Injury	2
168887_1	Head Injury	1
2809_3	Head Injury	1
380109_2	Head Injury	1
480536_2	Head Injury	1
117872_2	Head Injury	1
150783_1	Head Injury	1
363414_1	Head Injury	1
165805_1	Head Injury	1
302134_2	Head Injury	1
193877_2	Head Injury	1
373109_6	Head Injury	1
307693_3	Head Injury	1
151616_5	Head Injury	1
236733_1	Head Injury	1
43491_4	Head Injury	1
499069_9	Head Injury	1
431053_5	Head Injury	1
66275_1	Head Injury	1
229053_4	Head Injury	1
14143_5	Head Injury	1
299890_1	Head Injury	1
53429_5	Head Injury	1
90804_9	Head Injury	1
322757_7	Head Injury	1
360218_2	Head Injury	1
110354_5	Head Injury	1
346916_1	Head Injury	1
77366_2	Head Injury	1
210233_4	Head Injury	1
283943_3	Head Injury	1
259072_5	Head Injury	1
411058_4	Head Injury	1
144172_1	Head Injury	1
387739_1	Head Injury	1
463262_1	Head Injury	1
274618_3	Head Injury	1
496421_2	Head Injury	1
361841_3	Head Injury	1
122664_3	Head Injury	1
442985_5	Head Injury	1
433069_2	Head Injury	1
452393_6	Head Injury	1
24953_4	Head Injury	1
275176_2	Head Injury	1
375172_1	Head Injury	1
117600_2	Head Injury	1
235079_1	Head Injury	1
430059_2	Head Injury	1
26620_1	Head Injury	1
496658_2	Head Injury	1
24338_2	Head Injury	1
81495_1	Head Injury	1
23897_7	Head Injury	1
439636_2	Head Injury	1
404876_9	Head Injury	1
475253_2	Head Injury	1
470086_5	Head Injury	1
144899_1	Head Injury	1
376014_1	Head Injury	1
166698_1	Head Injury	1
138003_1	Head Injury	1
64148_1	Head Injury	1
473585_1	Head Injury	1
128009_4	Head Injury	1
10280_7	Head Injury	1
254994_1	Head Injury	1
480065_1	Head Injury	1
255731_5	Head Injury	1
315621_3	Head Injury	1
399319_1	Head Injury	1
315675_9	Head Injury	1
283090_1	Head Injury	1
126829_3	Head Injury	1
369911_8	Head Injury	1
118724_1	Head Injury	1
167385_1	Head Injury	1
452818_1	Head Injury	1
418025_6	Head Injury	1
501088_1	Head Injury	1
398620_17	Head Injury	1
301291_2	Head Injury	1
223239_1	Head Injury	1
29701_5	Head Injury	1
389076_2	Head Injury	1
306672_4	Head Injury	1
73965_1	Head Injury	1
12609_4	Head Injury	1
476326_1	Head Injury	1
364314_1	Head Injury	1
335224_1	Head Injury	1
257312_2	Head Injury	1
487707_2	Head Injury	1
19875_2	Head Injury	1
304613_6	Head Injury	1
222117_1	Head Injury	1
10747_1	Head Injury	1
199317_1	Head Injury	1
469112_2	Head Injury	1
246379_1	Head Injury	1
70872_9	Head Injury	1
73980_1	Head Injury	1
391187_1	Head Injury	1
48198_2	Head Injury	1
218371_6	Head Injury	1
359374_7	Head Injury	1
248354_1	Head Injury	1
73998_1	Head Injury	1
277415_1	Head Injury	1
334315_5	Head Injury	1
485073_2	Head Injury	1
316186_5	Head Injury	1
45729_2	Head Injury	1
232721_4	Head Injury	1
402426_5	Head Injury	1
158009_3	Head Injury	1
126431_2	Head Injury	1
481521_2	Head Injury	1
402600_4	Head Injury	1
45192_3	Head Injury	1
48758_2	Head Injury	1
463970_5	Head Injury	1
368535_3	Head Injury	1
111272_10	Head Injury	1
414848_2	Head Injury	1
451953_3	Head Injury	1
353544_9	Head Injury	1
292646_1	Head Injury	1
392706_1	Head Injury	1
255166_1	Head Injury	1
494217_12	Head Injury	1
50220_1	Head Injury	1
425433_1	Head Injury	1
366669_22	Head Injury	1
417603_1	Head Injury	1
225543_1	Head Injury	1
119412_2	Head Injury	1
133104_2	Head Injury	1
426053_3	Head Injury	1
253740_1	Head Injury	1
77306_2	Head Injury	1
447123_2	Head Injury	1
390907_1	Head Injury	1
126077_5	Head Injury	1
95124_1	Head Injury	1
136617_1	Head Injury	1
231577_1	Head Injury	1
434058_6	Head Injury	1
134791_1	Head Injury	1
70716_1	Head Injury	1
493869_1	Head Injury	1
303388_10	Head Injury	1
161345_1	Head Injury	1
496950_5	Head Injury	1
420700_5	Head Injury	1
190554_1	Head Injury	1
368595_1	Head Injury	1
353646_1	Head Injury	1
390929_1	Head Injury	1
261739_8	Head Injury	1
307482_10	Head Injury	1
157830_7	Head Injury	1
213294_14	Head Injury	1
468857_4	Head Injury	1
359743_1	Head Injury	1
51164_1	Head Injury	1
58542_1	Head Injury	1
60339_2	Head Injury	1
364450_1	Head Injury	1
198186_6	Head Injury	1
481798_2	Head Injury	1
448660_4	Head Injury	1
359955_8	Head Injury	1
274572_4	Head Injury	1
358559_3	Head Injury	1
364919_4	Head Injury	1
137531_1	Head Injury	1
102979_1	Head Injury	1
350591_3	Head Injury	1
374169_4	Head Injury	1
484220_2	Head Injury	1
385652_4	Head Injury	1
469395_7	Head Injury	1
260780_4	Head Injury	1
280467_8	Head Injury	1
305499_1	Head Injury	1
44671_1	Head Injury	1
397005_9	Head Injury	1
476292_7	Head Injury	1
178633_7	Head Injury	1
318756_5	Head Injury	1
8898_2	Head Injury	1
168563_2	Head Injury	1
221987_1	Head Injury	1
475426_5	Head Injury	1
261213_3	Head Injury	1
145330_3	Head Injury	1
364908_1	Head Injury	1
164303_2	Head Injury	1
122895_5	Head Injury	1
443396_2	Head Injury	1
286761_1	Head Injury	1
399794_1	Head Injury	1
137300_5	Head Injury	1
356777_4	Head Injury	1
466338_1	Head Injury	1
173067_1	Head Injury	1
128009_5	Head Injury	1
318640_3	Head Injury	1
310065_4	Head Injury	1
398615_1	Head Injury	1
473701_1	Head Injury	1
409941_1	Head Injury	1
171638_4	Head Injury	1
112769_1	Head Injury	1
384283_1	Head Injury	1
344715_1	Head Injury	1
369268_1	Head Injury	1
475034_6	Head Injury	1
226709_5	Head Injury	2
253427_2	Head Injury	1
470037_1	Head Injury	1
181120_3	Head Injury	1
214254_1	Head Injury	1
229725_3	Head Injury	1
104827_1	Head Injury	1
472765_4	Head Injury	1
194771_1	Head Injury	1
135858_1	Head Injury	1
451392_2	Head Injury	1
391976_1	Head Injury	1
330573_1	Head Injury	1
188379_3	Head Injury	1
298810_2	Head Injury	1
428773_2	Head Injury	1
416418_8	Head Injury	1
473156_3	Head Injury	1
285933_2	Head Injury	1
332046_3	Head Injury	1
101127_7	Head Injury	1
473145_5	Head Injury	1
455337_1	Head Injury	1
491385_2	Head Injury	1
411639_1	Head Injury	1
154592_2	Head Injury	1
309369_1	Head Injury	1
52052_3	Head Injury	1
228108_1	Head Injury	1
353499_2	Head Injury	1
497373_5	Head Injury	1
290063_1	Head Injury	1
239968_1	Head Injury	1
317051_4	Head Injury	1
296928_5	Head Injury	1
112835_4	Head Injury	1
228905_1	Head Injury	1
383844_1	Head Injury	1
237373_3	Head Injury	1
258499_1	Head Injury	1
242963_1	Head Injury	1
25239_1	Head Injury	1
226468_2	Head Injury	1
473996_1	Head Injury	1
148389_1	Head Injury	1
124208_1	Head Injury	1
394316_1	Head Injury	1
48339_2	Head Injury	1
35124_1	Head Injury	1
176994_4	Head Injury	1
359956_8	Head Injury	1
228337_7	Head Injury	1
273725_4	Head Injury	1
441364_1	Head Injury	1
13284_10	Head Injury	1
396613_2	Head Injury	1
19666_9	Head Injury	1
65801_2	Head Injury	1
149386_14	Head Injury	1
482624_5	Head Injury	1
330493_8	Head Injury	1
244635_1	Head Injury	1
423078_3	Head Injury	1
342971_5	Head Injury	1
344061_6	Head Injury	1
271106_7	Head Injury	1
445707_2	Head Injury	1
215992_1	Head Injury	1
201204_1	Head Injury	1
65938_2	Head Injury	1
307578_2	Head Injury	1
118524_2	Head Injury	1
254817_4	Head Injury	1
353392_7	Head Injury	1
379413_3	Head Injury	1
337065_7	Head Injury	1
327949_11	Head Injury	1
255446_1	Head Injury	1
88255_2	Head Injury	1
350818_1	Head Injury	1
334256_2	Head Injury	1
478084_1	Head Injury	1
228179_3	Head Injury	1
428186_4	Head Injury	1
459207_2	Head Injury	1
353694_3	Head Injury	1
373457_1	Head Injury	1
224585_3	Head Injury	1
271722_1	Head Injury	1
325852_7	Head Injury	1
112640_2	Head Injury	1
226700_1	Head Injury	1
413224_1	Head Injury	1
429977_4	Head Injury	1
292294_7	Head Injury	1
249131_14	Head Injury	1
82369_2	Head Injury	1
111263_3	Head Injury	1
496673_6	Head Injury	1
257902_5	Head Injury	1
119975_2	Head Injury	1
83037_1	Head Injury	1
244829_2	Head Injury	1
414021_2	Head Injury	1
128519_1	Head Injury	1
70818_1	Head Injury	1
242975_1	Head Injury	1
254958_5	Head Injury	1
90861_10	Head Injury	1
237525_4	Head Injury	1
178924_6	Head Injury	1
353659_3	Head Injury	1
197213_11	Head Injury	1
410679_7	Head Injury	1
441339_2	Head Injury	1
389040_8	Head Injury	1
117592_5	Head Injury	1
16150_3	Head Injury	1
367510_1	Head Injury	1
56928_1	Head Injury	1
205988_3	Head Injury	1
335649_1	Head Injury	1
376598_12	Head Injury	1
295455_1	Head Injury	1
346501_2	Head Injury	1
51160_2	Head Injury	1
415875_1	Head Injury	1
369758_2	Head Injury	1
258865_1	Head Injury	1
395139_1	Head Injury	1
217508_1	Head Injury	1
289722_30	Head Injury	1
211626_1	Head Injury	1
3268_3	Head Injury	1
481638_2	Head Injury	1
429571_7	Head Injury	1
143127_1	Head Injury	1
395059_2	Head Injury	1
365860_1	Head Injury	1
401761_3	Head Injury	1
451844_2	Head Injury	1
301421_2	Head Injury	1
52315_7	Head Injury	1
128772_2	Head Injury	1
390103_1	Head Injury	1
331187_2	Head Injury	1
45854_1	Head Injury	1
84138_1	Head Injury	1
471916_1	Head Injury	1
58908_1	Head Injury	1
367150_4	Head Injury	1
325475_2	Head Injury	1
145282_1	Head Injury	1
385839_4	Head Injury	1
287449_1	Head Injury	1
205116_3	Head Injury	1
436366_2	Head Injury	1
266874_5	Head Injury	1
401774_5	Head Injury	1
472401_6	Head Injury	1
148773_2	Head Injury	1
203179_1	Head Injury	1
348283_2	Head Injury	1
339488_4	Head Injury	1
420675_2	Head Injury	1
154551_5	Head Injury	1
251174_1	Head Injury	1
457357_5	Head Injury	1
87193_1	Head Injury	1
347287_2	Head Injury	1
205912_3	Head Injury	1
383846_1	Head Injury	1
492649_1	Head Injury	1
414522_3	Head Injury	1
432029_2	Head Injury	1
464372_3	Head Injury	2
83147_2	Head Injury	1
407269_4	Head Injury	1
275009_2	Head Injury	1
253439_4	Head Injury	1
260662_6	Head Injury	1
407080_4	Head Injury	1
41982_4	Head Injury	1
308437_6	Head Injury	1
345576_2	Head Injury	1
474873_3	Head Injury	1
239637_1	Head Injury	1
418347_3	Head Injury	1
362474_6	Head Injury	1
325815_8	Head Injury	1
441527_9	Head Injury	1
170779_2	Head Injury	1
472103_3	Head Injury	1
497097_2	Head Injury	1
315129_4	Head Injury	1
424082_2	Head Injury	1
465458_2	Head Injury	1
271561_2	Head Injury	1
219521_4	Head Injury	1
75839_2	Head Injury	1
324658_1	Head Injury	1
152478_6	Head Injury	1
275458_1	Head Injury	1
208206_5	Head Injury	1
19600_13	Head Injury	1
69273_4	Head Injury	1
249670_5	Head Injury	1
77734_2	Head Injury	1
280870_3	Head Injury	1
146875_2	Head Injury	1
384568_4	Head Injury	1
463484_5	Head Injury	1
246385_3	Head Injury	1
341098_1	Head Injury	1
48737_1	Head Injury	1
134845_1	Head Injury	1
294521_3	Head Injury	1
38160_2	Head Injury	1
399057_1	Head Injury	1
341841_2	Head Injury	1
61652_1	Head Injury	1
45886_2	Head Injury	1
384086_2	Head Injury	1
411553_6	Head Injury	1
152203_1	Head Injury	1
227241_1	Head Injury	1
447062_5	Head Injury	1
483366_6	Head Injury	1
368168_4	Head Injury	1
87212_3	Head Injury	1
493952_4	Head Injury	1
25240_4	Head Injury	1
27212_2	Head Injury	1
489072_2	Head Injury	1
406581_3	Head Injury	1
247059_1	Head Injury	1
216800_6	Head Injury	1
357440_2	Head Injury	1
87797_2	Head Injury	1
233010_3	Head Injury	1
248000_3	Head Injury	1
301855_4	Head Injury	1
287882_1	Head Injury	1
333725_3	Head Injury	1
377040_10	Head Injury	2
87844_1	Head Injury	1
418667_4	Head Injury	1
201273_1	Head Injury	1
139163_2	Head Injury	1
154387_1	Head Injury	1
249042_7	Head Injury	1
73713_2	Head Injury	1
39171_4	Head Injury	1
309115_2	Head Injury	1
454438_1	Head Injury	1
419345_1	Head Injury	1
365421_2	Head Injury	1
499764_15	Head Injury	1
202998_1	Head Injury	1
348178_9	Head Injury	1
95470_5	Head Injury	1
41197_6	Head Injury	1
416473_3	Head Injury	1
333724_5	Head Injury	1
280274_5	Head Injury	1
85403_1	Head Injury	1
456876_1	Head Injury	1
397097_2	Head Injury	1
319651_1	Head Injury	1
65043_4	Head Injury	1
41426_3	Head Injury	1
396293_2	Head Injury	1
129827_1	Head Injury	1
418853_1	Head Injury	1
257247_1	Head Injury	1
348211_5	Head Injury	1
325119_1	Head Injury	1
336624_9	Head Injury	1
370401_1	Head Injury	1
38545_2	Head Injury	1
451710_2	Head Injury	1
71771_2	Head Injury	1
383896_12	Head Injury	1
156912_6	Head Injury	1
66868_6	Head Injury	1
225530_2	Head Injury	1
484463_1	Head Injury	1
222189_1	Head Injury	1
373808_5	Head Injury	1
397163_5	Head Injury	1
46856_6	Head Injury	1
262203_2	Head Injury	1
204631_2	Head Injury	1
432086_5	Head Injury	1
306707_2	Head Injury	1
380093_3	Head Injury	1
247956_1	Head Injury	1
154776_11	Head Injury	1
451975_2	Head Injury	1
86577_2	Head Injury	1
231482_8	Head Injury	1
416693_12	Head Injury	1
419265_1	Head Injury	1
164662_10	Head Injury	1
425033_3	Head Injury	1
205089_2	Head Injury	1
334115_1	Head Injury	1
368547_1	Head Injury	1
395302_4	Head Injury	1
365230_2	Head Injury	1
187536_6	Head Injury	1
495359_3	Head Injury	1
441681_5	Head Injury	1
77355_5	Head Injury	1
436876_1	Head Injury	1
475550_1	Head Injury	1
6090_23	Head Injury	1
272900_3	Head Injury	1
112082_3	Head Injury	1
462999_1	Head Injury	1
7877_3	Head Injury	1
56604_2	Head Injury	1
492652_2	Head Injury	1
126234_6	Head Injury	1
406979_2	Head Injury	1
37308_2	Head Injury	1
429585_2	Head Injury	1
387445_3	Head Injury	1
48545_2	Head Injury	1
136742_4	Head Injury	1
478418_1	Head Injury	1
482421_3	Head Injury	1
165782_1	Head Injury	1
64768_2	Head Injury	1
478098_1	Head Injury	1
162165_3	Head Injury	1
461448_1	Head Injury	1
437012_1	Head Injury	1
168981_1	Head Injury	1
63725_1	Head Injury	1
417411_8	Head Injury	1
480016_1	Head Injury	1
376265_1	Head Injury	1
173206_2	Head Injury	1
428937_2	Head Injury	1
310696_23	Head Injury	1
424979_2	Head Injury	1
235058_1	Head Injury	1
247031_2	Head Injury	1
176647_3	Head Injury	1
212852_2	Head Injury	1
462224_4	Head Injury	1
202265_1	Head Injury	1
106895_6	Head Injury	1
265038_3	Head Injury	1
254357_5	Head Injury	1
64429_1	Head Injury	1
387377_4	Head Injury	1
131254_1	Head Injury	1
480001_1	Head Injury	1
188739_10	Head Injury	1
208383_1	Head Injury	1
40241_1	Head Injury	1
66831_4	Head Injury	1
226455_1	Head Injury	1
63189_7	Head Injury	1
101755_1	Head Injury	1
37910_1	Head Injury	1
364327_1	Head Injury	1
353455_2	Head Injury	1
422741_2	Head Injury	1
456876_2	Head Injury	1
238394_1	Head Injury	1
225370_11	Head Injury	1
216307_2	Head Injury	1
466575_3	Head Injury	1
227173_1	Head Injury	1
263904_4	Head Injury	1
131280_1	Head Injury	1
394463_5	Head Injury	1
493910_7	Head Injury	1
304992_5	Head Injury	1
164265_6	Head Injury	1
285936_2	Head Injury	1
138206_9	Head Injury	1
275533_1	Head Injury	1
76577_3	Head Injury	1
162079_2	Head Injury	1
471212_2	Head Injury	1
340697_7	Head Injury	1
401678_1	Head Injury	1
307652_2	Head Injury	1
173170_3	Head Injury	1
387941_2	Head Injury	1
87621_4	Head Injury	1
260900_2	Head Injury	1
36494_1	Head Injury	1
262448_3	Head Injury	1
165793_1	Head Injury	1
393655_2	Head Injury	1
365949_2	Head Injury	1
363189_8	Head Injury	1
139935_7	Head Injury	1
335821_5	Head Injury	1
74818_12	Head Injury	1
401583_1	Head Injury	1
343286_7	Head Injury	1
96645_5	Head Injury	1
262091_1	Head Injury	1
234933_2	Head Injury	1
122262_2	Head Injury	1
85185_3	Head Injury	1
446444_3	Head Injury	1
57070_1	Head Injury	1
474069_3	Head Injury	1
452696_1	Head Injury	1
394877_2	Head Injury	1
237331_1	Head Injury	1
357542_8	Head Injury	1
51853_2	Head Injury	1
154912_1	Head Injury	1
475013_1	Head Injury	1
85424_1	Head Injury	1
449908_4	Head Injury	1
104628_16	Head Injury	1
299716_4	Head Injury	1
172242_2	Head Injury	1
88157_1	Head Injury	1
273691_3	Head Injury	1
419295_5	Head Injury	1
146730_13	Head Injury	1
86272_6	Head Injury	1
368317_6	Head Injury	1
123457_2	Head Injury	1
371344_1	Head Injury	1
147841_5	Head Injury	1
439478_2	Head Injury	1
394615_3	Head Injury	1
444941_4	Head Injury	1
414848_3	Head Injury	1
240209_2	Head Injury	1
235057_2	Head Injury	1
461075_10	Head Injury	1
445094_2	Head Injury	1
192505_1	Head Injury	1
383069_1	Head Injury	1
81301_3	Head Injury	1
418060_6	Head Injury	1
161570_1	Head Injury	1
439548_1	Head Injury	1
98353_4	Head Injury	1
457919_1	Head Injury	1
102109_1	Head Injury	1
211165_1	Head Injury	1
181969_8	Head Injury	1
413950_4	Head Injury	1
348408_1	Head Injury	1
217990_7	Head Injury	1
142451_2	Head Injury	1
47666_1	Head Injury	1
464924_1	Head Injury	1
403592_2	Head Injury	1
66388_2	Head Injury	1
229760_1	Head Injury	1
155813_1	Head Injury	1
451050_3	Head Injury	1
34033_4	Head Injury	1
78106_3	Head Injury	1
134083_1	Head Injury	1
259443_5	Head Injury	1
480445_3	Head Injury	1
189214_2	Head Injury	1
151426_1	Head Injury	1
481723_4	Head Injury	1
369019_1	Head Injury	1
381724_1	Head Injury	1
431323_1	Head Injury	2
325204_5	Head Injury	1
276477_8	Head Injury	1
328216_1	Head Injury	1
275485_2	Head Injury	1
469840_1	Head Injury	1
409476_5	Head Injury	1
214129_1	Head Injury	1
407760_1	Head Injury	1
307477_1	Head Injury	1
212065_1	Head Injury	1
290179_10	Head Injury	1
250390_3	Head Injury	1
331279_2	Head Injury	1
491384_4	Head Injury	1
284348_2	Head Injury	1
59720_1	Head Injury	1
109255_1	Head Injury	1
143845_7	Head Injury	1
453480_1	Head Injury	1
126426_7	Head Injury	1
348139_11	Head Injury	1
459378_1	Head Injury	1
354291_2	Head Injury	1
238231_1	Head Injury	1
421685_2	Head Injury	1
57862_3	Head Injury	1
469654_5	Head Injury	1
420459_1	Head Injury	1
213280_1	Head Injury	1
385840_4	Head Injury	1
186732_1	Head Injury	1
3699_2	Head Injury	1
399593_6	Head Injury	1
470016_3	Head Injury	1
94645_9	Head Injury	1
212971_1	Head Injury	1
253243_1	Head Injury	1
187548_1	Head Injury	1
425756_1	Head Injury	1
222356_2	Head Injury	1
57149_1	Head Injury	1
372368_4	Head Injury	1
53864_1	Head Injury	1
153173_2	Head Injury	1
382714_4	Head Injury	1
60672_3	Head Injury	1
264592_8	Head Injury	1
345376_3	Head Injury	1
310676_1	Head Injury	1
206115_3	Head Injury	1
409869_3	Head Injury	1
71857_1	Head Injury	1
280841_5	Head Injury	1
409903_2	Head Injury	1
206086_5	Head Injury	1
168872_2	Head Injury	1
397081_3	Head Injury	1
87227_8	Head Injury	1
266748_1	Head Injury	1
305531_2	Head Injury	1
225989_1	Head Injury	1
413268_2	Head Injury	1
411143_2	Head Injury	1
19047_1	Head Injury	1
132030_5	Head Injury	1
142981_2	Head Injury	1
481322_3	Head Injury	1
198248_3	Head Injury	1
258832_1	Head Injury	1
140056_5	Head Injury	1
328709_7	Head Injury	1
435399_1	Head Injury	1
48312_1	Head Injury	1
236671_1	Head Injury	1
124169_1	Head Injury	1
149920_2	Head Injury	1
409592_2	Head Injury	1
382715_1	Head Injury	1
306403_10	Head Injury	1
255695_1	Head Injury	1
495569_1	Head Injury	1
129663_3	Head Injury	1
159244_1	Head Injury	1
357478_1	Head Injury	1
294506_3	Head Injury	1
390062_1	Head Injury	1
481856_1	Head Injury	1
69807_1	Head Injury	1
159247_1	Head Injury	1
155410_2	Head Injury	1
148527_1	Head Injury	1
73683_1	Head Injury	1
412173_1	Head Injury	1
228782_1	Head Injury	1
494756_20	Head Injury	1
301189_1	Head Injury	1
485073_3	Head Injury	1
303633_8	Head Injury	1
174069_1	Head Injury	1
302201_2	Head Injury	1
261514_2	Head Injury	1
369258_6	Head Injury	1
174389_2	Head Injury	1
284894_1	Head Injury	1
144864_5	Head Injury	1
344066_4	Head Injury	1
225653_9	Head Injury	1
330366_12	Head Injury	1
465763_8	Head Injury	1
179928_1	Head Injury	1
475871_1	Head Injury	2
371796_1	Head Injury	1
228835_8	Head Injury	1
313864_1	Head Injury	1
305968_1	Head Injury	1
254978_11	Head Injury	1
281372_1	Head Injury	1
371893_7	Head Injury	1
455596_1	Head Injury	1
411852_6	Head Injury	1
161947_5	Head Injury	1
184308_4	Head Injury	1
368177_4	Head Injury	1
379309_3	Head Injury	1
271610_1	Head Injury	1
410029_2	Head Injury	1
460702_2	Head Injury	1
252945_2	Head Injury	1
154940_4	Head Injury	1
37892_16	Head Injury	1
79632_3	Head Injury	1
45387_1	Head Injury	1
248980_8	Head Injury	1
18615_3	Head Injury	1
125722_2	Head Injury	1
170627_2	Head Injury	1
113029_4	Head Injury	1
404461_3	Head Injury	1
215622_1	Head Injury	1
410943_2	Head Injury	1
365177_5	Head Injury	1
428292_3	Head Injury	1
152686_6	Head Injury	1
329887_5	Head Injury	1
349262_2	Head Injury	1
448390_8	Head Injury	1
67058_2	Head Injury	2
492305_6	Head Injury	1
195842_11	Head Injury	1
467970_1	Head Injury	1
153446_1	Head Injury	1
226148_5	Head Injury	1
443420_2	Head Injury	1
359930_26	Head Injury	1
403665_1	Head Injury	1
389075_8	Head Injury	1
455065_5	Head Injury	1
373271_1	Head Injury	1
335375_2	Head Injury	1
490996_2	Head Injury	1
478372_5	Head Injury	1
417478_1	Head Injury	1
395302_5	Head Injury	1
305250_1	Head Injury	1
240137_1	Head Injury	1
396354_1	Head Injury	1
294359_1	Head Injury	1
179600_3	Head Injury	1
162921_11	Head Injury	1
347866_3	Head Injury	1
429806_1	Head Injury	1
407439_3	Head Injury	1
229222_1	Head Injury	1
199813_1	Head Injury	1
150920_1	Head Injury	2
172069_3	Head Injury	1
224525_3	Head Injury	1
248046_1	Head Injury	1
346107_4	Head Injury	1
260569_1	Head Injury	1
77930_4	Head Injury	1
55044_5	Head Injury	1
238273_1	Head Injury	1
360721_1	Head Injury	1
485870_2	Head Injury	1
476170_2	Head Injury	1
206495_2	Head Injury	1
398569_1	Head Injury	1
84438_2	Head Injury	1
266373_2	Head Injury	1
397964_6	Head Injury	1
293274_2	Head Injury	1
157106_3	Head Injury	1
132859_13	Head Injury	1
400502_1	Head Injury	1
493018_1	Head Injury	2
22674_1	Head Injury	1
423398_1	Head Injury	1
342623_2	Head Injury	1
367566_4	Head Injury	1
153409_1	Head Injury	1
39875_2	Head Injury	1
235014_3	Head Injury	1
93156_9	Head Injury	1
233511_3	Head Injury	1
440955_6	Head Injury	1
440737_25	Head Injury	1
487131_1	Head Injury	1
126118_2	Head Injury	1
333526_1	Head Injury	1
225392_17	Head Injury	1
306794_1	Head Injury	1
388374_9	Head Injury	1
440515_1	Head Injury	2
181927_4	Head Injury	1
308312_1	Head Injury	1
87000_1	Head Injury	1
413038_1	Head Injury	1
402228_4	Head Injury	1
465445_1	Head Injury	1
496268_2	Head Injury	1
445022_2	Head Injury	1
445743_7	Head Injury	1
154300_2	Head Injury	1
244388_4	Head Injury	1
392943_9	Head Injury	1
480031_3	Head Injury	1
399419_1	Head Injury	1
426928_1	Head Injury	1
73571_4	Head Injury	1
135552_15	Head Injury	1
294818_2	Head Injury	1
460155_3	Head Injury	1
491656_5	Head Injury	1
307538_1	Head Injury	1
154581_1	Head Injury	1
107240_24	Head Injury	1
187824_2	Head Injury	1
337748_1	Head Injury	1
374215_1	Head Injury	1
249601_1	Head Injury	1
476292_8	Head Injury	1
18148_3	Head Injury	1
111860_1	Head Injury	1
479388_2	Head Injury	1
240211_3	Head Injury	1
490272_1	Head Injury	1
219341_3	Head Injury	1
221576_1	Head Injury	1
131959_1	Head Injury	1
301381_5	Head Injury	1
487343_3	Head Injury	1
336786_5	Head Injury	1
481783_8	Head Injury	1
280290_1	Head Injury	1
432838_2	Head Injury	1
437942_1	Head Injury	1
23196_4	Head Injury	1
417461_1	Head Injury	1
84757_1	Head Injury	2
85389_1	Head Injury	1
493191_10	Head Injury	1
284952_3	Head Injury	1
348942_7	Head Injury	1
485626_3	Head Injury	1
147578_3	Head Injury	1
272795_3	Head Injury	1
375774_12	Head Injury	1
305612_4	Head Injury	1
146174_1	Head Injury	1
222338_1	Head Injury	1
277355_3	Head Injury	1
226790_3	Head Injury	1
444610_8	Head Injury	1
250246_1	Head Injury	1
417246_1	Head Injury	2
275094_1	Head Injury	1
309594_1	Head Injury	1
378811_1	Head Injury	1
218788_9	Head Injury	1
165350_2	Head Injury	1
323318_4	Head Injury	1
413668_1	Head Injury	1
104713_1	Head Injury	1
92621_1	Head Injury	1
186181_1	Head Injury	1
225588_1	Head Injury	1
220233_1	Head Injury	1
388307_4	Head Injury	1
404143_9	Head Injury	1
347238_2	Head Injury	2
111275_8	Head Injury	1
135677_6	Head Injury	1
161717_2	Head Injury	1
358621_2	Head Injury	1
85971_1	Head Injury	1
379200_3	Head Injury	1
73566_1	Head Injury	1
418932_3	Head Injury	1
452807_2	Head Injury	1
161261_4	Head Injury	1
305850_1	Head Injury	1
360701_3	Head Injury	1
255763_3	Head Injury	1
451002_3	Head Injury	1
493823_1	Head Injury	1
229926_4	Head Injury	1
277159_1	Head Injury	1
377784_8	Head Injury	1
16758_10	Head Injury	1
415452_4	Head Injury	1
211175_1	Head Injury	1
7846_1	Head Injury	1
294481_2	Head Injury	1
452983_6	Head Injury	1
84520_3	Head Injury	1
475300_1	Head Injury	1
247135_7	Head Injury	1
170259_6	Head Injury	1
268186_1	Head Injury	1
370083_8	Head Injury	1
175905_12	Head Injury	1
83543_1	Head Injury	1
358283_2	Head Injury	1
121050_1	Head Injury	1
136569_7	Head Injury	1
129149_13	Head Injury	1
183648_10	Head Injury	1
247293_3	Head Injury	1
392697_3	Head Injury	1
453056_3	Head Injury	1
22981_1	Head Injury	1
324766_20	Head Injury	1
454142_11	Head Injury	1
421239_1	Head Injury	1
84436_1	Head Injury	1
293456_2	Head Injury	1
200146_2	Head Injury	1
473698_2	Head Injury	1
82550_4	Head Injury	1
52304_4	Head Injury	1
190814_1	Head Injury	1
347481_5	Head Injury	1
484342_4	Head Injury	1
107671_4	Head Injury	1
403476_5	Head Injury	1
389271_4	Head Injury	1
232992_1	Head Injury	1
295666_1	Head Injury	1
446333_5	Head Injury	1
339116_8	Head Injury	1
64667_1	Head Injury	1
105505_3	Head Injury	1
99007_9	Head Injury	1
222993_1	Head Injury	1
172304_3	Head Injury	1
224845_2	Head Injury	1
311829_3	Head Injury	1
194402_1	Head Injury	1
211172_2	Head Injury	1
162256_5	Head Injury	1
208728_14	Head Injury	1
314430_1	Head Injury	1
155101_2	Head Injury	1
165813_2	Head Injury	1
364935_4	Head Injury	1
241829_3	Head Injury	1
486435_5	Head Injury	1
365774_2	Head Injury	1
98275_13	Head Injury	1
326695_4	Head Injury	1
196565_9	Head Injury	1
90116_7	Head Injury	1
344460_7	Head Injury	1
69005_5	Head Injury	1
364794_1	Head Injury	1
387004_4	Head Injury	1
134894_1	Head Injury	1
407299_13	Head Injury	1
341800_8	Head Injury	1
399017_2	Head Injury	1
456876_3	Head Injury	1
158636_1	Head Injury	1
403240_3	Head Injury	1
29036_2	Head Injury	1
118753_1	Head Injury	1
322192_2	Head Injury	1
492352_1	Head Injury	1
389202_3	Head Injury	1
323540_2	Head Injury	1
207762_1	Head Injury	1
347638_4	Head Injury	1
358466_3	Head Injury	1
450553_2	Head Injury	1
364834_1	Head Injury	1
315193_1	Head Injury	1
463519_2	Head Injury	1
272690_2	Head Injury	1
46434_5	Head Injury	1
322796_3	Head Injury	2
437737_7	Head Injury	1
431053_6	Head Injury	1
415253_3	Head Injury	1
238181_1	Head Injury	1
68210_4	Head Injury	1
455191_4	Head Injury	1
239275_2	Head Injury	1
225484_1	Head Injury	1
291557_2	Head Injury	1
87220_5	Head Injury	1
397522_1	Head Injury	1
303502_6	Head Injury	1
383806_1	Head Injury	1
161753_3	Head Injury	1
73771_1	Head Injury	1
287561_2	Head Injury	1
450430_3	Head Injury	2
225499_1	Head Injury	1
157209_5	Head Injury	1
451817_4	Head Injury	1
58661_1	Head Injury	1
39788_6	Head Injury	1
355168_2	Head Injury	1
396130_14	Head Injury	1
162915_1	Head Injury	1
278421_6	Head Injury	1
289310_2	Head Injury	1
297556_6	Head Injury	1
208545_1	Head Injury	1
36901_1	Head Injury	1
313650_3	Head Injury	1
45756_9	Head Injury	1
127089_1	Head Injury	1
56185_4	Head Injury	1
104632_3	Head Injury	1
465806_6	Head Injury	1
462353_1	Head Injury	1
245761_2	Head Injury	1
157882_1	Head Injury	1
439323_3	Head Injury	1
384849_3	Head Injury	1
337399_2	Head Injury	1
491537_2	Head Injury	1
432108_2	Head Injury	1
249520_17	Head Injury	1
230793_2	Head Injury	1
216864_2	Head Injury	1
124571_1	Head Injury	1
296158_4	Head Injury	1
395346_2	Head Injury	1
148033_1	Head Injury	1
409034_6	Head Injury	1
160287_2	Head Injury	1
438696_3	Head Injury	1
428802_4	Head Injury	1
314390_2	Head Injury	1
216796_6	Head Injury	1
291390_7	Head Injury	1
389011_1	Head Injury	1
63877_5	Head Injury	1
95054_5	Head Injury	1
460213_3	Head Injury	1
152009_8	Head Injury	1
317723_1	Head Injury	1
111228_2	Head Injury	1
282494_2	Head Injury	1
405395_7	Head Injury	1
197818_1	Head Injury	1
169577_3	Head Injury	1
88467_5	Head Injury	1
120303_1	Head Injury	1
395209_1	Head Injury	1
428098_21	Head Injury	1
311771_4	Head Injury	1
298985_1	Head Injury	1
114838_6	Head Injury	1
383276_5	Head Injury	1
419257_1	Head Injury	1
437118_1	Head Injury	1
84019_14	Head Injury	1
172074_2	Head Injury	2
107651_2	Head Injury	1
459663_1	Head Injury	1
326527_1	Head Injury	1
154038_1	Head Injury	1
111103_1	Head Injury	1
412285_3	Head Injury	1
281626_3	Head Injury	1
62966_2	Head Injury	1
381576_3	Head Injury	1
130122_3	Head Injury	1
250588_15	Head Injury	1
310786_1	Head Injury	1
172006_1	Head Injury	1
220259_1	Head Injury	1
379431_5	Head Injury	1
39533_1	Head Injury	1
152125_18	Head Injury	1
211300_1	Head Injury	1
290450_1	Head Injury	1
156364_1	Head Injury	1
170492_1	Head Injury	1
314150_1	Head Injury	1
255284_2	Head Injury	1
243920_1	Head Injury	1
218438_1	Head Injury	1
3505_4	Head Injury	1
306756_3	Head Injury	1
356507_4	Head Injury	1
432391_2	Head Injury	1
148515_7	Head Injury	1
162249_2	Head Injury	1
141369_2	Head Injury	1
45493_3	Head Injury	1
66613_3	Head Injury	1
140631_3	Head Injury	1
57064_2	Head Injury	1
62986_28	Head Injury	1
390712_1	Head Injury	1
22541_2	Head Injury	1
456356_1	Head Injury	1
470232_4	Head Injury	1
171319_1	Head Injury	1
220254_1	Head Injury	1
365806_7	Head Injury	1
410443_3	Head Injury	1
120297_2	Head Injury	1
306735_8	Head Injury	1
80658_1	Head Injury	1
119918_5	Head Injury	1
451711_6	Head Injury	1
408553_2	Head Injury	1
263924_1	Head Injury	1
362591_1	Head Injury	1
369647_1	Head Injury	1
164508_3	Head Injury	1
252499_4	Head Injury	1
320147_1	Head Injury	1
97271_1	Head Injury	1
468522_7	Head Injury	1
414465_2	Head Injury	1
297687_3	Head Injury	1
437483_2	Head Injury	1
5881_1	Head Injury	1
136293_2	Head Injury	1
199838_2	Head Injury	1
171113_5	Head Injury	1
52889_3	Head Injury	1
42285_5	Head Injury	1
223131_3	Head Injury	1
115841_2	Head Injury	1
295418_1	Head Injury	1
355435_1	Head Injury	1
40931_1	Head Injury	1
463774_2	Head Injury	1
390815_10	Head Injury	1
416319_3	Head Injury	1
390943_4	Head Injury	1
100119_16	Head Injury	1
291731_1	Head Injury	1
464817_3	Head Injury	1
226341_6	Head Injury	1
198263_1	Head Injury	1
397003_23	Head Injury	1
415249_2	Head Injury	1
56882_2	Head Injury	1
443272_3	Head Injury	1
347803_2	Head Injury	1
448074_1	Head Injury	1
380107_6	Head Injury	1
404614_3	Head Injury	1
370871_7	Head Injury	1
416837_3	Head Injury	1
131092_8	Head Injury	1
374069_3	Head Injury	1
299640_6	Head Injury	1
88368_2	Head Injury	1
347360_14	Head Injury	1
388374_11	Head Injury	1
424485_5	Head Injury	1
140642_1	Head Injury	1
317200_8	Head Injury	1
376565_4	Head Injury	1
409323_11	Head Injury	1
84557_16	Head Injury	1
380844_3	Head Injury	1
330531_9	Head Injury	1
304696_1	Head Injury	1
377691_2	Head Injury	1
203649_1	Head Injury	1
405396_2	Head Injury	1
115624_1	Head Injury	1
262900_2	Head Injury	1
466583_30	Head Injury	1
446481_1	Head Injury	1
418064_7	Head Injury	1
481128_1	Head Injury	1
241132_4	Head Injury	1
174115_1	Head Injury	1
434534_7	Head Injury	1
189693_4	Head Injury	1
71882_1	Head Injury	1
174245_1	Head Injury	1
45464_1	Head Injury	1
247375_3	Head Injury	1
455566_2	Head Injury	1
161720_3	Head Injury	1
167511_4	Head Injury	1
215859_6	Head Injury	1
366063_18	Head Injury	1
120908_3	Head Injury	1
364512_5	Head Injury	1
157957_4	Head Injury	1
286810_5	Head Injury	1
323780_1	Head Injury	1
187532_2	Head Injury	1
96764_2	Head Injury	1
251150_16	Head Injury	1
151516_16	Head Injury	1
304581_4	Head Injury	1
474636_6	Head Injury	1
302029_10	Head Injury	1
12498_1	Head Injury	1
254890_5	Head Injury	1
359951_7	Head Injury	1
139889_1	Head Injury	1
373778_4	Head Injury	1
463995_9	Head Injury	1
342378_9	Head Injury	1
335225_14	Head Injury	2
413385_1	Head Injury	1
422081_5	Head Injury	1
399632_4	Head Injury	1
347328_2	Head Injury	1
246300_1	Head Injury	1
318842_1	Head Injury	1
380515_1	Head Injury	1
474108_2	Head Injury	1
257773_2	Head Injury	1
415517_4	Head Injury	1
154338_9	Head Injury	1
495885_1	Head Injury	1
462230_1	Head Injury	1
351535_14	Head Injury	1
382748_1	Head Injury	1
254760_7	Head Injury	1
373319_2	Head Injury	1
329972_5	Head Injury	1
461042_7	Head Injury	1
444470_5	Head Injury	1
363488_12	Head Injury	1
420428_9	Head Injury	1
219128_4	Head Injury	1
251851_1	Head Injury	1
373329_1	Head Injury	1
275428_5	Head Injury	1
346517_5	Head Injury	1
23467_2	Head Injury	1
267239_13	Head Injury	1
328871_2	Head Injury	1
386962_16	Head Injury	1
268236_11	Head Injury	1
60116_2	Head Injury	1
455721_1	Head Injury	1
469330_1	Head Injury	1
369759_8	Head Injury	1
430193_6	Head Injury	1
162978_12	Head Injury	1
87500_2	Head Injury	1
370240_3	Head Injury	1
109480_1	Head Injury	1
88007_1	Head Injury	1
109611_2	Head Injury	1
16823_6	Head Injury	1
58270_4	Head Injury	1
401688_8	Head Injury	1
188646_2	Head Injury	1
46700_4	Head Injury	1
258580_2	Head Injury	4
316250_2	Head Injury	1
487828_1	Head Injury	1
243684_5	Head Injury	1
136585_5	Head Injury	1
364681_3	Head Injury	1
76204_5	Head Injury	1
90943_1	Head Injury	1
41846_1	Head Injury	1
369016_4	Head Injury	1
445452_1	Head Injury	1
41677_1	Head Injury	1
461844_4	Head Injury	1
290178_2	Head Injury	1
389112_1	Head Injury	1
149973_1	Head Injury	1
359320_20	Head Injury	1
122613_5	Head Injury	1
84634_4	Head Injury	2
41325_1	Head Injury	1
484080_1	Head Injury	1
53269_7	Head Injury	1
71011_1	Head Injury	1
320401_1	Head Injury	1
500565_4	Head Injury	1
303767_21	Head Injury	1
322185_3	Head Injury	1
84983_1	Head Injury	1
455341_5	Head Injury	1
7709_2	Head Injury	1
102735_1	Head Injury	1
491784_2	Head Injury	1
248042_5	Head Injury	1
142767_2	Head Injury	1
168260_9	Head Injury	1
233120_4	Head Injury	1
140479_2	Head Injury	1
470936_6	Head Injury	1
388152_4	Head Injury	1
353544_17	Head Injury	1
177846_1	Head Injury	1
219861_1	Head Injury	1
223929_1	Head Injury	1
496974_4	Head Injury	1
457818_3	Head Injury	1
77723_3	Head Injury	1
382153_2	Head Injury	1
170612_4	Head Injury	1
236443_2	Head Injury	1
1764_2	Head Injury	1
402414_2	Head Injury	1
483432_7	Head Injury	1
313351_4	Head Injury	1
475547_5	Head Injury	1
460418_2	Head Injury	1
75639_13	Head Injury	1
470357_6	Head Injury	1
111322_3	Head Injury	1
126856_9	Head Injury	1
91792_1	Head Injury	1
462562_6	Head Injury	1
256326_5	Head Injury	1
228091_13	Head Injury	1
37456_3	Head Injury	1
500062_9	Head Injury	1
412139_7	Head Injury	1
215283_1	Head Injury	1
216755_1	Head Injury	1
199822_8	Head Injury	1
471703_5	Head Injury	1
410866_1	Head Injury	1
355897_5	Head Injury	1
470234_2	Head Injury	1
73726_3	Head Injury	1
157951_1	Head Injury	1
327174_1	Head Injury	1
402499_3	Head Injury	1
195014_1	Head Injury	1
141391_2	Head Injury	1
409446_8	Head Injury	1
13742_17	Head Injury	1
397365_1	Head Injury	1
383258_3	Head Injury	1
457609_2	Head Injury	1
186441_4	Head Injury	2
232522_4	Head Injury	1
348703_3	Head Injury	1
459708_1	Head Injury	1
401688_10	Head Injury	1
358531_2	Head Injury	1
476230_1	Head Injury	1
394994_1	Head Injury	1
487129_3	Head Injury	1
84110_7	Head Injury	1
351627_1	Head Injury	1
92672_1	Head Injury	1
251799_2	Head Injury	1
479499_2	Head Injury	1
396023_4	Head Injury	1
17454_1	Head Injury	1
368650_4	Head Injury	1
476706_3	Head Injury	1
334261_1	Head Injury	1
140627_6	Head Injury	1
451002_4	Head Injury	1
464785_2	Head Injury	1
180741_1	Head Injury	1
323729_1	Head Injury	1
308058_1	Head Injury	1
290634_2	Head Injury	1
235634_1	Head Injury	1
290456_2	Head Injury	1
271618_5	Head Injury	1
440549_1	Head Injury	1
258501_2	Head Injury	1
10318_2	Head Injury	1
398399_4	Head Injury	1
444090_1	Head Injury	1
124191_1	Head Injury	4
343286_8	Head Injury	1
407897_3	Head Injury	1
341207_13	Head Injury	1
432999_3	Head Injury	1
39891_1	Head Injury	1
277766_2	Head Injury	1
63580_1	Head Injury	1
266196_3	Head Injury	1
404388_1	Head Injury	1
367897_2	Head Injury	1
249578_1	Head Injury	1
61102_1	Head Injury	1
13003_2	Head Injury	1
144798_4	Head Injury	1
399072_7	Head Injury	1
256791_1	Head Injury	1
127084_10	Head Injury	1
178023_3	Head Injury	1
494756_27	Head Injury	1
203817_25	Head Injury	1
118945_9	Head Injury	1
318798_3	Head Injury	1
488919_1	Head Injury	1
480733_2	Head Injury	1
68252_5	Head Injury	1
368386_1	Head Injury	1
18681_1	Head Injury	1
123272_1	Head Injury	1
309326_9	Head Injury	1
184052_3	Head Injury	1
233305_1	Head Injury	1
293131_1	Head Injury	1
212878_3	Head Injury	1
237386_4	Head Injury	1
168872_3	Head Injury	1
57881_4	Head Injury	1
238148_2	Head Injury	1
133142_4	Head Injury	1
55779_3	Head Injury	1
124650_5	Head Injury	1
11617_2	Head Injury	1
401065_5	Head Injury	1
227076_5	Head Injury	1
331914_1	Head Injury	1
151946_1	Head Injury	1
251231_4	Head Injury	1
366343_3	Head Injury	1
110172_5	Head Injury	1
241857_4	Head Injury	1
126781_2	Head Injury	1
282779_2	Head Injury	1
469168_7	Head Injury	1
157501_5	Head Injury	1
293987_1	Head Injury	1
16213_4	Head Injury	1
348520_1	Head Injury	1
231358_6	Head Injury	1
114121_1	Head Injury	1
189382_8	Head Injury	1
401940_1	Head Injury	1
331756_1	Head Injury	1
144359_4	Head Injury	1
314738_3	Head Injury	1
305438_2	Head Injury	1
169088_1	Head Injury	1
54681_2	Head Injury	1
485011_1	Head Injury	1
8315_1	Head Injury	1
494756_29	Head Injury	1
435826_2	Head Injury	1
180741_2	Head Injury	1
130631_3	Head Injury	1
386832_3	Head Injury	1
156508_2	Head Injury	1
246050_1	Head Injury	2
356749_4	Head Injury	1
426521_6	Head Injury	2
209476_1	Head Injury	1
414936_4	Head Injury	1
225762_1	Head Injury	1
194914_4	Head Injury	1
376502_3	Head Injury	1
350413_5	Head Injury	1
129688_2	Head Injury	1
412716_1	Head Injury	1
287292_5	Head Injury	1
18742_3	Head Injury	1
185979_1	Head Injury	1
493642_5	Head Injury	1
23058_1	Head Injury	1
418597_1	Head Injury	1
305093_3	Head Injury	1
318964_4	Head Injury	1
353452_3	Head Injury	4
290516_22	Head Injury	1
183676_4	Head Injury	1
262223_1	Head Injury	1
23651_1	Head Injury	1
33803_5	Head Injury	1
52301_3	Head Injury	1
415846_6	Head Injury	1
315553_3	Head Injury	1
82661_1	Head Injury	1
403885_1	Head Injury	1
23004_13	Head Injury	1
166711_4	Head Injury	1
482856_3	Head Injury	1
241874_3	Head Injury	1
135391_3	Head Injury	1
294811_2	Head Injury	1
456698_2	Head Injury	1
269755_6	Head Injury	1
269635_2	Head Injury	1
424837_2	Head Injury	1
152327_2	Head Injury	1
165346_5	Head Injury	1
497926_10	Head Injury	1
188060_1	Head Injury	1
249785_3	Head Injury	1
416715_1	Head Injury	1
290263_3	Head Injury	1
459260_5	Head Injury	1
158371_4	Head Injury	1
43030_2	Head Injury	1
39825_8	Head Injury	1
436186_3	Head Injury	1
200218_1	Head Injury	1
96826_1	Head Injury	1
342122_9	Head Injury	1
214774_1	Head Injury	1
120421_2	Head Injury	2
254132_3	Head Injury	1
411353_1	Head Injury	1
161720_6	Head Injury	1
24814_1	Head Injury	1
95921_21	Head Injury	1
500493_18	Head Injury	1
299306_1	Head Injury	1
169576_1	Head Injury	1
424402_1	Head Injury	1
467917_2	Head Injury	1
295616_2	Head Injury	1
328303_2	Head Injury	1
463791_3	Head Injury	1
364834_6	Head Injury	1
415951_2	Head Injury	1
233130_1	Head Injury	1
425720_4	Head Injury	1
245676_1	Head Injury	1
347594_2	Head Injury	1
366695_7	Head Injury	1
25772_1	Head Injury	1
309929_5	Head Injury	1
115768_4	Head Injury	1
69944_8	Head Injury	1
366337_1	Head Injury	1
321420_8	Head Injury	1
347292_11	Head Injury	1
216855_2	Head Injury	1
224546_1	Head Injury	1
302742_1	Head Injury	1
279217_2	Head Injury	1
254982_4	Head Injury	1
412618_4	Head Injury	1
428385_7	Head Injury	1
453518_2	Head Injury	1
435456_4	Head Injury	1
338665_1	Head Injury	1
328595_1	Head Injury	1
60095_10	Head Injury	1
89879_1	Head Injury	1
501366_3	Head Injury	1
242224_3	Head Injury	1
343320_3	Head Injury	1
317357_2	Head Injury	1
288188_6	Head Injury	1
80610_11	Head Injury	1
484947_1	Head Injury	1
155472_2	Head Injury	1
371415_3	Head Injury	1
358415_8	Head Injury	1
236710_18	Head Injury	1
447029_5	Head Injury	1
210771_6	Head Injury	1
217030_1	Head Injury	1
357384_1	Head Injury	1
312436_1	Head Injury	1
243660_4	Head Injury	1
225352_1	Head Injury	1
400039_3	Head Injury	1
113127_12	Head Injury	1
475129_15	Head Injury	1
418458_1	Head Injury	1
373770_4	Head Injury	1
53055_16	Head Injury	1
161151_2	Head Injury	1
29610_4	Head Injury	1
5615_5	Head Injury	1
266877_1	Head Injury	1
303569_1	Head Injury	1
401670_1	Head Injury	1
455350_2	Head Injury	1
306796_3	Head Injury	1
262583_11	Head Injury	1
320437_3	Head Injury	1
395762_2	Head Injury	1
457115_5	Head Injury	1
80469_1	Head Injury	1
237222_1	Head Injury	1
188468_1	Head Injury	1
275596_7	Head Injury	1
191067_1	Head Injury	1
472765_8	Head Injury	1
142266_6	Head Injury	1
174130_2	Head Injury	1
171645_12	Head Injury	1
341833_2	Head Injury	1
93331_8	Head Injury	1
164819_3	Head Injury	1
496943_5	Head Injury	1
360110_1	Head Injury	1
475121_5	Head Injury	1
207787_5	Head Injury	1
464257_4	Head Injury	1
52051_3	Head Injury	1
202719_1	Head Injury	1
420515_2	Head Injury	1
206167_1	Head Injury	1
356229_12	Head Injury	1
189713_5	Head Injury	1
394918_1	Head Injury	1
347573_1	Head Injury	1
420350_2	Head Injury	1
314354_1	Head Injury	1
364834_7	Head Injury	1
385246_1	Head Injury	1
236659_1	Head Injury	1
366518_4	Head Injury	1
444199_4	Head Injury	1
398569_4	Head Injury	1
236944_1	Head Injury	1
347492_6	Head Injury	1
277305_1	Head Injury	1
159654_6	Head Injury	1
307176_1	Head Injury	1
374608_9	Head Injury	1
18291_5	Head Injury	1
105704_3	Head Injury	1
466317_2	Head Injury	1
370954_3	Head Injury	1
423664_2	Head Injury	2
51311_9	Head Injury	1
95604_15	Head Injury	1
56927_10	Head Injury	1
427539_1	Head Injury	1
239920_2	Head Injury	1
366577_9	Head Injury	1
144915_6	Head Injury	1
50973_11	Head Injury	1
488169_8	Head Injury	1
111431_1	Head Injury	1
488913_4	Head Injury	2
227052_2	Head Injury	1
196568_3	Head Injury	1
133662_3	Head Injury	1
298506_2	Head Injury	1
394891_1	Head Injury	1
188382_6	Head Injury	1
111446_1	Head Injury	1
390478_7	Head Injury	1
153902_1	Head Injury	1
174241_4	Head Injury	1
351421_18	Head Injury	1
475122_3	Head Injury	1
315985_2	Head Injury	1
251882_2	Head Injury	1
260175_1	Head Injury	1
164729_2	Head Injury	1
143050_3	Head Injury	1
236446_8	Head Injury	1
275171_14	Head Injury	1
401236_2	Head Injury	1
238616_1	Head Injury	1
154507_2	Head Injury	1
477594_3	Head Injury	1
39436_2	Head Injury	1
297345_1	Head Injury	1
349713_1	Head Injury	1
242817_2	Head Injury	1
304201_1	Head Injury	1
353430_4	Head Injury	1
398569_5	Head Injury	1
251921_2	Head Injury	1
121818_3	Head Injury	1
293985_6	Head Injury	1
334213_2	Head Injury	1
377909_3	Head Injury	1
72873_5	Head Injury	1
456305_2	Head Injury	1
497437_2	Head Injury	1
110046_1	Head Injury	1
461670_3	Head Injury	1
120288_3	Head Injury	1
380718_5	Head Injury	1
237653_1	Head Injury	1
156869_14	Head Injury	1
164842_6	Head Injury	1
288431_3	Head Injury	1
245784_14	Head Injury	1
114959_4	Head Injury	1
382446_4	Head Injury	1
189032_2	Head Injury	1
247348_4	Head Injury	1
210343_15	Head Injury	1
440797_4	Head Injury	2
307693_8	Head Injury	1
1002_1	Head Injury	1
239243_4	Head Injury	1
288180_11	Head Injury	1
358054_2	Head Injury	1
73993_1	Head Injury	1
485831_3	Head Injury	1
52052_6	Head Injury	1
127399_10	Head Injury	1
30506_4	Head Injury	1
410944_9	Head Injury	1
142263_1	Head Injury	1
462499_1	Head Injury	1
499711_4	Head Injury	1
372676_1	Head Injury	1
110921_1	Head Injury	1
259660_1	Head Injury	1
376580_4	Head Injury	1
47724_1	Head Injury	2
95671_2	Head Injury	1
223893_8	Head Injury	1
300988_1	Head Injury	1
281649_4	Head Injury	1
150948_6	Head Injury	1
277341_2	Head Injury	1
372979_22	Head Injury	1
132039_7	Head Injury	1
239133_1	Head Injury	1
11188_3	Head Injury	1
221725_1	Head Injury	1
267170_4	Head Injury	1
110525_1	Head Injury	1
43709_1	Head Injury	1
388592_2	Head Injury	1
346594_7	Head Injury	1
31420_1	Head Injury	1
22586_2	Head Injury	1
440921_2	Head Injury	1
206449_1	Head Injury	1
370293_3	Head Injury	1
369896_1	Head Injury	1
346924_2	Head Injury	1
395303_5	Head Injury	1
425541_5	Head Injury	1
212548_2	Head Injury	1
254830_1	Head Injury	1
36787_4	Head Injury	1
498903_3	Head Injury	1
166284_1	Head Injury	1
403608_8	Head Injury	1
241224_1	Head Injury	1
322807_5	Head Injury	1
305084_1	Head Injury	1
366609_3	Head Injury	1
415465_7	Head Injury	1
84819_11	Head Injury	1
180737_2	Head Injury	1
449762_28	Head Injury	1
253077_2	Head Injury	1
359025_2	Head Injury	1
168506_2	Head Injury	1
305812_1	Head Injury	1
63875_3	Head Injury	1
304406_5	Head Injury	1
108333_8	Head Injury	1
367783_8	Head Injury	1
4061_3	Head Injury	1
331918_6	Head Injury	1
427155_1	Head Injury	1
31115_1	Head Injury	1
485567_4	Head Injury	1
42280_21	Head Injury	1
170695_1	Head Injury	1
402291_8	Head Injury	1
21286_2	Head Injury	1
322670_2	Head Injury	1
13733_1	Head Injury	1
263315_3	Head Injury	1
134185_16	Head Injury	1
109332_9	Head Injury	1
233660_1	Head Injury	1
308584_2	Head Injury	1
216862_2	Head Injury	1
110496_1	Head Injury	1
381135_26	Head Injury	2
385998_2	Head Injury	1
383350_7	Head Injury	1
299393_2	Head Injury	1
209817_2	Head Injury	1
376164_2	Head Injury	1
422045_1	Head Injury	1
394371_2	Head Injury	1
496901_1	Head Injury	1
266232_1	Head Injury	1
486730_8	Head Injury	1
280444_5	Head Injury	1
379915_7	Head Injury	1
448056_1	Head Injury	1
10768_4	Head Injury	1
159718_9	Head Injury	1
88196_1	Head Injury	1
64885_22	Head Injury	1
58885_3	Head Injury	1
356741_2	Head Injury	1
220927_1	Head Injury	1
236874_1	Head Injury	1
190232_3	Head Injury	1
23081_1	Head Injury	1
113640_1	Head Injury	1
287987_4	Head Injury	1
414687_2	Head Injury	1
128315_3	Head Injury	1
54216_1	Head Injury	1
434367_1	Head Injury	1
379979_5	Head Injury	1
119760_2	Head Injury	1
147802_1	Head Injury	1
119344_2	Head Injury	1
22314_4	Head Injury	1
221335_1	Head Injury	1
242600_6	Head Injury	1
495772_10	Head Injury	1
365123_4	Head Injury	1
273731_2	Head Injury	1
474868_1	Head Injury	1
387025_9	Head Injury	1
104691_2	Head Injury	1
217108_1	Head Injury	1
418545_2	Head Injury	1
153554_2	Head Injury	1
272424_5	Head Injury	1
315450_2	Head Injury	1
374729_4	Head Injury	1
142137_4	Head Injury	1
168968_1	Head Injury	1
417729_1	Head Injury	1
118499_1	Head Injury	1
230698_3	Head Injury	1
70386_3	Head Injury	1
229053_11	Head Injury	1
159268_1	Head Injury	1
236180_1	Head Injury	1
49594_7	Head Injury	1
44660_6	Head Injury	1
14812_2	Head Injury	1
24528_3	Head Injury	1
178660_2	Head Injury	1
127595_1	Head Injury	1
111768_10	Head Injury	1
258816_1	Head Injury	1
418474_2	Head Injury	1
201286_2	Head Injury	1
361592_4	Head Injury	1
258844_2	Head Injury	1
148907_5	Head Injury	1
382852_2	Head Injury	1
218475_3	Head Injury	1
199480_1	Head Injury	1
382285_5	Head Injury	1
19073_1	Head Injury	1
116828_8	Head Injury	1
48286_2	Head Injury	1
303379_5	Head Injury	1
241227_1	Head Injury	1
160438_3	Head Injury	1
83250_4	Head Injury	1
351250_1	Head Injury	1
110501_2	Head Injury	1
311798_8	Head Injury	1
94044_2	Head Injury	1
31853_1	Head Injury	1
453502_7	Head Injury	1
221554_2	Head Injury	1
119143_1	Head Injury	1
428849_8	Head Injury	1
87495_2	Head Injury	1
453289_2	Head Injury	1
355137_8	Head Injury	1
249536_8	Head Injury	1
305487_5	Head Injury	1
349881_7	Head Injury	1
11242_1	Head Injury	1
380754_1	Head Injury	1
450027_1	Head Injury	1
90669_3	Head Injury	1
255816_1	Head Injury	1
5040_16	Head Injury	1
134176_1	Head Injury	1
88774_3	Head Injury	1
349100_2	Head Injury	1
321845_7	Head Injury	1
229925_1	Head Injury	1
216853_2	Head Injury	1
12156_1	Head Injury	1
122415_5	Head Injury	1
395749_1	Head Injury	1
350449_1	Head Injury	1
164476_1	Head Injury	1
19998_1	Head Injury	1
486766_10	Head Injury	1
490883_6	Head Injury	1
363940_2	Head Injury	1
337951_3	Head Injury	1
179118_1	Head Injury	1
257028_1	Head Injury	1
113842_2	Head Injury	1
113886_1	Head Injury	1
227199_5	Head Injury	1
475088_2	Head Injury	1
51811_1	Head Injury	1
493297_1	Head Injury	1
235559_6	Head Injury	1
201497_1	Head Injury	1
309871_1	Head Injury	1
467675_2	Head Injury	1
106768_18	Head Injury	1
358075_1	Head Injury	1
246266_2	Head Injury	1
346483_4	Head Injury	1
299712_6	Head Injury	1
478116_5	Head Injury	1
294770_2	Head Injury	1
9196_1	Head Injury	1
224153_8	Head Injury	1
244573_2	Head Injury	1
31467_1	Head Injury	1
495564_11	Head Injury	1
148181_3	Head Injury	1
287876_3	Head Injury	1
454235_1	Head Injury	1
351501_6	Head Injury	1
388388_1	Head Injury	1
419480_2	Head Injury	1
304171_2	Head Injury	1
402291_10	Head Injury	1
325435_3	Head Injury	1
45514_1	Head Injury	1
119529_1	Head Injury	1
61283_2	Head Injury	1
150176_2	Head Injury	1
21710_1	Head Injury	1
384573_1	Head Injury	1
31841_4	Head Injury	1
443786_3	Head Injury	1
151812_4	Head Injury	1
447166_7	Head Injury	1
83643_1	Head Injury	1
209436_3	Head Injury	1
255794_1	Head Injury	1
161029_3	Head Injury	2
311680_1	Head Injury	1
424329_9	Head Injury	1
462264_2	Head Injury	1
121493_1	Head Injury	1
344089_3	Head Injury	2
108437_6	Head Injury	1
359290_9	Head Injury	1
229821_7	Head Injury	1
65820_1	Head Injury	1
336515_1	Head Injury	1
176612_1	Head Injury	1
310859_1	Head Injury	1
145110_7	Head Injury	1
342987_2	Head Injury	1
442260_9	Head Injury	1
363367_7	Head Injury	1
404691_8	Head Injury	1
125376_3	Head Injury	1
218700_1	Head Injury	1
452135_5	Head Injury	1
186644_1	Head Injury	1
248301_1	Head Injury	1
238120_1	Head Injury	1
63213_3	Head Injury	1
389049_2	Head Injury	1
11166_1	Head Injury	1
371983_3	Head Injury	1
484716_1	Head Injury	1
474375_1	Head Injury	1
220611_1	Head Injury	1
45640_3	Head Injury	1
380791_1	Head Injury	1
228790_5	Head Injury	1
221362_3	Head Injury	1
53953_1	Head Injury	1
263318_2	Head Injury	1
217033_13	Head Injury	1
156130_1	Head Injury	1
348666_2	Head Injury	1
367906_1	Head Injury	1
380718_7	Head Injury	1
378452_13	Head Injury	1
312982_2	Head Injury	1
219344_5	Head Injury	1
72495_2	Head Injury	1
153854_2	Head Injury	1
312279_1	Head Injury	1
455297_3	Head Injury	2
217207_3	Head Injury	1
185967_2	Head Injury	1
1007_1	Head Injury	1
414331_3	Head Injury	1
229861_1	Head Injury	1
424220_3	Head Injury	1
350250_1	Head Injury	1
94048_2	Head Injury	1
51576_3	Head Injury	1
111996_3	Head Injury	1
276430_1	Head Injury	1
263910_2	Head Injury	1
488621_1	Head Injury	1
233854_4	Head Injury	1
287573_1	Head Injury	1
301146_1	Head Injury	1
425571_3	Head Injury	1
116933_1	Head Injury	1
479039_4	Head Injury	1
190552_10	Head Injury	1
373788_5	Head Injury	1
334874_1	Head Injury	1
473376_1	Head Injury	1
200123_14	Head Injury	1
443446_7	Head Injury	1
37943_1	Head Injury	1
332651_5	Head Injury	1
304372_1	Head Injury	1
445409_3	Head Injury	1
494585_2	Head Injury	1
472133_1	Head Injury	1
486185_1	Head Injury	1
362692_6	Head Injury	1
79739_3	Head Injury	1
418529_1	Head Injury	1
381279_1	Head Injury	1
392901_2	Head Injury	1
42110_12	Head Injury	1
315514_2	Head Injury	1
384442_1	Head Injury	1
78075_1	Head Injury	1
103949_9	Head Injury	1
454094_2	Head Injury	1
420159_1	Head Injury	1
247222_2	Head Injury	1
97320_1	Head Injury	1
375683_4	Head Injury	1
141712_8	Head Injury	1
369211_5	Head Injury	1
76449_8	Head Injury	1
234868_7	Head Injury	1
244712_2	Head Injury	1
207665_2	Head Injury	1
434489_1	Head Injury	1
369701_3	Head Injury	1
347580_12	Head Injury	1
313801_1	Head Injury	1
12418_1	Head Injury	1
188062_1	Head Injury	1
224533_4	Head Injury	1
235648_4	Head Injury	1
463637_4	Head Injury	1
335012_2	Head Injury	1
468475_6	Head Injury	1
50050_2	Head Injury	1
134817_1	Head Injury	1
308921_3	Head Injury	1
51783_1	Head Injury	1
185102_2	Head Injury	1
104666_9	Head Injury	1
118360_1	Head Injury	1
21360_1	Head Injury	1
149129_2	Head Injury	1
492643_5	Head Injury	1
355640_4	Head Injury	1
289805_2	Head Injury	1
49325_2	Head Injury	1
303820_6	Head Injury	1
282482_3	Head Injury	1
30185_1	Head Injury	1
271164_5	Head Injury	1
436751_2	Head Injury	1
241157_2	Head Injury	1
438544_17	Head Injury	1
375043_3	Head Injury	1
402478_3	Head Injury	1
180441_1	Head Injury	1
376616_1	Head Injury	1
247347_3	Head Injury	1
30987_1	Head Injury	1
216549_2	Head Injury	1
326007_3	Head Injury	1
459813_3	Head Injury	1
226751_1	Head Injury	1
238298_8	Head Injury	1
310782_1	Head Injury	1
110598_3	Head Injury	1
434491_2	Head Injury	1
100010_3	Head Injury	1
373035_2	Head Injury	1
237217_1	Head Injury	1
252388_2	Head Injury	1
390982_1	Head Injury	1
286507_8	Head Injury	1
399374_13	Head Injury	1
18108_6	Head Injury	1
244550_1	Head Injury	1
373770_5	Head Injury	1
31426_2	Head Injury	1
140037_12	Head Injury	1
252634_9	Head Injury	1
461120_8	Head Injury	1
27705_1	Head Injury	1
463069_1	Head Injury	1
114069_1	Head Injury	1
111129_3	Head Injury	1
420970_3	Head Injury	1
464894_3	Head Injury	1
236482_2	Head Injury	1
311716_7	Head Injury	1
235817_12	Head Injury	1
34444_12	Head Injury	1
498814_6	Head Injury	1
183081_2	Head Injury	1
243477_1	Head Injury	1
236619_2	Head Injury	1
183956_3	Head Injury	1
87655_1	Head Injury	1
445200_7	Head Injury	1
126557_3	Head Injury	1
381809_2	Head Injury	1
150179_9	Head Injury	1
75457_2	Head Injury	1
30537_3	Head Injury	1
169950_3	Head Injury	1
229806_6	Head Injury	1
468786_4	Head Injury	1
191076_1	Head Injury	1
116443_3	Head Injury	1
247441_3	Head Injury	1
437851_6	Head Injury	1
257036_2	Head Injury	1
301935_2	Head Injury	1
124653_11	Head Injury	1
68204_2	Head Injury	1
311156_26	Head Injury	1
338848_1	Head Injury	1
249498_3	Head Injury	1
93556_1	Head Injury	1
237227_1	Head Injury	1
281973_3	Head Injury	1
394453_3	Head Injury	1
354933_2	Head Injury	1
36633_2	Head Injury	1
83168_1	Head Injury	1
359261_3	Head Injury	1
106588_2	Head Injury	1
17774_1	Head Injury	1
118410_2	Head Injury	1
357016_2	Head Injury	1
195493_1	Head Injury	1
111093_8	Head Injury	1
352661_1	Head Injury	1
93581_1	Head Injury	1
291554_2	Head Injury	1
175074_1	Head Injury	1
90547_1	Head Injury	1
77800_8	Head Injury	1
464779_2	Head Injury	1
307725_3	Head Injury	1
54050_5	Head Injury	1
150110_3	Head Injury	1
184944_2	Head Injury	1
399027_1	Head Injury	1
430943_2	Head Injury	1
482057_2	Head Injury	1
94857_4	Head Injury	1
295616_3	Head Injury	1
382876_1	Head Injury	1
254032_3	Head Injury	1
125740_6	Head Injury	1
162973_3	Head Injury	1
351755_2	Head Injury	1
49553_4	Head Injury	1
270079_8	Head Injury	1
347244_1	Head Injury	1
9668_3	Head Injury	1
91314_1	Head Injury	1
74818_16	Head Injury	1
335630_1	Head Injury	1
363868_17	Head Injury	1
467024_4	Head Injury	1
332570_18	Head Injury	1
320139_3	Head Injury	1
189070_2	Head Injury	1
90587_1	Head Injury	1
120644_1	Head Injury	1
390945_4	Head Injury	1
190837_1	Head Injury	1
484387_4	Head Injury	1
179171_4	Head Injury	1
422365_1	Head Injury	1
456905_7	Head Injury	1
351867_4	Head Injury	1
66511_10	Head Injury	1
254070_1	Head Injury	1
61714_1	Head Injury	1
437591_2	Head Injury	1
105021_2	Head Injury	1
169788_9	Head Injury	1
16073_2	Head Injury	1
54915_1	Head Injury	1
318706_1	Head Injury	1
201822_5	Head Injury	1
236424_2	Head Injury	1
288360_1	Head Injury	1
296856_1	Head Injury	1
9698_6	Head Injury	1
158932_2	Head Injury	1
24022_8	Head Injury	1
402629_1	Head Injury	1
315351_1	Head Injury	1
90210_2	Head Injury	1
388982_4	Head Injury	1
122753_11	Head Injury	1
225718_1	Head Injury	1
399600_1	Head Injury	1
378550_9	Head Injury	1
96647_11	Head Injury	1
221728_6	Head Injury	1
216952_7	Head Injury	1
427916_4	Head Injury	1
299304_2	Head Injury	1
58727_1	Head Injury	1
151785_13	Head Injury	1
229701_8	Head Injury	1
66639_2	Head Injury	1
63560_1	Head Injury	1
187657_1	Head Injury	1
443741_4	Head Injury	1
384633_4	Head Injury	1
466859_15	Head Injury	1
191078_1	Head Injury	1
247637_1	Head Injury	1
306672_6	Head Injury	1
341599_5	Head Injury	1
32467_6	Head Injury	1
454032_1	Head Injury	1
312189_6	Head Injury	1
341959_1	Head Injury	1
410700_3	Head Injury	1
223306_1	Head Injury	1
234951_3	Head Injury	1
178699_6	Head Injury	1
313191_3	Head Injury	1
485132_3	Head Injury	1
110910_9	Head Injury	1
233890_5	Head Injury	1
235570_11	Head Injury	1
409812_7	Head Injury	1
473199_1	Head Injury	1
246311_1	Head Injury	1
127919_1	Head Injury	1
11256_2	Head Injury	1
485289_6	Head Injury	1
145691_3	Head Injury	1
398165_6	Head Injury	1
331918_11	Head Injury	1
228383_2	Head Injury	1
392808_1	Head Injury	1
230151_3	Head Injury	1
305168_1	Head Injury	1
92345_5	Head Injury	1
82780_1	Head Injury	1
447651_1	Head Injury	1
119161_3	Head Injury	1
393194_17	Head Injury	1
68229_3	Head Injury	1
417564_3	Head Injury	1
223202_2	Head Injury	1
7335_1	Head Injury	1
462282_5	Head Injury	1
281988_2	Head Injury	1
235308_1	Head Injury	1
430412_3	Head Injury	1
178526_2	Head Injury	1
9771_1	Head Injury	1
196361_1	Head Injury	1
471368_6	Head Injury	1
346756_10	Head Injury	1
301378_1	Head Injury	1
322747_1	Head Injury	1
373413_2	Head Injury	1
318083_13	Head Injury	1
37058_9	Head Injury	1
54050_6	Head Injury	1
188209_3	Head Injury	1
72783_2	Head Injury	1
112331_2	Head Injury	1
29660_3	Head Injury	1
277317_9	Head Injury	1
81907_3	Head Injury	1
101268_1	Head Injury	1
452808_12	Head Injury	1
71804_6	Head Injury	1
169902_3	Head Injury	1
116875_1	Head Injury	1
154317_2	Head Injury	1
105585_5	Head Injury	1
206295_3	Head Injury	1
295624_4	Head Injury	1
167711_7	Head Injury	1
316039_1	Head Injury	1
121689_4	Head Injury	1
472260_1	Head Injury	1
21734_1	Head Injury	1
213809_14	Head Injury	1
356064_1	Head Injury	1
184066_8	Head Injury	1
472594_8	Head Injury	1
492043_3	Head Injury	1
423421_1	Head Injury	1
174365_4	Head Injury	1
252345_2	Head Injury	1
205424_3	Head Injury	1
356185_1	Head Injury	1
189400_1	Head Injury	1
128949_13	Head Injury	1
393248_1	Head Injury	1
251083_1	Head Injury	1
31137_1	Head Injury	1
97627_1	Head Injury	1
256817_3	Head Injury	1
425884_3	Head Injury	1
71866_2	Head Injury	1
351139_9	Head Injury	1
285317_1	Head Injury	1
220387_1	Head Injury	1
13922_4	Head Injury	1
42649_9	Head Injury	1
444485_4	Head Injury	1
404580_5	Head Injury	1
309547_1	Head Injury	1
462526_4	Head Injury	1
310331_2	Head Injury	1
4131_2	Head Injury	1
233656_3	Head Injury	1
385118_1	Head Injury	1
10215_1	Head Injury	1
477803_1	Head Injury	1
373109_22	Head Injury	1
41209_2	Head Injury	1
264188_11	Head Injury	1
118679_4	Head Injury	1
98202_4	Head Injury	1
470320_1	Head Injury	1
398567_5	Head Injury	1
120370_1	Head Injury	1
40168_6	Head Injury	1
346697_1	Head Injury	1
133334_2	Head Injury	1
248923_17	Head Injury	1
135438_4	Head Injury	1
231057_3	Head Injury	1
32947_8	Head Injury	1
9818_3	Head Injury	1
60844_3	Head Injury	1
255135_1	Head Injury	1
332569_4	Head Injury	1
464874_10	Head Injury	1
328840_4	Head Injury	1
62965_1	Head Injury	1
37794_1	Head Injury	1
364834_21	Head Injury	1
1224_3	Head Injury	1
450439_1	Head Injury	1
2210_4	Head Injury	1
104144_1	Head Injury	1
301761_13	Head Injury	1
195937_1	Head Injury	1
415769_3	Head Injury	1
1802_1	Head Injury	1
171020_1	Head Injury	1
219470_2	Head Injury	1
403142_14	Head Injury	1
3604_6	Head Injury	1
292834_7	Head Injury	1
48193_5	Head Injury	1
31966_2	Head Injury	1
495950_2	Head Injury	1
231756_2	Head Injury	1
409408_1	Head Injury	1
69855_1	Head Injury	1
122234_2	Head Injury	1
494650_1	Head Injury	1
144324_1	Head Injury	1
350531_3	Head Injury	1
28140_1	Head Injury	1
127042_5	Head Injury	1
363609_5	Head Injury	1
406659_13	Head Injury	1
494607_2	Head Injury	1
371246_4	Head Injury	1
341153_2	Head Injury	1
369764_1	Head Injury	1
345736_1	Head Injury	1
71688_1	Head Injury	1
257230_15	Head Injury	1
283607_1	Head Injury	1
358220_1	Head Injury	1
433496_5	Head Injury	1
51820_8	Head Injury	1
425063_3	Head Injury	1
247440_2	Head Injury	1
66733_4	Head Injury	1
46456_3	Head Injury	1
88034_7	Head Injury	1
229299_1	Head Injury	1
100285_1	Head Injury	1
346380_2	Head Injury	1
275640_5	Head Injury	1
280948_4	Head Injury	1
114800_1	Head Injury	1
69021_2	Head Injury	1
138788_5	Head Injury	1
66339_3	Head Injury	1
624_5	Head Injury	1
501340_1	Head Injury	1
318986_4	Head Injury	1
51180_3	Head Injury	1
368440_4	Head Injury	1
417001_2	Head Injury	1
41298_1	Head Injury	1
77187_2	Head Injury	1
148401_8	Head Injury	1
235151_1	Head Injury	1
177673_13	Head Injury	1
331341_3	Head Injury	1
287765_2	Head Injury	1
472848_10	Head Injury	1
459197_8	Head Injury	1
106535_6	Head Injury	1
321949_1	Head Injury	1
385181_3	Head Injury	1
72584_1	Head Injury	1
1232_2	Head Injury	1
142126_15	Head Injury	1
156697_11	Head Injury	1
411914_4	Head Injury	1
136715_2	Head Injury	1
474392_9	Head Injury	1
388444_4	Head Injury	1
55619_1	Head Injury	1
309282_3	Head Injury	1
301147_2	Head Injury	1
483064_2	Head Injury	1
86290_7	Head Injury	1
41158_2	Head Injury	2
228258_3	Head Injury	1
280746_1	Head Injury	1
324667_16	Head Injury	1
94871_9	Head Injury	1
239178_15	Head Injury	1
271908_3	Head Injury	1
115057_2	Head Injury	1
26195_1	Head Injury	1
248143_8	Head Injury	1
298206_10	Head Injury	1
312928_4	Head Injury	1
109249_7	Head Injury	1
294741_1	Head Injury	1
12518_4	Head Injury	1
341336_3	Head Injury	1
366358_6	Head Injury	1
430788_8	Head Injury	1
54031_1	Head Injury	1
152314_21	Head Injury	1
86219_3	Head Injury	1
435236_2	Head Injury	1
391587_4	Head Injury	1
347393_4	Head Injury	1
111379_5	Head Injury	1
180467_3	Head Injury	1
310808_4	Head Injury	1
368865_7	Head Injury	1
336473_1	Head Injury	1
105986_2	Head Injury	1
220207_1	Head Injury	1
482624_11	Head Injury	1
366_1	Head Injury	1
423052_7	Head Injury	1
402143_4	Head Injury	1
293966_1	Head Injury	1
30461_4	Head Injury	1
43054_3	Head Injury	1
8250_3	Head Injury	1
9095_20	Head Injury	1
317271_2	Head Injury	1
90270_1	Head Injury	1
62834_10	Head Injury	1
323482_2	Head Injury	1
12524_3	Head Injury	1
83660_1	Head Injury	1
3116_1	Head Injury	1
234735_5	Head Injury	1
330262_1	Head Injury	1
227199_7	Head Injury	1
81139_3	Head Injury	1
138472_5	Head Injury	1
182103_3	Head Injury	1
361429_4	Head Injury	1
200081_1	Head Injury	1
80639_1	Head Injury	1
96826_4	Head Injury	1
2358_2	Head Injury	1
74220_9	Head Injury	1
383731_7	Head Injury	1
119304_9	Head Injury	1
111450_1	Head Injury	1
103543_1	Head Injury	1
167202_5	Head Injury	1
16766_5	Head Injury	1
460693_3	Head Injury	1
212224_3	Head Injury	1
126984_2	Head Injury	1
219725_1	Head Injury	1
164830_6	Head Injury	1
16524_4	Head Injury	1
445301_6	Head Injury	1
226426_2	Head Injury	1
165376_4	Head Injury	1
225562_23	Head Injury	1
105037_3	Head Injury	1
263210_9	Head Injury	1
83139_7	Head Injury	1
389416_5	Head Injury	1
376647_4	Head Injury	1
338927_1	Head Injury	1
109199_4	Head Injury	1
383651_2	Head Injury	1
332566_3	Head Injury	1
279228_5	Head Injury	1
81897_2	Head Injury	1
74005_2	Head Injury	1
258862_2	Head Injury	1
340023_8	Head Injury	1
39557_6	Head Injury	1
159274_1	Head Injury	1
368637_6	Head Injury	1
180461_9	Head Injury	1
152717_21	Head Injury	1
419823_2	Head Injury	1
343143_15	Head Injury	1
20107_2	Head Injury	1
190684_3	Head Injury	1
447925_3	Head Injury	1
40129_14	Head Injury	1
101257_1	Head Injury	1
97609_2	Head Injury	1
303462_1	Head Injury	1
214317_8	Head Injury	1
496918_11	Head Injury	1
336498_7	Head Injury	1
85268_2	Head Injury	1
318229_16	Head Injury	1
28310_2	Head Injury	1
221284_1	Head Injury	1
270947_3	Head Injury	1
420757_2	Head Injury	1
62776_8	Head Injury	1
240128_3	Head Injury	1
110607_4	Head Injury	1
476526_4	Head Injury	1
12840_1	Head Injury	1
338853_2	Head Injury	1
64277_1	Head Injury	1
463484_7	Head Injury	1
191422_2	Head Injury	1
449548_10	Head Injury	1
361363_5	Head Injury	1
66973_1	Head Injury	1
414033_2	Head Injury	1
163707_1	Head Injury	1
159257_6	Head Injury	1
392314_2	Head Injury	1
112977_4	Head Injury	1
242595_11	Head Injury	1
73760_5	Head Injury	1
308347_1	Head Injury	1
107340_1	Head Injury	1
71669_2	Head Injury	1
119825_3	Head Injury	1
151037_1	Head Injury	1
100305_3	Head Injury	1
201666_5	Head Injury	1
36004_3	Head Injury	1
22747_1	Head Injury	1
435230_2	Head Injury	1
76983_1	Head Injury	1
77701_1	Head Injury	1
341977_10	Head Injury	1
295483_2	Head Injury	1
39414_7	Head Injury	1
3656_1	Head Injury	1
240797_7	Head Injury	1
103585_1	Head Injury	1
369659_2	Head Injury	2
41460_9	Head Injury	1
411903_8	Head Injury	1
117713_2	Head Injury	1
262336_16	Head Injury	1
327728_1	Head Injury	1
34367_2	Head Injury	2
138976_7	Head Injury	1
391295_3	Head Injury	1
375877_4	Head Injury	1
78000_3	Head Injury	1
85379_1	Head Injury	1
54942_2	Head Injury	1
243855_6	Head Injury	1
322087_6	Head Injury	1
190708_2	Head Injury	1
300204_9	Head Injury	1
193691_1	Head Injury	1
77015_1	Head Injury	1
423877_5	Head Injury	1
70906_9	Head Injury	1
2206_20	Head Injury	1
161261_7	Head Injury	1
244881_1	Head Injury	1
240070_7	Head Injury	1
190648_4	Head Injury	1
83792_1	Head Injury	1
117492_1	Head Injury	1
330319_5	Head Injury	1
332903_4	Head Injury	1
204849_1	Head Injury	1
171013_1	Head Injury	1
285523_2	Head Injury	1
359282_3	Head Injury	1
281826_6	Head Injury	1
92534_10	Head Injury	1
444049_6	Head Injury	1
120295_3	Head Injury	1
196997_1	Head Injury	1
467601_5	Head Injury	1
412730_1	Head Injury	1
4638_1	Head Injury	1
352041_7	Head Injury	1
5506_1	Head Injury	1
356543_4	Head Injury	1
88892_3	Head Injury	1
133124_2	Head Injury	1
280615_1	Head Injury	1
474227_3	Head Injury	1
86848_3	Head Injury	1
429772_2	Head Injury	1
306086_8	Head Injury	1
48017_1	Head Injury	1
140296_1	Head Injury	1
329564_2	Head Injury	1
220191_1	Head Injury	1
23197_2	Head Injury	1
49842_3	Head Injury	1
3191_10	Head Injury	1
115098_8	Head Injury	1
57792_3	Head Injury	1
303561_1	Head Injury	1
27638_27	Head Injury	1
293983_4	Head Injury	1
296410_2	Head Injury	1
253637_14	Head Injury	1
12890_1	Head Injury	1
202861_3	Head Injury	1
362679_16	Head Injury	1
115085_4	Head Injury	1
219338_1	Head Injury	1
229938_1	Head Injury	1
440431_1	Head Injury	1
358288_4	Head Injury	1
222718_3	Head Injury	1
222374_8	Head Injury	1
460688_3	Head Injury	1
339193_1	Head Injury	1
291983_1	Head Injury	1
348942_9	Head Injury	1
465592_7	Head Injury	1
268876_2	Head Injury	1
197543_1	Head Injury	1
192718_1	Head Injury	1
470155_3	Head Injury	1
226419_4	Head Injury	1
331019_8	Head Injury	1
363636_9	Head Injury	1
81735_5	Head Injury	1
151516_19	Head Injury	1
15381_1	Head Injury	1
442002_2	Head Injury	1
149384_2	Head Injury	1
317986_2	Head Injury	1
373109_26	Head Injury	1
351216_1	Head Injury	1
43275_2	Head Injury	1
9343_3	Head Injury	1
39682_1	Head Injury	1
307436_10	Head Injury	1
304196_1	Head Injury	1
363316_3	Head Injury	1
236674_3	Head Injury	1
80547_2	Head Injury	1
334148_1	Head Injury	1
356761_7	Head Injury	1
276431_15	Head Injury	1
449600_13	Head Injury	1
303388_13	Head Injury	1
272834_1	Head Injury	1
309813_4	Head Injury	1
348430_2	Head Injury	1
327019_1	Head Injury	1
450209_2	Head Injury	1
151516_20	Head Injury	1
129125_6	Head Injury	1
130200_5	Head Injury	1
498571_2	Head Injury	1
85969_12	Head Injury	1
401035_7	Head Injury	1
487148_1	Head Injury	1
213616_5	Head Injury	1
170139_3	Head Injury	1
71865_2	Head Injury	1
4669_16	Head Injury	1
441429_3	Head Injury	1
43737_2	Head Injury	1
91758_4	Head Injury	1
285991_9	Head Injury	1
119563_9	Head Injury	1
5967_18	Head Injury	1
12418_2	Head Injury	1
105964_4	Head Injury	1
378917_3	Head Injury	1
372645_5	Head Injury	1
427422_3	Head Injury	1
75425_6	Head Injury	1
130268_1	Head Injury	1
495138_2	Head Injury	1
117551_2	Head Injury	1
81465_14	Head Injury	1
140913_1	Head Injury	1
192424_1	Head Injury	1
34807_3	Head Injury	1
116305_4	Head Injury	1
484236_3	Head Injury	1
293147_4	Head Injury	1
154027_4	Head Injury	1
87852_6	Head Injury	1
114142_1	Head Injury	1
454952_1	Head Injury	1
108790_1	Head Injury	1
202984_1	Head Injury	1
493505_8	Head Injury	1
363140_4	Head Injury	1
424432_1	Head Injury	1
404426_15	Head Injury	1
463954_1	Head Injury	1
382806_4	Head Injury	1
303803_6	Head Injury	1
223622_1	Head Injury	1
367561_6	Head Injury	1
26303_11	Head Injury	1
291412_8	Head Injury	1
483365_1	Head Injury	1
23463_1	Head Injury	1
135552_31	Head Injury	1
474609_2	Head Injury	1
455130_8	Head Injury	1
427162_1	Head Injury	1
231728_2	Head Injury	1
465464_8	Head Injury	1
321820_2	Head Injury	1
488391_2	Head Injury	1
212236_2	Head Injury	1
472936_15	Head Injury	1
483575_3	Head Injury	1
166279_3	Head Injury	1
203892_1	Head Injury	1
12954_4	Head Injury	1
17991_1	Head Injury	1
426377_1	Head Injury	1
101797_8	Head Injury	1
13850_6	Head Injury	1
423212_5	Head Injury	1
253810_1	Head Injury	1
494367_5	Head Injury	1
172669_1	Head Injury	1
120368_2	Head Injury	1
214814_2	Head Injury	1
300025_3	Head Injury	1
334782_2	Head Injury	1
232438_9	Head Injury	1
51795_6	Head Injury	1
312363_14	Head Injury	1
32040_8	Head Injury	1
302111_3	Head Injury	1
249473_3	Head Injury	1
296914_11	Head Injury	1
400469_1	Head Injury	1
75866_1	Head Injury	1
201814_10	Head Injury	1
63550_1	Head Injury	1
301859_3	Head Injury	1
236232_2	Head Injury	1
501260_3	Head Injury	1
96383_7	Head Injury	1
281289_5	Head Injury	1
281490_2	Head Injury	1
231464_17	Head Injury	1
85975_1	Head Injury	1
895_1	Head Injury	1
35979_10	Head Injury	1
315492_11	Head Injury	1
303529_3	Head Injury	1
45731_3	Head Injury	1
397717_4	Head Injury	1
194614_1	Head Injury	1
143670_5	Head Injury	1
71013_2	Head Injury	1
221362_4	Head Injury	1
350287_2	Head Injury	1
18339_3	Head Injury	1
96534_4	Head Injury	1
116315_2	Head Injury	1
425875_1	Head Injury	1
22641_2	Head Injury	1
489975_4	Head Injury	1
336930_2	Head Injury	1
496324_4	Head Injury	1
20109_12	Head Injury	1
110361_11	Head Injury	1
286917_3	Head Injury	1
379648_1	Head Injury	1
12414_15	Head Injury	1
205664_9	Head Injury	1
26807_1	Head Injury	1
104542_1	Head Injury	1
169945_5	Head Injury	1
457054_3	Head Injury	1
225093_5	Head Injury	1
1533_15	Head Injury	1
410977_2	Head Injury	1
344583_5	Head Injury	2
189639_3	Head Injury	1
460065_6	Head Injury	1
454323_4	Head Injury	1
214292_2	Head Injury	1
301338_1	Head Injury	1
54629_1	Head Injury	1
126612_2	Head Injury	1
207591_2	Head Injury	1
329414_3	Head Injury	1
14329_2	Head Injury	1
219041_4	Head Injury	1
26235_2	Head Injury	1
169008_4	Head Injury	1
172901_1	Head Injury	1
359671_1	Head Injury	1
247863_1	Head Injury	1
274296_2	Head Injury	1
481250_6	Head Injury	1
156508_4	Head Injury	1
28150_1	Head Injury	1
111034_15	Head Injury	1
492639_2	Head Injury	1
315775_2	Head Injury	1
90820_2	Head Injury	1
21382_2	Head Injury	1
326131_2	Head Injury	1
456482_21	Head Injury	1
483578_16	Head Injury	1
90738_1	Head Injury	1
76383_8	Head Injury	1
187823_2	Head Injury	1
460299_2	Head Injury	2
34360_1	Head Injury	1
304882_2	Head Injury	1
328628_1	Head Injury	1
31809_10	Head Injury	1
364450_2	Head Injury	1
234655_5	Head Injury	1
311454_3	Head Injury	1
10738_3	Head Injury	1
370094_4	Head Injury	1
84568_1	Head Injury	1
251432_10	Head Injury	1
92742_2	Head Injury	1
194902_1	Head Injury	1
304853_1	Head Injury	1
44147_4	Head Injury	1
179131_1	Head Injury	1
392473_8	Head Injury	1
414204_1	Head Injury	1
75864_1	Head Injury	1
486685_3	Head Injury	1
115098_9	Head Injury	1
125344_2	Head Injury	1
308690_10	Head Injury	1
127220_3	Head Injury	1
467816_2	Head Injury	1
47013_1	Head Injury	1
302587_2	Head Injury	1
2843_3	Head Injury	1
52923_4	Head Injury	1
224290_1	Head Injury	1
150832_5	Head Injury	1
254947_1	Head Injury	1
46483_1	Head Injury	1
47099_1	Head Injury	1
99190_7	Head Injury	1
385589_4	Head Injury	1
220298_5	Head Injury	1
145392_1	Head Injury	1
148506_30	Head Injury	1
368268_1	Head Injury	1
339987_2	Head Injury	1
368270_1	Head Injury	1
167515_13	Head Injury	1
193708_1	Head Injury	1
73137_2	Head Injury	1
495117_2	Head Injury	1
447581_1	Head Injury	1
357455_13	Head Injury	1
202216_2	Head Injury	1
95024_2	Head Injury	1
94905_1	Head Injury	1
112912_2	Head Injury	1
87440_1	Head Injury	1
55730_1	Head Injury	1
154440_3	Head Injury	1
305755_2	Head Injury	1
94649_2	Head Injury	1
353553_11	Head Injury	1
43541_3	Head Injury	1
128936_7	Head Injury	1
259820_10	Head Injury	1
363141_6	Head Injury	1
102700_1	Head Injury	1
118992_3	Head Injury	1
101284_3	Head Injury	1
12557_8	Head Injury	2
191071_7	Head Injury	1
386781_1	Head Injury	1
298052_2	Head Injury	1
318678_5	Head Injury	1
211803_4	Head Injury	1
395577_1	Head Injury	1
421172_3	Head Injury	1
305356_2	Head Injury	1
307201_1	Head Injury	1
80606_13	Head Injury	1
417541_3	Head Injury	1
416323_3	Head Injury	1
379036_5	Head Injury	1
41595_1	Head Injury	1
258179_9	Head Injury	1
372539_2	Head Injury	1
41582_2	Head Injury	1
319072_5	Head Injury	1
397833_3	Head Injury	1
24577_16	Head Injury	1
454224_3	Head Injury	1
202103_2	Head Injury	1
151758_10	Head Injury	1
363606_13	Head Injury	1
409525_3	Head Injury	1
380911_8	Head Injury	1
71689_1	Head Injury	1
329341_3	Head Injury	1
176145_23	Head Injury	1
206732_2	Head Injury	1
10182_2	Head Injury	1
427481_1	Head Injury	1
361661_3	Head Injury	1
38868_1	Head Injury	1
125747_3	Head Injury	1
27643_14	Head Injury	1
296697_2	Head Injury	1
265126_3	Head Injury	1
124023_1	Head Injury	1
286982_12	Head Injury	1
80990_7	Head Injury	1
148884_4	Head Injury	1
428701_22	Head Injury	1
312824_1	Head Injury	1
305742_2	Head Injury	1
305246_3	Head Injury	1
118380_8	Head Injury	1
214486_4	Head Injury	1
334777_4	Head Injury	1
121460_7	Head Injury	1
57669_1	Head Injury	1
197694_17	Head Injury	1
244829_7	Head Injury	1
397613_3	Head Injury	1
102202_9	Head Injury	1
301076_2	Head Injury	1
308731_4	Head Injury	1
127593_1	Head Injury	1
378372_3	Head Injury	1
375673_1	Head Injury	1
278948_4	Head Injury	1
361506_1	Head Injury	1
435757_3	Head Injury	1
396555_2	Head Injury	1
320116_3	Head Injury	1
21304_7	Head Injury	1
295108_2	Head Injury	1
327810_1	Head Injury	1
319878_1	Head Injury	1
396879_1	Head Injury	1
75962_3	Head Injury	1
368939_6	Head Injury	1
58634_1	Head Injury	1
2284_1	Head Injury	1
72665_4	Head Injury	1
427547_5	Head Injury	1
457864_3	Head Injury	1
108649_7	Head Injury	1
146587_5	Head Injury	1
192253_3	Head Injury	1
452573_20	Head Injury	1
452095_3	Head Injury	1
253058_10	Head Injury	1
22397_1	Head Injury	1
360921_1	Head Injury	1
327852_1	Head Injury	1
344634_1	Head Injury	1
448788_3	Head Injury	1
492235_12	Head Injury	1
138583_5	Head Injury	1
327698_3	Head Injury	1
29653_1	Head Injury	1
440315_11	Head Injury	1
72655_1	Head Injury	1
363067_1	Head Injury	1
49463_1	Head Injury	1
273544_10	Head Injury	1
363447_6	Head Injury	1
303026_3	Head Injury	1
370402_1	Head Injury	1
430594_1	Head Injury	1
317762_4	Head Injury	1
27281_2	Head Injury	1
216285_6	Head Injury	1
300171_5	Head Injury	1
297394_5	Head Injury	1
77902_1	Head Injury	1
93522_5	Head Injury	1
128357_3	Head Injury	1
317912_7	Head Injury	2
358934_12	Head Injury	1
437613_6	Head Injury	1
362467_1	Head Injury	1
241166_8	Head Injury	1
318737_7	Head Injury	1
184596_13	Head Injury	1
71483_3	Head Injury	1
92629_2	Head Injury	1
358071_1	Head Injury	1
273462_2	Head Injury	1
136597_11	Head Injury	1
165847_1	Head Injury	1
152406_3	Head Injury	1
360569_5	Head Injury	1
119300_7	Head Injury	1
312432_4	Head Injury	1
92483_3	Head Injury	1
317172_5	Head Injury	1
306824_6	Head Injury	1
248930_2	Head Injury	1
315611_18	Head Injury	1
194916_5	Head Injury	1
86768_2	Head Injury	1
390638_2	Head Injury	1
298198_9	Head Injury	1
286468_1	Head Injury	1
173314_1	Head Injury	1
26600_3	Head Injury	1
120656_1	Head Injury	1
95996_1	Head Injury	1
37264_3	Head Injury	1
238620_20	Head Injury	1
31140_1	Head Injury	1
379663_18	Head Injury	1
126580_2	Head Injury	1
133713_4	Head Injury	1
275324_1	Head Injury	1
405488_3	Head Injury	1
229242_6	Head Injury	1
261543_14	Head Injury	1
16509_5	Head Injury	1
293111_2	Head Injury	1
105695_1	Head Injury	1
90683_9	Head Injury	1
295082_1	Head Injury	1
22546_1	Head Injury	1
124794_13	Head Injury	1
340062_5	Head Injury	1
95974_3	Head Injury	1
420050_1	Head Injury	1
466107_3	Head Injury	1
252611_12	Head Injury	1
256045_1	Head Injury	1
456651_17	Head Injury	1
452875_1	Head Injury	1
12092_1	Head Injury	1
296065_2	Head Injury	1
108543_10	Head Injury	1
42809_2	Head Injury	1
393333_3	Head Injury	1
450979_2	Head Injury	1
386636_2	Head Injury	1
7877_5	Head Injury	1
192753_3	Head Injury	1
371083_8	Head Injury	1
70173_6	Head Injury	1
127538_7	Head Injury	1
364795_1	Head Injury	1
443855_2	Head Injury	1
251061_7	Head Injury	1
433914_1	Head Injury	1
80506_1	Head Injury	1
20109_16	Head Injury	1
130280_5	Head Injury	1
30556_1	Head Injury	1
107412_29	Head Injury	1
131434_3	Head Injury	1
304872_1	Head Injury	1
96854_2	Head Injury	1
204318_8	Head Injury	1
242932_2	Head Injury	1
324042_1	Head Injury	1
364741_2	Head Injury	1
247496_10	Head Injury	1
152327_4	Head Injury	1
384485_2	Head Injury	1
277065_2	Head Injury	1
53991_3	Head Injury	1
61488_1	Head Injury	1
394465_4	Head Injury	1
121592_5	Head Injury	1
391750_14	Head Injury	1
84891_17	Head Injury	1
248904_6	Head Injury	1
350924_1	Head Injury	1
249673_4	Head Injury	1
224397_2	Head Injury	1
154296_3	Head Injury	1
388535_2	Head Injury	1
196738_5	Head Injury	1
304233_7	Head Injury	1
335810_2	Head Injury	1
346297_2	Head Injury	1
331131_5	Head Injury	1
365290_1	Head Injury	1
86353_1	Head Injury	1
241831_1	Head Injury	1
39705_1	Head Injury	1
419425_2	Head Injury	1
153167_10	Head Injury	1
500229_8	Head Injury	1
16780_14	Head Injury	1
456913_5	Head Injury	1
243490_7	Head Injury	1
384678_29	Head Injury	1
466919_3	Head Injury	1
305581_1	Head Injury	1
433025_4	Head Injury	1
205929_4	Head Injury	1
333356_4	Head Injury	1
383528_6	Head Injury	1
336550_19	Head Injury	1
230320_1	Head Injury	1
391567_4	Head Injury	1
419796_1	Head Injury	1
125713_3	Head Injury	1
224469_4	Head Injury	1
57429_1	Head Injury	1
429201_4	Head Injury	1
310648_2	Head Injury	1
340893_8	Head Injury	1
143520_1	Head Injury	1
248314_5	Head Injury	1
337477_2	Head Injury	1
258556_16	Head Injury	1
295842_14	Head Injury	1
182412_2	Head Injury	1
414548_5	Head Injury	1
86097_5	Head Injury	1
87738_11	Head Injury	1
232624_6	Head Injury	1
344632_2	Head Injury	1
110156_5	Head Injury	1
349522_8	Head Injury	1
324964_1	Head Injury	1
356264_3	Head Injury	2
143574_6	Head Injury	1
499323_3	Head Injury	1
90230_2	Head Injury	1
335860_2	Head Injury	1
208351_6	Head Injury	1
351729_1	Head Injury	1
209128_4	Head Injury	1
350913_1	Head Injury	1
305693_3	Head Injury	1
347511_2	Head Injury	1
210058_2	Head Injury	1
245490_4	Head Injury	1
335619_1	Head Injury	1
31049_9	Head Injury	1
392909_1	Head Injury	1
10581_4	Head Injury	1
8138_24	Head Injury	1
140341_3	Head Injury	1
7409_2	Head Injury	1
353791_8	Head Injury	1
156753_1	Head Injury	1
100927_6	Head Injury	1
11447_7	Head Injury	1
460528_4	Head Injury	1
307860_9	Head Injury	1
60656_1	Head Injury	1
48584_4	Head Injury	1
99260_10	Head Injury	1
449214_4	Head Injury	1
199802_18	Head Injury	1
178433_2	Head Injury	1
191084_8	Head Injury	1
205741_4	Head Injury	1
41477_8	Head Injury	1
139574_1	Head Injury	1
365781_10	Head Injury	1
173542_10	Head Injury	1
293959_3	Head Injury	1
274816_6	Head Injury	1
281773_2	Head Injury	1
123345_6	Head Injury	1
240748_11	Head Injury	1
84567_2	Head Injury	1
57886_7	Head Injury	1
398585_6	Head Injury	1
128330_1	Head Injury	1
375892_6	Head Injury	1
64364_1	Head Injury	1
333527_13	Head Injury	1
281770_2	Head Injury	1
20623_1	Head Injury	1
196573_3	Head Injury	1
302275_1	Head Injury	1
322107_6	Head Injury	1
78827_3	Head Injury	1
364542_2	Head Injury	1
183572_9	Head Injury	1
256334_1	Head Injury	1
320216_4	Head Injury	1
329692_7	Head Injury	2
75995_4	Head Injury	1
329834_15	Head Injury	1
208407_19	Head Injury	1
384408_1	Head Injury	1
499603_1	Head Injury	1
353214_1	Head Injury	1
90569_4	Head Injury	1
94400_9	Head Injury	1
325393_13	Head Injury	1
309234_10	Head Injury	1
411916_3	Head Injury	1
232733_1	Head Injury	1
392644_3	Head Injury	1
97534_1	Head Injury	1
472864_1	Head Injury	1
489542_1	Head Injury	1
220853_1	Head Injury	1
336151_5	Head Injury	1
112084_26	Head Injury	1
213562_1	Head Injury	1
353816_7	Head Injury	1
206311_4	Head Injury	1
358934_17	Head Injury	1
311853_11	Head Injury	1
76965_2	Head Injury	1
484409_5	Head Injury	1
50704_2	Head Injury	1
162133_9	Head Injury	1
125518_13	Head Injury	1
106639_1	Head Injury	1
413829_3	Head Injury	1
44215_2	Head Injury	1
204833_2	Head Injury	1
495281_2	Head Injury	1
95766_1	Head Injury	1
141754_2	Head Injury	1
407382_4	Head Injury	1
278056_1	Head Injury	1
418271_1	Head Injury	1
388516_3	Head Injury	1
208530_6	Head Injury	1
395340_1	Head Injury	1
189374_2	Head Injury	1
180388_2	Head Injury	1
316407_13	Head Injury	1
273712_6	Head Injury	1
393329_3	Head Injury	1
290811_2	Head Injury	1
46523_3	Head Injury	1
308172_2	Head Injury	1
325284_4	Head Injury	1
330642_2	Head Injury	1
309552_7	Head Injury	1
466932_4	Head Injury	1
249937_2	Head Injury	1
113984_6	Head Injury	1
329840_5	Head Injury	1
98016_3	Head Injury	1
110724_1	Head Injury	1
322704_1	Head Injury	1
87852_8	Head Injury	1
243919_11	Head Injury	1
119876_28	Head Injury	1
283003_9	Head Injury	1
291208_1	Head Injury	1
160511_2	Head Injury	1
121168_9	Head Injury	1
190447_7	Head Injury	1
500229_9	Head Injury	1
311149_2	Head Injury	1
408705_1	Head Injury	1
356496_1	Head Injury	1
160995_1	Head Injury	1
116637_8	Head Injury	1
443660_1	Head Injury	1
250756_11	Head Injury	1
340493_11	Head Injury	1
152007_11	Head Injury	1
452577_9	Head Injury	1
37057_2	Head Injury	1
12287_1	Head Injury	1
161013_1	Head Injury	1
43330_1	Head Injury	1
310422_3	Head Injury	1
455046_5	Head Injury	1
308460_16	Head Injury	1
389817_1	Head Injury	1
9178_9	Head Injury	1
352787_1	Head Injury	1
402700_2	Head Injury	1
200004_2	Head Injury	1
13569_3	Head Injury	1
334796_1	Head Injury	1
244428_1	Head Injury	1
148930_2	Head Injury	1
474560_1	Head Injury	1
474455_4	Head Injury	1
302047_2	Head Injury	1
50943_2	Head Injury	1
71925_2	Head Injury	1
437036_4	Head Injury	1
124657_2	Head Injury	1
405309_1	Head Injury	1
345478_1	Head Injury	1
20010_3	Head Injury	1
57496_3	Head Injury	1
321938_4	Head Injury	1
266900_3	Head Injury	1
316326_2	Head Injury	1
208388_1	Head Injury	1
420872_12	Head Injury	1
111787_3	Head Injury	1
370626_15	Head Injury	1
366010_2	Head Injury	1
53069_6	Head Injury	2
50457_14	Head Injury	1
185682_10	Head Injury	1
302380_8	Head Injury	1
389107_11	Head Injury	1
466196_1	Head Injury	1
373350_3	Head Injury	1
104745_4	Head Injury	1
368529_2	Head Injury	1
2741_1	Head Injury	1
301860_1	Head Injury	1
248341_7	Head Injury	1
379509_4	Head Injury	1
344063_2	Head Injury	1
145374_6	Head Injury	1
58492_5	Head Injury	1
281585_3	Head Injury	1
421598_23	Head Injury	1
269602_25	Head Injury	1
14094_1	Head Injury	1
446726_14	Head Injury	1
352774_3	Head Injury	1
301148_7	Head Injury	1
499739_8	Head Injury	1
197635_3	Head Injury	1
363658_10	Head Injury	1
237373_6	Head Injury	1
320316_9	Head Injury	1
458330_5	Head Injury	1
18230_2	Head Injury	1
369763_4	Head Injury	1
462453_9	Head Injury	1
231715_4	Head Injury	1
28751_3	Head Injury	1
201694_1	Head Injury	1
99739_1	Head Injury	1
299063_1	Head Injury	1
480096_5	Head Injury	1
323052_3	Head Injury	1
308484_2	Head Injury	1
187694_3	Head Injury	1
426963_3	Head Injury	1
356112_4	Head Injury	1
147420_8	Head Injury	1
121392_18	Head Injury	1
240879_2	Head Injury	1
110979_2	Head Injury	1
358482_1	Head Injury	1
221261_4	Head Injury	1
201485_16	Head Injury	1
365681_20	Head Injury	1
41458_1	Head Injury	1
184554_10	Head Injury	1
184596_16	Head Injury	1
206833_9	Head Injury	1
423258_1	Head Injury	1
89354_6	Head Injury	1
360275_22	Head Injury	1
66080_1	Head Injury	1
161976_12	Head Injury	1
396127_5	Head Injury	1
456784_2	Head Injury	1
420037_6	Head Injury	1
229131_19	Head Injury	1
200099_2	Head Injury	1
245095_1	Head Injury	1
180461_14	Head Injury	1
165895_1	Head Injury	1
458246_5	Head Injury	1
493088_3	Head Injury	1
110049_5	Head Injury	1
400652_5	Head Injury	1
290785_2	Head Injury	1
347970_1	Head Injury	1
218882_1	Head Injury	1
218298_2	Head Injury	1
275614_1	Head Injury	1
229500_5	Head Injury	1
328352_9	Head Injury	1
206915_5	Head Injury	1
427593_5	Head Injury	1
364561_5	Head Injury	1
216447_8	Head Injury	1
498269_4	Head Injury	1
420097_6	Head Injury	1
493276_3	Head Injury	1
222946_7	Head Injury	1
281982_8	Head Injury	1
313246_4	Head Injury	1
39151_5	Head Injury	1
394787_1	Head Injury	1
330382_8	Head Injury	1
461671_5	Head Injury	1
120280_8	Head Injury	1
423352_2	Head Injury	1
350741_6	Head Injury	1
423979_1	Head Injury	1
136732_11	Head Injury	2
188056_1	Head Injury	1
17614_1	Head Injury	1
360114_1	Head Injury	1
256815_3	Head Injury	1
252141_1	Head Injury	1
154099_2	Head Injury	1
368999_3	Head Injury	1
74518_4	Head Injury	1
118478_1	Head Injury	1
21731_1	Head Injury	1
273738_5	Head Injury	1
82939_5	Head Injury	1
44205_8	Head Injury	1
57164_3	Head Injury	1
191644_1	Head Injury	1
213313_1	Head Injury	1
110162_5	Head Injury	1
227792_2	Head Injury	1
285308_6	Head Injury	1
387708_1	Head Injury	1
236604_2	Head Injury	1
413312_4	Head Injury	1
347743_37	Head Injury	1
359363_5	Head Injury	1
433149_14	Head Injury	1
461006_7	Head Injury	1
190606_2	Head Injury	1
319662_5	Head Injury	1
101620_3	Head Injury	1
213355_1	Head Injury	1
465082_3	Head Injury	1
291218_1	Head Injury	1
400652_6	Head Injury	1
57198_1	Head Injury	1
55328_1	Head Injury	1
76876_1	Head Injury	1
70635_2	Head Injury	1
369385_6	Head Injury	1
199083_6	Head Injury	1
57211_1	Head Injury	1
164745_4	Head Injury	1
43437_7	Head Injury	1
77515_8	Head Injury	1
209911_1	Head Injury	1
76899_1	Head Injury	1
178192_1	Head Injury	1
90613_12	Head Injury	1
243840_4	Head Injury	1
296327_3	Head Injury	1
6370_10	Head Injury	1
304233_10	Head Injury	1
23682_1	Head Injury	1
333773_2	Head Injury	1
282048_2	Head Injury	1
343291_1	Head Injury	1
60554_5	Head Injury	1
72583_2	Head Injury	1
130322_4	Head Injury	1
127968_2	Head Injury	1
188296_1	Head Injury	1
39472_2	Head Injury	1
21663_6	Head Injury	1
177313_1	Head Injury	1
105791_1	Head Injury	1
25710_1	Head Injury	1
224392_2	Head Injury	1
177517_4	Head Injury	1
315777_2	Head Injury	1
132665_6	Head Injury	1
239969_14	Head Injury	1
23659_4	Head Injury	1
210833_1	Head Injury	1
18615_7	Head Injury	1
351689_1	Head Injury	1
65748_11	Head Injury	1
75790_14	Head Injury	1
485261_8	Head Injury	1
170692_5	Head Injury	1
18661_1	Head Injury	1
463053_2	Head Injury	1
350151_1	Head Injury	1
352935_3	Head Injury	1
70344_11	Head Injury	1
464608_4	Head Injury	1
291565_2	Head Injury	1
96568_2	Head Injury	1
55570_1	Head Injury	1
295616_5	Head Injury	1
237689_5	Head Injury	1
382456_6	Head Injury	1
258899_2	Head Injury	1
473517_2	Head Injury	1
70734_1	Head Injury	1
86893_11	Head Injury	1
352556_2	Head Injury	1
338422_11	Head Injury	1
361646_8	Head Injury	1
348343_2	Head Injury	1
245530_1	Head Injury	1
175650_1	Head Injury	1
14126_4	Head Injury	1
381240_2	Head Injury	1
132940_1	Head Injury	1
323724_3	Head Injury	2
419982_1	Head Injury	1
434015_11	Head Injury	1
449283_2	Head Injury	1
84327_4	Head Injury	1
61615_7	Head Injury	1
16393_3	Head Injury	1
252017_12	Head Injury	1
375459_10	Head Injury	1
74459_3	Head Injury	1
45003_1	Head Injury	1
176647_5	Head Injury	1
307836_1	Head Injury	1
423993_5	Head Injury	1
230348_1	Head Injury	1
304733_2	Head Injury	1
421111_9	Head Injury	1
351047_1	Head Injury	1
200121_3	Head Injury	1
357734_25	Head Injury	1
10779_9	Head Injury	1
253200_1	Head Injury	1
334420_15	Head Injury	1
423740_4	Head Injury	1
292250_4	Head Injury	1
12079_1	Head Injury	1
358262_2	Head Injury	1
280418_2	Head Injury	1
216720_12	Head Injury	1
249735_2	Head Injury	1
254313_4	Head Injury	1
215483_4	Head Injury	1
35719_24	Head Injury	1
499515_6	Head Injury	1
234610_1	Head Injury	1
427510_2	Head Injury	1
391007_2	Head Injury	1
252285_1	Head Injury	1
299463_1	Head Injury	1
178209_4	Head Injury	1
150368_1	Head Injury	1
165936_4	Head Injury	1
322019_6	Head Injury	1
51809_1	Head Injury	1
14272_8	Head Injury	1
95734_4	Head Injury	1
361226_12	Head Injury	1
53606_5	Head Injury	1
24797_9	Head Injury	1
68885_8	Head Injury	1
217343_9	Head Injury	1
203909_1	Head Injury	1
317505_2	Head Injury	1
334536_5	Head Injury	1
277040_20	Head Injury	1
244233_1	Head Injury	1
337001_4	Head Injury	1
135627_5	Head Injury	1
324909_1	Head Injury	1
60519_17	Head Injury	1
422045_2	Head Injury	1
95487_3	Head Injury	1
436775_1	Head Injury	1
436728_2	Head Injury	1
473710_2	Head Injury	1
34211_4	Head Injury	2
66433_4	Head Injury	1
67836_3	Head Injury	1
41618_21	Head Injury	1
206762_4	Head Injury	1
76709_1	Head Injury	1
1523_12	Head Injury	1
36576_8	Head Injury	1
310413_1	Head Injury	1
61081_3	Head Injury	1
181192_1	Head Injury	1
402259_3	Head Injury	1
147140_1	Head Injury	1
291841_1	Head Injury	1
253391_1	Head Injury	1
261242_1	Head Injury	1
369434_5	Head Injury	1
2547_1	Head Injury	1
38545_3	Head Injury	1
117240_5	Head Injury	1
254047_14	Head Injury	1
404043_2	Head Injury	1
158224_4	Head Injury	1
270252_2	Head Injury	1
399589_1	Head Injury	1
227376_6	Head Injury	1
87149_7	Head Injury	1
459682_6	Head Injury	1
128375_2	Head Injury	1
185084_20	Head Injury	1
53606_6	Head Injury	1
79108_21	Head Injury	1
444177_1	Head Injury	1
405140_1	Head Injury	1
78694_1	Head Injury	1
213453_6	Head Injury	1
408344_8	Head Injury	1
152007_12	Head Injury	1
299204_7	Head Injury	1
194563_3	Head Injury	1
196709_1	Head Injury	1
377080_1	Head Injury	1
244656_15	Head Injury	1
92728_3	Head Injury	1
440549_4	Head Injury	1
383966_3	Head Injury	1
225197_2	Head Injury	1
165933_2	Head Injury	1
442250_6	Head Injury	1
239246_1	Head Injury	1
204861_2	Head Injury	1
132209_6	Head Injury	1
462116_9	Head Injury	1
242862_2	Head Injury	1
501555_6	Head Injury	1
144835_5	Head Injury	1
452468_5	Head Injury	1
415580_2	Head Injury	1
301312_5	Head Injury	1
209397_10	Head Injury	1
334014_6	Head Injury	1
225606_4	Head Injury	1
201920_1	Head Injury	1
134814_5	Head Injury	1
212983_2	Head Injury	1
331370_8	Head Injury	1
342588_11	Head Injury	1
112182_1	Head Injury	1
262154_1	Head Injury	1
304072_4	Head Injury	1
361335_1	Head Injury	1
2377_3	Head Injury	1
400533_6	Head Injury	1
379417_1	Head Injury	1
32825_13	Head Injury	1
22402_1	Head Injury	1
451660_10	Head Injury	1
201634_2	Head Injury	1
186094_7	Head Injury	1
114421_1	Head Injury	1
136392_5	Head Injury	1
79352_3	Head Injury	1
116152_1	Head Injury	1
99133_1	Head Injury	1
112019_2	Head Injury	1
74779_1	Head Injury	1
31952_2	Head Injury	1
35818_8	Head Injury	1
248954_1	Head Injury	1
216650_6	Head Injury	1
139574_2	Head Injury	1
293635_1	Head Injury	1
342824_15	Head Injury	1
474972_3	Head Injury	1
73816_3	Head Injury	1
150205_5	Head Injury	1
170638_3	Head Injury	1
155137_3	Head Injury	1
173702_1	Head Injury	1
174353_1	Head Injury	1
51869_1	Head Injury	1
323546_5	Head Injury	1
204700_2	Head Injury	1
125238_1	Head Injury	1
223571_3	Head Injury	1
223961_3	Head Injury	1
361506_12	Head Injury	1
41970_1	Head Injury	1
263023_1	Head Injury	1
116207_1	Head Injury	1
135759_1	Head Injury	1
373468_1	Head Injury	1
253322_2	Head Injury	1
264006_1	Head Injury	1
186303_10	Head Injury	1
88928_5	Head Injury	1
310319_1	Head Injury	1
70446_7	Head Injury	1
261740_12	Head Injury	1
117512_2	Head Injury	1
377979_2	Head Injury	1
443515_2	Head Injury	1
171122_1	Head Injury	1
281294_9	Head Injury	1
420779_2	Head Injury	1
28493_1	Head Injury	1
319555_3	Head Injury	1
166374_5	Head Injury	1
124137_31	Head Injury	1
292952_3	Head Injury	1
131133_3	Head Injury	1
476364_5	Head Injury	1
217545_12	Head Injury	1
323941_8	Head Injury	1
286351_1	Head Injury	1
89362_1	Head Injury	1
64937_2	Head Injury	1
218960_2	Head Injury	1
265542_7	Head Injury	1
95738_4	Head Injury	1
82017_3	Head Injury	1
89449_1	Head Injury	1
228623_2	Head Injury	1
27631_6	Head Injury	1
325683_28	Head Injury	1
367937_2	Head Injury	1
362396_1	Head Injury	1
111089_1	Head Injury	1
326415_4	Head Injury	1
268846_6	Head Injury	1
437598_5	Head Injury	1
116128_1	Head Injury	1
90647_3	Head Injury	1
111676_1	Head Injury	1
117989_1	Head Injury	1
55345_3	Head Injury	1
435377_6	Head Injury	1
157845_13	Head Injury	1
106822_2	Head Injury	1
290456_4	Head Injury	1
252456_1	Head Injury	1
412398_20	Head Injury	1
275248_5	Head Injury	1
182451_2	Head Injury	1
110732_5	Head Injury	1
122973_1	Head Injury	1
198813_2	Head Injury	1
242495_7	Head Injury	1
229242_10	Head Injury	1
310055_3	Head Injury	1
100085_5	Head Injury	1
474174_1	Head Injury	1
1542_1	Head Injury	1
330596_4	Head Injury	1
50722_8	Head Injury	1
466856_1	Head Injury	1
294469_1	Head Injury	1
126719_1	Head Injury	1
441436_3	Head Injury	1
327104_1	Head Injury	1
257240_2	Head Injury	1
384531_5	Head Injury	1
119878_9	Head Injury	1
44838_2	Head Injury	1
330757_8	Head Injury	1
298366_13	Head Injury	1
359647_26	Head Injury	1
27102_9	Head Injury	1
22177_1	Head Injury	1
269978_1	Head Injury	1
303657_6	Head Injury	1
69366_1	Head Injury	1
27672_4	Head Injury	1
89880_3	Head Injury	1
459351_7	Head Injury	1
428029_5	Head Injury	1
51931_8	Head Injury	1
185083_2	Head Injury	1
233969_10	Head Injury	1
307521_1	Head Injury	1
94643_11	Head Injury	1
307471_2	Head Injury	1
129237_1	Head Injury	1
385561_7	Head Injury	1
247931_9	Head Injury	1
400267_1	Head Injury	1
380607_2	Head Injury	1
306304_9	Head Injury	1
353328_3	Head Injury	1
330466_2	Head Injury	1
412141_1	Head Injury	1
284082_2	Head Injury	1
19865_4	Head Injury	1
91124_1	Head Injury	1
171399_1	Head Injury	1
229217_8	Head Injury	1
410686_2	Head Injury	1
376790_1	Head Injury	1
337625_6	Head Injury	1
254107_5	Head Injury	1
427948_3	Head Injury	1
429333_1	Head Injury	1
272359_2	Head Injury	1
438328_7	Head Injury	1
381135_33	Head Injury	1
267784_1	Head Injury	1
91138_1	Head Injury	1
113865_13	Head Injury	1
172573_1	Head Injury	1
174149_1	Head Injury	1
381136_12	Head Injury	1
385288_3	Head Injury	1
309285_17	Head Injury	1
73568_6	Head Injury	1
312827_5	Head Injury	1
354409_4	Head Injury	1
181359_1	Head Injury	1
87615_7	Head Injury	1
375225_1	Head Injury	1
212708_2	Head Injury	1
368494_10	Head Injury	1
33174_1	Head Injury	1
500127_4	Head Injury	1
23312_2	Head Injury	1
281525_2	Head Injury	1
120421_3	Head Injury	1
198924_5	Head Injury	1
206202_8	Head Injury	1
363201_2	Head Injury	1
300392_3	Head Injury	1
278231_1	Head Injury	1
198723_1	Head Injury	1
443839_6	Head Injury	1
46017_1	Head Injury	1
280730_3	Head Injury	1
120538_1	Head Injury	1
328267_17	Head Injury	2
172034_2	Head Injury	1
370287_11	Head Injury	1
175736_6	Head Injury	1
169873_5	Head Injury	1
306766_3	Head Injury	1
54884_1	Head Injury	1
83871_1	Head Injury	1
71149_1	Head Injury	1
226420_4	Head Injury	1
349678_15	Head Injury	1
202100_1	Head Injury	1
156361_5	Head Injury	1
432022_1	Head Injury	1
461878_2	Head Injury	1
36246_3	Head Injury	1
377080_2	Head Injury	1
19706_2	Head Injury	1
177463_3	Head Injury	1
437817_8	Head Injury	1
450893_13	Head Injury	1
102638_1	Head Injury	1
350402_1	Head Injury	1
195649_5	Head Injury	1
276624_1	Head Injury	1
287353_3	Head Injury	1
209935_3	Head Injury	1
135483_1	Head Injury	1
290838_35	Head Injury	1
294840_4	Head Injury	1
122783_3	Head Injury	1
80184_2	Head Injury	1
14072_1	Head Injury	1
36849_1	Head Injury	1
122370_3	Head Injury	1
318786_3	Head Injury	1
360071_2	Head Injury	1
115282_1	Head Injury	1
215895_1	Head Injury	1
173546_1	Head Injury	1
220774_3	Head Injury	1
208384_1	Head Injury	1
169975_9	Head Injury	1
193586_1	Head Injury	1
89453_2	Head Injury	1
351494_7	Head Injury	1
131258_3	Head Injury	1
196884_1	Head Injury	1
356094_3	Head Injury	1
320794_2	Head Injury	1
347294_2	Head Injury	1
266156_3	Head Injury	1
335145_2	Head Injury	1
282147_6	Head Injury	1
61224_1	Head Injury	1
53951_1	Head Injury	1
18467_4	Head Injury	1
12661_3	Head Injury	1
60152_9	Head Injury	1
34090_1	Head Injury	1
367662_7	Head Injury	1
249314_8	Head Injury	1
18464_4	Head Injury	1
105377_1	Head Injury	1
3213_6	Head Injury	1
320957_5	Head Injury	1
219803_6	Head Injury	1
240708_2	Head Injury	1
124496_1	Head Injury	1
153262_2	Head Injury	1
460133_4	Head Injury	1
60487_2	Head Injury	1
57879_8	Head Injury	1
95164_3	Head Injury	1
77633_1	Head Injury	1
471926_1	Head Injury	1
6397_1	Head Injury	1
176226_1	Head Injury	1
351421_27	Head Injury	1
21954_3	Head Injury	1
278476_5	Head Injury	1
69537_2	Head Injury	1
47242_9	Head Injury	1
308810_3	Head Injury	1
162409_11	Head Injury	1
428289_1	Head Injury	1
35350_1	Head Injury	1
295565_1	Head Injury	1
103113_8	Head Injury	1
479283_11	Head Injury	1
374078_6	Head Injury	1
197796_2	Head Injury	1
94917_17	Head Injury	1
344287_2	Head Injury	1
315386_15	Head Injury	1
212602_3	Head Injury	1
307984_2	Head Injury	1
291098_2	Head Injury	1
176359_1	Head Injury	1
341910_6	Head Injury	1
35424_4	Head Injury	1
489392_7	Head Injury	1
357646_7	Head Injury	1
51359_3	Head Injury	1
319411_2	Head Injury	1
192535_1	Head Injury	1
281378_8	Head Injury	1
265713_1	Head Injury	1
284454_3	Head Injury	1
94449_1	Head Injury	1
163673_3	Head Injury	1
115288_8	Head Injury	1
393735_7	Head Injury	1
210025_4	Head Injury	1
372541_5	Head Injury	1
324275_1	Head Injury	1
30711_6	Head Injury	1
64672_2	Head Injury	1
177124_1	Head Injury	1
368191_7	Head Injury	1
398412_3	Head Injury	1
155066_1	Head Injury	1
447593_3	Head Injury	1
95336_1	Head Injury	1
315921_1	Head Injury	1
35438_3	Head Injury	1
4128_1	Head Injury	1
259037_13	Head Injury	1
33519_5	Head Injury	1
289382_1	Head Injury	1
126434_6	Head Injury	1
417971_10	Head Injury	1
295409_1	Head Injury	1
457170_2	Head Injury	1
50011_1	Head Injury	1
326636_17	Head Injury	1
392716_10	Head Injury	1
211704_4	Head Injury	1
377096_1	Head Injury	1
49792_2	Head Injury	1
314262_1	Head Injury	1
79059_1	Head Injury	1
227351_8	Head Injury	1
308024_2	Head Injury	1
342636_4	Head Injury	1
282264_3	Head Injury	1
291212_4	Head Injury	1
68509_6	Head Injury	1
394116_4	Head Injury	1
123338_1	Head Injury	1
110733_1	Head Injury	1
64229_2	Head Injury	1
300435_4	Head Injury	1
29548_4	Head Injury	1
470232_23	Head Injury	1
364195_9	Head Injury	1
232439_19	Head Injury	1
274540_4	Head Injury	1
83773_4	Head Injury	1
234098_6	Head Injury	1
150384_3	Head Injury	1
402140_24	Head Injury	1
43361_3	Head Injury	1
335569_8	Head Injury	1
285660_3	Head Injury	1
167186_2	Head Injury	1
32205_1	Head Injury	1
295448_4	Head Injury	1
412708_1	Head Injury	1
193724_3	Head Injury	1
57651_3	Head Injury	1
360438_15	Head Injury	1
215558_3	Head Injury	1
342292_1	Head Injury	1
402340_17	Head Injury	1
118833_6	Head Injury	1
75729_2	Head Injury	1
113841_4	Head Injury	1
265726_1	Head Injury	1
41968_4	Head Injury	1
54893_1	Head Injury	1
81852_1	Head Injury	1
189348_7	Head Injury	1
436621_1	Head Injury	1
203377_27	Head Injury	1
215054_5	Head Injury	1
204553_2	Head Injury	1
392866_1	Head Injury	1
499955_4	Head Injury	1
306025_2	Head Injury	1
187092_1	Head Injury	1
254615_1	Head Injury	1
225097_3	Head Injury	1
272178_4	Head Injury	1
417547_6	Head Injury	1
293678_1	Head Injury	1
196856_2	Head Injury	1
213039_1	Head Injury	1
77484_12	Head Injury	1
249142_13	Head Injury	1
237315_13	Head Injury	1
214070_8	Head Injury	1
495952_2	Head Injury	1
199896_2	Head Injury	1
142771_21	Head Injury	1
378152_1	Head Injury	1
67762_6	Head Injury	1
271981_7	Head Injury	1
84482_8	Head Injury	1
2519_8	Head Injury	1
204654_3	Head Injury	1
101006_1	Head Injury	1
188517_6	Head Injury	1
316775_1	Head Injury	1
178460_12	Head Injury	1
142528_1	Head Injury	1
203671_6	Head Injury	1
159397_1	Head Injury	1
319697_1	Head Injury	1
41139_3	Head Injury	1
252373_11	Head Injury	1
234133_27	Head Injury	1
286236_24	Head Injury	1
89577_6	Head Injury	1
182958_2	Head Injury	1
309491_1	Head Injury	1
68000_8	Head Injury	1
10991_1	Head Injury	1
170130_1	Head Injury	1
5184_7	Head Injury	1
115617_5	Head Injury	1
143338_1	Head Injury	1
380911_10	Head Injury	1
366852_4	Head Injury	1
251547_4	Head Injury	1
255197_1	Head Injury	1
267211_4	Head Injury	1
166448_7	Head Injury	1
10283_5	Head Injury	1
432048_5	Head Injury	1
312982_10	Head Injury	1
80993_1	Head Injury	1
146020_18	Head Injury	1
219371_3	Head Injury	2
419681_3	Head Injury	1
456880_19	Head Injury	1
196856_4	Head Injury	1
78795_4	Head Injury	1
85055_7	Head Injury	1
192388_2	Head Injury	1
181128_1	Head Injury	1
255219_1	Head Injury	1
133144_2	Head Injury	1
265773_5	Head Injury	1
181893_7	Head Injury	1
120561_1	Head Injury	1
222544_11	Head Injury	1
220227_6	Head Injury	1
326619_6	Head Injury	1
16735_2	Head Injury	1
79216_1	Head Injury	1
139687_4	Head Injury	1
362906_13	Head Injury	1
389119_8	Head Injury	1
193403_1	Head Injury	1
41597_2	Head Injury	1
156186_22	Head Injury	1
116556_3	Head Injury	1
189125_1	Head Injury	1
27469_2	Head Injury	1
310317_1	Head Injury	1
40861_5	Head Injury	1
418722_6	Head Injury	1
313233_8	Head Injury	1
383366_4	Head Injury	1
27895_1	Head Injury	1
321574_3	Head Injury	1
375250_2	Head Injury	1
147157_5	Head Injury	1
417126_9	Head Injury	1
35041_1	Head Injury	1
331009_16	Head Injury	1
257502_1	Head Injury	1
273279_3	Head Injury	1
467706_12	Head Injury	1
125963_2	Head Injury	1
298777_1	Head Injury	1
456761_8	Head Injury	1
281953_2	Head Injury	1
125475_7	Head Injury	1
168751_3	Head Injury	1
405564_3	Head Injury	1
320812_1	Head Injury	1
408092_1	Head Injury	1
227798_5	Head Injury	1
276005_1	Head Injury	1
8135_7	Head Injury	1
304769_2	Head Injury	1
444436_3	Head Injury	1
322845_3	Head Injury	1
296245_2	Head Injury	1
213036_1	Head Injury	1
188457_4	Head Injury	1
309828_7	Head Injury	1
317204_3	Head Injury	1
83432_3	Head Injury	1
218543_4	Head Injury	1
313339_13	Head Injury	1
396128_4	Head Injury	1
354910_4	Head Injury	1
215936_1	Head Injury	1
112208_5	Head Injury	1
94701_4	Head Injury	1
170129_3	Head Injury	1
29117_3	Head Injury	1
240532_1	Head Injury	1
310327_3	Head Injury	1
290918_3	Head Injury	1
163016_3	Head Injury	1
166428_10	Head Injury	1
171374_1	Head Injury	1
45061_7	Head Injury	1
462675_6	Head Injury	1
307170_2	Head Injury	1
212617_3	Head Injury	1
26908_11	Head Injury	1
43323_2	Head Injury	1
318502_2	Head Injury	1
471264_7	Head Injury	1
112501_1	Head Injury	1
15967_3	Head Injury	2
397960_8	Head Injury	1
313842_1	Head Injury	1
194514_6	Head Injury	1
411508_15	Head Injury	1
270446_3	Head Injury	1
115709_50	Head Injury	1
219436_4	Head Injury	1
212394_9	Head Injury	1
89529_2	Head Injury	1
305162_2	Head Injury	1
337926_3	Head Injury	1
447975_2	Head Injury	1
172996_4	Head Injury	1
45480_1	Head Injury	1
139084_11	Head Injury	1
132963_11	Head Injury	1
288693_1	Head Injury	1
259571_1	Head Injury	1
178807_14	Head Injury	1
395741_1	Head Injury	1
114645_3	Head Injury	1
345130_1	Head Injury	1
169045_2	Head Injury	1
259868_3	Head Injury	1
143942_9	Head Injury	1
359620_7	Head Injury	1
273029_1	Head Injury	1
352281_11	Head Injury	1
208306_7	Head Injury	1
321674_1	Head Injury	1
47952_3	Head Injury	1
293792_2	Head Injury	1
262153_2	Head Injury	1
380042_8	Head Injury	1
165785_4	Head Injury	2
259597_1	Head Injury	1
33441_2	Head Injury	2
191168_1	Head Injury	1
191169_1	Head Injury	1
373945_5	Head Injury	1
32988_8	Head Injury	1
218873_7	Head Injury	1
498769_1	Head Injury	1
343512_4	Head Injury	1
357362_6	Head Injury	1
307175_1	Head Injury	1
139075_2	Head Injury	1
389224_10	Head Injury	1
185313_2	Head Injury	1
38009_6	Head Injury	1
40504_1	Head Injury	1
114442_1	Head Injury	1
105486_4	Head Injury	1
58426_2	Head Injury	1
338840_8	Head Injury	1
61736_17	Head Injury	1
476622_5	Head Injury	1
42620_11	Head Injury	1
59295_4	Head Injury	1
357230_3	Head Injury	1
390880_2	Head Injury	1
191206_1	Head Injury	1
410546_3	Head Injury	1
252395_7	Head Injury	1
134463_2	Head Injury	1
83104_2	Head Injury	1
92507_6	Head Injury	1
205075_12	Head Injury	1
172881_3	Head Injury	1
395016_2	Head Injury	1
351592_14	Head Injury	1
414887_1	Head Injury	1
340377_16	Head Injury	1
22864_6	Head Injury	1
441947_14	Head Injury	2
312787_8	Head Injury	1
127930_2	Head Injury	1
259588_1	Head Injury	1
197794_5	Head Injury	1
208843_30	Head Injury	1
281659_1	Head Injury	1
107187_2	Head Injury	1
380440_9	Head Injury	1
254976_20	Head Injury	1
117078_1	Head Injury	1
255241_2	Head Injury	1
347915_8	Head Injury	1
288294_6	Head Injury	1
1191_2	Head Injury	1
111653_2	Head Injury	1
129339_2	Head Injury	1
146107_1	Head Injury	1
222098_5	Head Injury	1
119514_1	Head Injury	1
137925_1	Head Injury	1
25593_4	Head Injury	1
96209_1	Head Injury	1
122041_9	Head Injury	1
389040_11	Head Injury	1
292193_1	Head Injury	1
294668_6	Head Injury	1
488621_3	Head Injury	1
365760_11	Head Injury	1
75619_6	Head Injury	1
176191_1	Head Injury	1
278974_1	Head Injury	1
216350_8	Head Injury	1
214947_3	Head Injury	1
253614_4	Head Injury	1
280142_1	Head Injury	1
62456_4	Head Injury	1
113118_9	Head Injury	1
71196_1	Head Injury	1
73422_2	Head Injury	1
72334_5	Head Injury	1
176403_4	Head Injury	1
290290_8	Head Injury	1
66922_7	Head Injury	1
204354_1	Head Injury	1
356436_2	Head Injury	1
103816_3	Head Injury	1
258857_13	Head Injury	1
300611_1	Head Injury	1
41361_4	Head Injury	1
375900_4	Head Injury	1
72200_11	Head Injury	1
90317_2	Head Injury	1
30095_1	Head Injury	1
199924_5	Head Injury	1
171722_4	Head Injury	1
247792_3	Head Injury	1
67752_3	Head Injury	1
279086_3	Head Injury	1
118383_7	Head Injury	1
279107_1	Head Injury	1
298949_1	Head Injury	1
348731_9	Head Injury	1
5374_1	Head Injury	1
323384_1	Head Injury	1
288632_6	Head Injury	1
126276_5	Head Injury	1
8497_1	Head Injury	1
323385_1	Head Injury	1
333447_8	Head Injury	1
170639_3	Head Injury	1
298740_11	Head Injury	1
319601_2	Head Injury	1
85797_2	Head Injury	1
311158_9	Head Injury	1
283706_5	Head Injury	1
214503_2	Head Injury	1
35698_5	Head Injury	1
74489_5	Head Injury	1
74847_2	Head Injury	1
431449_2	Head Injury	1
204423_1	Head Injury	1
357410_22	Head Injury	1
128498_9	Head Injury	1
350929_10	Head Injury	1
147929_1	Head Injury	1
276258_3	Head Injury	1
122055_2	Head Injury	1
18126_1	Head Injury	1
252447_2	Head Injury	1
306373_2	Head Injury	1
47205_2	Head Injury	1
147937_1	Head Injury	1
4537_2	Head Injury	1
8029_1	Head Injury	1
327493_4	Head Injury	1
28505_1	Head Injury	1
87782_3	Head Injury	2
21717_6	Head Injury	1
204563_3	Head Injury	1
289367_1	Head Injury	1
47798_13	Head Injury	1
47965_1	Head Injury	1
263235_1	Head Injury	1
80898_2	Head Injury	1
264824_1	Head Injury	1
204713_1	Head Injury	1
68620_5	Head Injury	1
140037_26	Head Injury	1
297837_1	Head Injury	1
196556_3	Head Injury	1
232575_2	Head Injury	1
17647_5	Head Injury	1
39714_10	Head Injury	1
228796_12	Head Injury	1
336892_28	Head Injury	2
174258_5	Head Injury	1
388276_3	Head Injury	1
146148_2	Head Injury	1
116172_3	Head Injury	1
37682_2	Head Injury	1
182451_3	Head Injury	1
275241_9	Head Injury	1
188113_2	Head Injury	1
309556_1	Head Injury	1
326315_1	Head Injury	1
431384_7	Head Injury	1
208159_2	Head Injury	1
13665_1	Head Injury	1
354409_8	Head Injury	1
421305_8	Head Injury	1
497926_13	Head Injury	2
153334_13	Head Injury	1
280943_2	Head Injury	1
225513_2	Head Injury	1
223541_13	Head Injury	1
360167_3	Head Injury	1
304745_3	Head Injury	1
12245_1	Head Injury	1
382626_2	Head Injury	1
266501_6	Head Injury	1
412693_1	Head Injury	1
14629_1	Head Injury	1
206833_13	Head Injury	1
232082_3	Head Injury	1
151955_3	Head Injury	1
180214_1	Head Injury	1
130408_1	Head Injury	1
130371_1	Head Injury	1
94475_4	Head Injury	1
294417_6	Head Injury	1
294815_2	Head Injury	1
291992_4	Head Injury	1
329065_5	Head Injury	1
302527_2	Head Injury	1
195431_1	Head Injury	1
238830_3	Head Injury	1
261152_5	Head Injury	1
212134_1	Head Injury	1
119670_6	Head Injury	1
375296_3	Head Injury	1
382647_1	Head Injury	1
353989_1	Head Injury	1
435009_1	Head Injury	1
380959_2	Head Injury	1
110796_3	Head Injury	1
280190_1	Head Injury	1
386435_5	Head Injury	1
40799_5	Head Injury	1
145309_2	Head Injury	1
387159_10	Head Injury	1
206417_3	Head Injury	1
484356_1	Head Injury	1
191548_4	Head Injury	1
135524_10	Head Injury	1
197880_13	Head Injury	1
140149_9	Head Injury	1
300260_1	Head Injury	1
146327_1	Head Injury	1
119470_2	Head Injury	1
351671_1	Head Injury	1
269244_8	Head Injury	1
382334_6	Head Injury	1
67633_1	Head Injury	1
86450_2	Head Injury	1
82673_3	Head Injury	1
311232_1	Head Injury	1
96085_18	Head Injury	1
149656_1	Head Injury	1
64370_2	Head Injury	1
203472_1	Head Injury	1
359428_2	Head Injury	1
182431_1	Head Injury	1
91265_2	Head Injury	1
394881_3	Head Injury	1
25016_3	Head Injury	1
103411_1	Head Injury	1
119419_2	Head Injury	1
481129_11	Head Injury	1
179147_14	Head Injury	1
374256_4	Head Injury	1
191336_4	Head Injury	1
20282_3	Head Injury	1
270417_2	Head Injury	1
310419_8	Head Injury	1
70975_9	Head Injury	1
233932_3	Head Injury	1
235501_6	Head Injury	1
292228_3	Head Injury	1
398922_1	Head Injury	1
405289_3	Head Injury	1
412001_18	Head Injury	1
156186_23	Head Injury	1
37822_6	Head Injury	1
497359_1	Head Injury	1
239449_2	Head Injury	1
374371_1	Head Injury	1
471154_4	Head Injury	1
371437_5	Head Injury	1
171574_10	Head Injury	1
183004_6	Head Injury	1
310178_35	Head Injury	1
48032_6	Head Injury	1
24872_26	Head Injury	1
106930_7	Head Injury	1
290078_1	Head Injury	1
227727_2	Head Injury	1
371484_1	Head Injury	1
126070_12	Head Injury	1
74271_1	Head Injury	1
145609_16	Head Injury	1
102407_1	Head Injury	1
403794_1	Head Injury	1
139529_1	Head Injury	1
160214_10	Head Injury	1
212987_6	Head Injury	1
117077_2	Head Injury	1
70740_1	Head Injury	1
213349_1	Head Injury	1
246871_9	Head Injury	1
265212_1	Head Injury	1
279348_11	Head Injury	1
405400_3	Head Injury	1
182199_3	Head Injury	1
324987_5	Head Injury	1
419288_8	Head Injury	1
319153_3	Head Injury	1
456880_20	Head Injury	1
301670_6	Head Injury	1
233103_1	Head Injury	1
99570_1	Head Injury	1
194595_1	Head Injury	1
231543_8	Head Injury	1
470092_1	Head Injury	1
102179_6	Head Injury	1
234085_7	Head Injury	1
419029_19	Head Injury	1
15716_7	Head Injury	1
396033_1	Head Injury	1
260129_2	Head Injury	1
7147_2	Head Injury	1
5174_2	Head Injury	1
328857_8	Head Injury	2
100900_11	Head Injury	1
114396_4	Head Injury	1
265686_1	Head Injury	1
214179_1	Head Injury	1
176294_2	Head Injury	1
68526_6	Head Injury	1
320247_12	Head Injury	1
271219_1	Head Injury	1
222303_8	Head Injury	1
207984_1	Head Injury	1
255976_1	Head Injury	1
453102_1	Head Injury	1
136203_2	Head Injury	1
102214_22	Head Injury	1
3102_6	Head Injury	1
97827_3	Head Injury	1
280969_7	Head Injury	1
313041_5	Head Injury	1
2371_1	Head Injury	1
209817_6	Head Injury	1
31964_9	Head Injury	1
82401_27	Head Injury	1
462215_5	Head Injury	1
52367_9	Head Injury	1
145809_1	Head Injury	1
178839_1	Head Injury	1
178156_12	Head Injury	1
259721_5	Head Injury	1
225422_6	Head Injury	1
387996_10	Head Injury	1
233782_10	Head Injury	1
359976_1	Head Injury	1
101035_2	Head Injury	2
94086_3	Head Injury	1
67814_9	Head Injury	1
116564_7	Head Injury	1
23905_7	Head Injury	1
177182_2	Head Injury	1
161023_6	Head Injury	1
416042_4	Head Injury	1
216720_18	Head Injury	1
327164_4	Head Injury	1
379559_14	Head Injury	1
10733_10	Head Injury	1
413685_6	Head Injury	1
117302_6	Head Injury	1
64254_5	Head Injury	1
375347_1	Head Injury	1
284496_12	Head Injury	1
339523_2	Head Injury	1
57077_5	Head Injury	1
472119_12	Head Injury	1
266809_2	Head Injury	1
313336_9	Head Injury	1
5912_10	Head Injury	1
373539_3	Head Injury	1
115482_4	Head Injury	1
256760_4	Head Injury	1
122959_5	Head Injury	1
124589_4	Head Injury	1
213885_2	Head Injury	1
103157_6	Head Injury	1
187124_3	Head Injury	1
293541_1	Head Injury	1
289963_4	Head Injury	1
444965_8	Head Injury	1
281378_9	Head Injury	1
212141_1	Head Injury	1
82589_7	Head Injury	1
74504_9	Head Injury	1
272943_1	Head Injury	1
325040_1	Head Injury	1
301582_8	Head Injury	1
239825_3	Head Injury	1
113835_1	Head Injury	1
16193_2	Head Injury	1
310295_3	Head Injury	1
94045_2	Head Injury	1
30431_3	Head Injury	1
94938_1	Head Injury	1
460099_4	Head Injury	1
213342_2	Head Injury	1
497858_6	Head Injury	1
152953_1	Head Injury	1
117933_2	Head Injury	1
231965_1	Head Injury	1
386962_42	Head Injury	1
101462_3	Head Injury	1
353623_28	Head Injury	1
210835_1	Head Injury	1
74205_2	Head Injury	1
266657_1	Head Injury	1
38871_10	Head Injury	1
59299_1	Head Injury	1
355323_1	Head Injury	1
94140_1	Head Injury	1
38834_4	Head Injury	1
69340_9	Head Injury	1
372136_5	Head Injury	1
142516_2	Head Injury	1
188174_2	Head Injury	1
108996_2	Head Injury	1
29122_5	Head Injury	1
274768_7	Head Injury	1
280132_1	Head Injury	1
277013_1	Head Injury	1
70508_7	Head Injury	1
35088_2	Head Injury	1
34525_2	Head Injury	1
103398_2	Head Injury	1
115349_9	Head Injury	1
1001_14	Head Injury	1
212750_1	Head Injury	1
180824_1	Head Injury	1
112511_2	Head Injury	1
477058_3	Head Injury	1
240665_1	Head Injury	1
326737_1	Head Injury	1
170036_1	Head Injury	1
298831_1	Head Injury	1
33976_20	Head Injury	1
278854_1	Head Injury	1
352625_10	Head Injury	1
102504_1	Head Injury	1
389475_10	Head Injury	1
194555_3	Head Injury	1
114912_1	Head Injury	1
250049_11	Head Injury	1
242438_1	Head Injury	1
69335_9	Head Injury	1
379774_2	Head Injury	1
172147_8	Head Injury	1
210506_1	Head Injury	1
426883_1	Head Injury	1
468621_3	Head Injury	1
337597_3	Head Injury	1
204732_1	Head Injury	1
318088_14	Head Injury	1
348916_3	Head Injury	1
312845_5	Head Injury	1
398285_4	Head Injury	1
195654_9	Head Injury	1
79842_24	Head Injury	1
236880_1	Head Injury	1
170091_1	Head Injury	1
6514_1	Head Injury	1
368316_2	Head Injury	1
84826_1	Head Injury	1
216368_10	Head Injury	1
45961_1	Head Injury	1
14526_1	Head Injury	1
177314_2	Head Injury	1
36766_1	Head Injury	1
322731_2	Head Injury	1
144835_7	Head Injury	1
489533_21	Head Injury	1
380526_1	Head Injury	1
317561_9	Head Injury	1
244209_1	Head Injury	1
95941_3	Head Injury	1
489392_9	Head Injury	1
424797_2	Head Injury	1
43641_1	Head Injury	1
22648_1	Head Injury	1
392737_4	Head Injury	1
68011_2	Head Injury	1
269065_3	Head Injury	1
163580_4	Head Injury	1
171754_1	Head Injury	1
500945_3	Head Injury	1
118137_2	Head Injury	1
143339_1	Head Injury	1
232484_6	Head Injury	1
420347_16	Head Injury	1
72899_1	Head Injury	1
290932_2	Head Injury	1
152098_1	Head Injury	1
348113_3	Head Injury	1
12307_3	Head Injury	1
412719_18	Head Injury	1
72111_2	Head Injury	1
87416_6	Head Injury	1
252038_1	Head Injury	1
31359_2	Head Injury	1
284686_8	Head Injury	1
346790_14	Head Injury	1
465436_4	Head Injury	1
196573_7	Head Injury	1
83408_5	Head Injury	1
320549_3	Head Injury	1
132084_6	Head Injury	1
467997_4	Head Injury	1
423971_3	Head Injury	1
327856_4	Head Injury	1
409525_4	Head Injury	1
357455_20	Head Injury	1
42989_1	Head Injury	1
398372_10	Head Injury	1
316685_5	Head Injury	1
209261_3	Head Injury	1
171757_1	Head Injury	1
274832_2	Head Injury	1
7046_11	Head Injury	1
92630_1	Head Injury	1
96230_2	Head Injury	1
224361_18	Head Injury	1
33345_2	Head Injury	1
114549_8	Head Injury	1
169404_3	Head Injury	1
147117_10	Head Injury	1
89209_4	Head Injury	1
253392_9	Head Injury	1
141787_3	Head Injury	1
77396_1	Head Injury	1
345965_5	Head Injury	1
64237_5	Head Injury	1
214730_3	Head Injury	1
389238_5	Head Injury	1
16700_2	Head Injury	1
78822_1	Head Injury	1
349188_3	Head Injury	1
280334_2	Head Injury	1
353595_1	Head Injury	1
190619_1	Head Injury	1
215767_1	Head Injury	1
345895_6	Head Injury	1
99121_3	Head Injury	1
175194_8	Head Injury	1
444251_3	Head Injury	1
259583_2	Head Injury	1
200535_4	Head Injury	1
39749_9	Head Injury	1
194511_8	Head Injury	1
173420_3	Head Injury	1
5330_15	Head Injury	1
368808_3	Head Injury	1
127911_2	Head Injury	1
75761_4	Head Injury	1
445984_3	Head Injury	1
231049_8	Head Injury	1
274521_10	Head Injury	1
280131_3	Head Injury	1
277575_1	Head Injury	1
83420_2	Head Injury	1
16738_5	Head Injury	1
276958_1	Head Injury	1
170082_1	Head Injury	1
74899_10	Head Injury	1
176924_7	Head Injury	1
286693_3	Head Injury	1
205270_1	Head Injury	1
227678_3	Head Injury	1
172624_3	Head Injury	1
15233_6	Head Injury	1
60662_2	Head Injury	1
158988_1	Head Injury	1
196437_2	Head Injury	1
211305_14	Head Injury	1
106750_9	Head Injury	1
221297_7	Head Injury	1
156768_10	Head Injury	1
294987_3	Head Injury	1
207105_1	Head Injury	1
47631_6	Head Injury	1
121220_1	Head Injury	1
98810_3	Head Injury	1
267617_2	Head Injury	1
91527_5	Head Injury	1
64931_5	Head Injury	1
176222_2	Head Injury	1
138675_1	Head Injury	1
30785_2	Head Injury	1
248682_2	Head Injury	1
38000_1	Head Injury	1
272061_1	Head Injury	1
350136_1	Head Injury	1
347903_3	Head Injury	1
97887_4	Head Injury	1
163307_5	Head Injury	1
125879_2	Head Injury	1
246879_2	Head Injury	1
8987_9	Head Injury	1
227840_2	Head Injury	1
208024_5	Head Injury	1
263973_3	Head Injury	1
199546_3	Head Injury	1
231946_2	Head Injury	1
364923_5	Head Injury	1
35400_12	Head Injury	1
122052_9	Head Injury	1
273388_9	Head Injury	1
218997_1	Head Injury	1
37600_1	Head Injury	1
358522_1	Head Injury	1
68307_16	Head Injury	1
320288_20	Head Injury	1
25179_2	Head Injury	1
367935_11	Head Injury	1
188427_1	Head Injury	1
372903_3	Head Injury	1
289887_2	Head Injury	1
268004_1	Head Injury	1
243381_6	Head Injury	1
21012_1	Head Injury	1
367339_4	Head Injury	2
190017_1	Head Injury	1
294317_13	Head Injury	1
220621_17	Head Injury	1
71419_2	Head Injury	1
49586_3	Head Injury	1
209563_2	Head Injury	1
134460_2	Head Injury	1
92826_4	Head Injury	1
42282_14	Head Injury	1
164508_5	Head Injury	1
8236_19	Head Injury	1
2013_1	Head Injury	1
296375_9	Head Injury	1
114103_8	Head Injury	1
457638_1	Head Injury	1
185984_5	Head Injury	1
266575_3	Head Injury	1
235376_1	Head Injury	1
267012_2	Head Injury	1
154816_1	Head Injury	1
168643_2	Head Injury	1
92047_4	Head Injury	1
259534_2	Head Injury	1
11358_1	Head Injury	1
303831_5	Head Injury	1
76709_5	Head Injury	1
317599_8	Head Injury	1
2051_1	Head Injury	1
91242_2	Head Injury	1
179092_4	Head Injury	1
189089_3	Head Injury	1
256248_21	Head Injury	1
147004_2	Head Injury	1
381480_1	Head Injury	1
280795_2	Head Injury	1
430556_2	Head Injury	1
107540_8	Head Injury	1
75726_2	Head Injury	1
15857_3	Head Injury	1
131032_3	Head Injury	1
6209_3	Head Injury	1
169292_1	Head Injury	1
94568_1	Head Injury	1
213203_1	Head Injury	1
291692_1	Head Injury	1
133731_10	Head Injury	1
145145_8	Head Injury	1
379227_9	Head Injury	1
158090_1	Head Injury	1
433123_3	Head Injury	1
7638_10	Head Injury	1
56256_3	Head Injury	1
56230_8	Head Injury	1
122489_3	Head Injury	1
79675_7	Head Injury	1
368164_17	Head Injury	1
231122_1	Head Injury	1
51572_2	Head Injury	1
275102_6	Head Injury	1
185942_1	Head Injury	1
183843_1	Head Injury	1
360791_3	Head Injury	1
216222_1	Head Injury	1
290316_11	Head Injury	1
131238_1	Head Injury	1
118676_2	Head Injury	1
299060_7	Head Injury	1
402730_9	Head Injury	1
182213_13	Head Injury	1
157413_1	Head Injury	1
192191_1	Head Injury	1
361859_2	Head Injury	1
70444_10	Head Injury	1
125244_5	Head Injury	1
40972_19	Head Injury	1
26001_1	Head Injury	1
327174_3	Head Injury	1
229546_2	Head Injury	1
102464_2	Head Injury	1
97638_2	Head Injury	1
65865_3	Head Injury	1
295577_1	Head Injury	1
69606_8	Head Injury	1
185496_1	Head Injury	1
192195_2	Head Injury	1
361534_3	Head Injury	1
397715_2	Head Injury	1
49746_1	Head Injury	1
14836_2	Head Injury	1
323860_4	Head Injury	1
270491_6	Head Injury	1
160065_1	Head Injury	1
169333_4	Head Injury	1
127192_7	Head Injury	1
230010_8	Head Injury	1
7612_1	Head Injury	1
336603_11	Head Injury	1
217735_4	Head Injury	1
181982_13	Head Injury	1
117161_4	Head Injury	1
5801_2	Head Injury	1
319694_2	Head Injury	1
26930_5	Head Injury	1
108839_1	Head Injury	1
471928_13	Head Injury	1
71574_6	Head Injury	1
277871_3	Head Injury	1
153717_1	Head Injury	1
495097_7	Head Injury	1
278634_2	Head Injury	1
107695_1	Head Injury	1
186083_1	Head Injury	1
409102_7	Head Injury	1
160091_1	Head Injury	1
459441_3	Head Injury	1
257412_1	Head Injury	1
495670_1	Head Injury	1
498355_2	Head Injury	1
268060_1	Head Injury	1
74297_5	Head Injury	1
358077_1	Head Injury	1
295050_2	Head Injury	1
139660_1	Head Injury	1
89429_8	Head Injury	1
109049_3	Head Injury	1
154168_1	Head Injury	1
354123_1	Head Injury	1
411887_2	Head Injury	1
103283_4	Head Injury	1
40463_5	Head Injury	1
77005_3	Head Injury	1
301623_1	Head Injury	1
27250_6	Head Injury	1
160602_2	Head Injury	1
28957_1	Head Injury	1
296449_3	Head Injury	1
269995_6	Head Injury	1
304650_14	Head Injury	1
176456_1	Head Injury	1
19784_1	Head Injury	1
40113_2	Head Injury	1
332305_1	Head Injury	1
95721_4	Head Injury	1
283777_7	Head Injury	1
306381_4	Head Injury	1
66211_9	Head Injury	1
62390_1	Head Injury	1
354042_3	Head Injury	1
190377_3	Head Injury	1
237857_4	Head Injury	1
108895_1	Head Injury	1
110948_5	Head Injury	1
183753_1	Head Injury	1
38304_6	Head Injury	1
71603_5	Head Injury	1
110753_1	Head Injury	1
304523_10	Head Injury	1
522_1	Head Injury	1
147011_4	Head Injury	1
208824_3	Head Injury	1
281395_1	Head Injury	1
383397_1	Head Injury	1
278630_1	Head Injury	1
169287_2	Head Injury	1
14538_8	Head Injury	1
195596_12	Head Injury	1
25293_4	Head Injury	1
195423_3	Head Injury	1
208266_12	Head Injury	1
276674_4	Head Injury	1
371445_5	Head Injury	1
137956_1	Head Injury	1
476106_4	Head Injury	1
12951_9	Head Injury	1
228816_15	Head Injury	1
299407_2	Head Injury	2
169364_2	Head Injury	1
122071_13	Head Injury	1
96169_2	Head Injury	1
19817_5	Head Injury	1
171390_2	Head Injury	1
370106_3	Head Injury	1
193546_8	Head Injury	1
124613_9	Head Injury	1
69848_2	Head Injury	1
89550_3	Head Injury	1
69590_1	Head Injury	1
458184_11	Head Injury	1
338311_6	Head Injury	1
175335_2	Head Injury	1
210793_2	Head Injury	1
449646_4	Head Injury	1
122134_2	Head Injury	1
140512_1	Head Injury	1
51616_1	Head Injury	1
224401_9	Head Injury	1
130377_1	Head Injury	1
263242_6	Head Injury	1
263271_2	Head Injury	1
82477_4	Head Injury	1
17794_3	Head Injury	1
1499_2	Head Injury	1
74177_7	Head Injury	1
255905_2	Head Injury	1
53566_1	Head Injury	1
318474_3	Head Injury	1
498119_5	Head Injury	2
94050_9	Head Injury	1
165861_5	Head Injury	1
333102_1	Head Injury	1
178858_1	Head Injury	1
207800_2	Head Injury	1
18521_15	Head Injury	1
401190_5	Head Injury	1
76832_8	Head Injury	1
325878_4	Head Injury	1
195908_5	Head Injury	1
184931_2	Head Injury	1
23266_7	Head Injury	1
78539_1	Head Injury	1
125971_2	Head Injury	1
332347_1	Head Injury	1
446012_2	Head Injury	1
100555_8	Head Injury	1
404756_1	Head Injury	1
166546_4	Head Injury	1
48797_4	Head Injury	1
198809_2	Head Injury	1
113562_2	Head Injury	1
158265_3	Head Injury	1
14077_14	Head Injury	1
26239_5	Head Injury	1
259135_1	Head Injury	1
161644_1	Head Injury	1
278008_1	Head Injury	1
85694_5	Head Injury	1
92699_5	Head Injury	1
261335_9	Head Injury	1
137013_1	Head Injury	1
358925_1	Head Injury	1
110474_7	Head Injury	1
24651_1	Head Injury	1
379134_1	Head Injury	1
42425_2	Head Injury	1
497782_6	Head Injury	1
56947_1	Head Injury	1
233824_1	Head Injury	1
50938_4	Head Injury	1
300939_4	Head Injury	1
44072_2	Head Injury	1
205998_11	Head Injury	1
378285_15	Head Injury	1
349188_5	Head Injury	1
24654_1	Head Injury	1
462343_4	Head Injury	1
135930_2	Head Injury	1
200692_3	Head Injury	1
215903_9	Head Injury	1
28817_1	Head Injury	1
448854_2	Head Injury	1
62796_4	Head Injury	1
298147_1	Head Injury	1
48832_1	Head Injury	1
54162_1	Head Injury	1
175126_1	Head Injury	2
392635_1	Head Injury	1
390715_6	Head Injury	1
48804_3	Head Injury	1
160627_5	Head Injury	1
215807_1	Head Injury	1
405241_6	Head Injury	1
125792_8	Head Injury	1
30906_1	Head Injury	2
231092_5	Head Injury	1
320762_2	Head Injury	1
178756_1	Head Injury	1
42317_5	Head Injury	1
30916_1	Head Injury	1
98323_15	Head Injury	1
297935_11	Head Injury	1
225954_3	Head Injury	1
275226_8	Head Injury	1
210490_2	Head Injury	1
308408_3	Head Injury	1
74348_2	Head Injury	1
187969_2	Head Injury	1
171547_5	Head Injury	1
240975_2	Head Injury	1
66963_4	Head Injury	1
424962_3	Head Injury	1
157200_2	Head Injury	1
429576_3	Head Injury	1
105179_1	Head Injury	1
31692_1	Head Injury	1
186834_1	Head Injury	1
307832_15	Head Injury	1
219457_3	Head Injury	1
162571_1	Head Injury	1
178428_1	Head Injury	1
90459_4	Head Injury	1
438328_14	Head Injury	1
121120_3	Head Injury	1
241509_1	Head Injury	1
63875_4	Head Injury	1
381441_2	Head Injury	1
316629_1	Head Injury	1
432888_2	Head Injury	1
155564_3	Head Injury	1
10284_3	Head Injury	1
182730_1	Head Injury	1
287721_1	Head Injury	1
121777_1	Head Injury	1
68467_1	Head Injury	1
165336_1	Head Injury	1
98323_16	Head Injury	1
345832_23	Head Injury	1
52025_6	Head Injury	1
165741_1	Head Injury	1
278044_8	Head Injury	1
43147_3	Head Injury	1
266149_2	Head Injury	1
529_2	Head Injury	1
321679_8	Head Injury	1
46948_1	Head Injury	1
128730_2	Head Injury	1
225226_2	Head Injury	1
104171_1	Head Injury	1
377106_3	Head Injury	1
83015_4	Head Injury	1
8300_3	Head Injury	1
313286_3	Head Injury	2
251539_6	Head Injury	1
297543_5	Head Injury	1
179481_1	Head Injury	1
334896_2	Head Injury	1
144941_1	Head Injury	1
176693_4	Head Injury	1
51533_2	Head Injury	1
204356_2	Head Injury	1
277578_2	Head Injury	1
103442_2	Head Injury	1
297191_12	Head Injury	1
137734_1	Head Injury	1
120277_9	Head Injury	1
69091_2	Head Injury	1
209724_3	Head Injury	1
384547_4	Head Injury	1
129393_25	Head Injury	1
315094_4	Head Injury	1
346097_7	Head Injury	1
129583_6	Head Injury	1
13138_1	Head Injury	1
191901_1	Head Injury	1
170440_13	Head Injury	1
290323_7	Head Injury	1
337011_3	Head Injury	1
118_3	Head Injury	1
378335_3	Head Injury	1
25640_8	Head Injury	1
272980_2	Head Injury	1
205321_1	Head Injury	1
127476_1	Head Injury	1
500287_1	Head Injury	1
14381_49	Head Injury	1
244251_3	Head Injury	1
380312_6	Head Injury	1
157358_1	Head Injury	1
184752_3	Head Injury	1
171815_5	Head Injury	1
201561_8	Head Injury	1
155335_6	Head Injury	1
4440_2	Head Injury	1
32040_11	Head Injury	1
41483_4	Head Injury	1
44006_3	Head Injury	1
186000_1	Head Injury	1
6580_1	Head Injury	1
491654_8	Head Injury	1
254169_11	Head Injury	1
168288_7	Head Injury	1
9812_14	Head Injury	1
400899_2	Head Injury	1
387681_8	Head Injury	1
158953_1	Head Injury	1
330829_2	Head Injury	1
76918_3	Head Injury	1
135116_1	Head Injury	1
32604_1	Head Injury	1
112418_1	Head Injury	1
84677_1	Head Injury	1
144282_4	Head Injury	1
85166_2	Head Injury	1
148817_3	Head Injury	1
194330_2	Head Injury	1
53190_1	Head Injury	1
281476_1	Head Injury	1
279586_1	Head Injury	1
155595_1	Head Injury	1
56432_1	Head Injury	1
4814_1	Head Injury	1
68167_1	Head Injury	1
275185_12	Head Injury	1
57982_1	Head Injury	1
109834_1	Head Injury	1
100503_8	Head Injury	1
103233_1	Head Injury	1
182780_1	Head Injury	1
386466_12	Head Injury	1
311718_6	Head Injury	1
183826_2	Head Injury	1
242963_3	Head Injury	1
146299_13	Head Injury	1
250891_9	Head Injury	1
95380_7	Head Injury	1
229373_2	Head Injury	1
96984_2	Head Injury	1
57098_8	Head Injury	1
349973_4	Head Injury	1
227165_27	Head Injury	1
96892_3	Head Injury	1
324753_3	Head Injury	1
331577_3	Head Injury	1
106090_2	Head Injury	1
189925_1	Head Injury	1
29030_1	Head Injury	1
234662_4	Head Injury	1
74405_4	Head Injury	1
456927_1	Head Injury	1
261111_2	Head Injury	1
107899_4	Head Injury	1
92191_4	Head Injury	1
150480_2	Head Injury	1
154699_1	Head Injury	1
417340_5	Head Injury	1
403325_9	Head Injury	1
412752_9	Head Injury	1
18067_8	Head Injury	1
253628_2	Head Injury	1
208022_6	Head Injury	1
185242_1	Head Injury	1
127264_2	Head Injury	1
243144_1	Head Injury	1
159034_1	Head Injury	1
485984_1	Head Injury	1
454355_1	Head Injury	1
53674_4	Head Injury	1
151587_2	Head Injury	1
101162_5	Head Injury	2
334615_1	Head Injury	1
358305_3	Head Injury	1
213165_2	Head Injury	1
319899_14	Head Injury	1
413325_1	Head Injury	1
458510_9	Head Injury	1
114681_1	Head Injury	1
300354_1	Head Injury	1
202103_8	Head Injury	1
159851_1	Head Injury	1
28480_8	Head Injury	1
261805_1	Head Injury	1
358302_2	Head Injury	1
39920_5	Head Injury	1
299742_5	Head Injury	1
5983_4	Head Injury	1
44000_1	Head Injury	1
27361_1	Head Injury	1
254670_12	Head Injury	1
180214_2	Head Injury	1
15865_10	Head Injury	1
51636_1	Head Injury	1
107875_1	Head Injury	1
54748_2	Head Injury	1
109699_2	Head Injury	1
78356_1	Head Injury	1
207471_16	Head Injury	1
116862_3	Head Injury	1
488574_17	Head Injury	1
88418_1	Head Injury	1
106085_1	Head Injury	1
184643_12	Head Injury	1
265476_7	Head Injury	1
259700_2	Head Injury	1
57352_1	Head Injury	1
300671_2	Head Injury	1
431352_3	Head Injury	1
300414_3	Head Injury	1
184749_3	Head Injury	1
169788_40	Head Injury	1
335468_1	Head Injury	1
22809_2	Head Injury	1
131692_12	Head Injury	1
102424_2	Head Injury	1
190975_2	Head Injury	1
58001_1	Head Injury	1
177805_9	Head Injury	1
108518_5	Head Injury	1
145914_1	Head Injury	1
119728_6	Head Injury	1
60959_1	Head Injury	1
3378_9	Head Injury	1
90819_6	Head Injury	1
193009_1	Head Injury	1
136395_9	Head Injury	1
53943_9	Head Injury	1
186901_1	Head Injury	1
360849_3	Head Injury	1
152924_2	Head Injury	1
176222_4	Head Injury	1
176178_17	Head Injury	1
281123_10	Head Injury	1
274010_4	Head Injury	1
262269_2	Head Injury	1
57401_1	Head Injury	1
36099_4	Head Injury	1
103092_1	Head Injury	1
418060_10	Head Injury	1
40752_5	Head Injury	1
341174_3	Head Injury	1
165091_1	Head Injury	1
5350_5	Head Injury	1
110847_9	Head Injury	1
130908_3	Head Injury	1
366434_5	Head Injury	1
106362_9	Head Injury	1
169334_2	Head Injury	1
71467_8	Head Injury	1
275728_5	Head Injury	1
28835_1	Head Injury	1
176135_16	Head Injury	1
272278_3	Head Injury	1
135969_2	Head Injury	1
141448_1	Head Injury	1
28049_2	Head Injury	1
324429_3	Head Injury	1
60039_2	Head Injury	1
95732_1	Head Injury	1
316631_5	Head Injury	1
98323_17	Head Injury	1
265214_1	Head Injury	1
213988_2	Head Injury	1
310474_2	Head Injury	1
85905_2	Head Injury	1
146330_10	Head Injury	1
277660_3	Head Injury	1
319563_10	Head Injury	1
240496_4	Head Injury	1
230303_5	Head Injury	1
373213_7	Head Injury	1
194137_1	Head Injury	1
285053_7	Head Injury	1
273333_9	Head Injury	1
421602_43	Head Injury	1
342036_12	Head Injury	1
203690_21	Head Injury	1
75368_1	Head Injury	1
234488_1	Head Injury	1
106079_5	Head Injury	1
216645_1	Head Injury	1
360475_4	Head Injury	1
383838_3	Head Injury	1
197759_3	Head Injury	1
305047_5	Head Injury	1
425712_5	Head Injury	1
336596_6	Head Injury	1
169855_4	Head Injury	1
73384_3	Head Injury	1
15779_4	Head Injury	1
323644_2	Head Injury	1
48832_3	Head Injury	1
243241_2	Head Injury	1
247171_3	Head Injury	1
153845_1	Head Injury	1
128323_13	Head Injury	1
172410_2	Head Injury	1
146835_1	Head Injury	1
239650_3	Head Injury	1
30917_3	Head Injury	1
257225_36	Head Injury	1
298442_1	Head Injury	1
137723_3	Head Injury	1
207831_3	Head Injury	1
491646_1	Head Injury	1
174738_2	Head Injury	1
133631_5	Head Injury	1
190121_3	Head Injury	1
144398_2	Head Injury	1
134627_8	Head Injury	1
114235_1	Head Injury	1
497399_6	Head Injury	1
92904_1	Head Injury	1
140520_2	Head Injury	1
277689_6	Head Injury	1
19609_10	Head Injury	1
66812_4	Head Injury	1
73546_5	Head Injury	1
107248_1	Head Injury	1
237938_5	Head Injury	1
288307_6	Head Injury	1
228714_10	Head Injury	1
142274_18	Head Injury	1
294233_2	Head Injury	1
244182_1	Head Injury	1
236654_11	Head Injury	1
144984_1	Head Injury	1
168805_5	Head Injury	1
176527_3	Head Injury	1
137117_13	Head Injury	1
1200_2	Head Injury	1
230072_3	Head Injury	1
174348_3	Head Injury	1
312341_26	Head Injury	2
457747_3	Head Injury	1
114080_19	Head Injury	1
245464_1	Head Injury	1
498856_3	Head Injury	1
269736_7	Head Injury	1
279887_7	Head Injury	1
304864_1	Head Injury	1
26436_1	Head Injury	1
27408_1	Head Injury	1
199680_1	Head Injury	1
390321_9	Head Injury	1
174737_1	Head Injury	1
362692_8	Head Injury	1
309166_1	Head Injury	1
31683_1	Head Injury	1
272013_2	Head Injury	1
425448_9	Head Injury	1
223443_19	Head Injury	1
31476_1	Head Injury	1
159906_4	Head Injury	1
142296_2	Head Injury	1
230482_3	Head Injury	1
144114_1	Head Injury	1
270633_3	Head Injury	1
9479_1	Head Injury	1
259169_1	Head Injury	1
269032_10	Head Injury	1
326696_2	Head Injury	1
339630_4	Head Injury	1
235415_1	Head Injury	1
64269_8	Head Injury	1
192063_1	Head Injury	1
16852_1	Head Injury	1
328549_8	Head Injury	1
72527_9	Head Injury	1
107030_3	Head Injury	1
364613_7	Head Injury	1
266663_10	Head Injury	1
61994_1	Head Injury	1
205486_5	Head Injury	1
366517_2	Head Injury	1
256660_2	Head Injury	1
330867_2	Head Injury	1
463524_1	Head Injury	1
270196_4	Head Injury	1
1113_2	Head Injury	1
466777_2	Head Injury	1
113406_1	Head Injury	1
18390_2	Head Injury	1
501014_7	Head Injury	1
343658_1	Head Injury	1
110724_3	Head Injury	1
108899_3	Head Injury	1
97117_18	Head Injury	1
373886_3	Head Injury	1
208638_5	Head Injury	1
190873_1	Head Injury	1
168708_2	Head Injury	1
154568_2	Head Injury	1
214947_4	Head Injury	1
319585_2	Head Injury	1
229626_21	Head Injury	1
245692_2	Head Injury	1
68937_6	Head Injury	1
308301_17	Head Injury	1
370100_8	Head Injury	1
4471_2	Head Injury	1
97695_1	Head Injury	1
10344_1	Head Injury	1
315452_6	Head Injury	1
79593_3	Head Injury	1
144431_4	Head Injury	1
195237_2	Head Injury	1
245962_1	Head Injury	1
167893_9	Head Injury	1
49766_2	Head Injury	1
252051_34	Head Injury	1
249520_28	Head Injury	1
33540_7	Head Injury	1
314107_4	Head Injury	1
349603_15	Head Injury	1
275391_3	Head Injury	1
76482_2	Head Injury	1
139217_1	Head Injury	1
243038_2	Head Injury	1
197436_1	Head Injury	1
40438_5	Head Injury	1
207083_5	Head Injury	1
339604_27	Head Injury	1
254415_5	Head Injury	2
195168_1	Head Injury	1
272943_6	Head Injury	1
70843_2	Head Injury	1
223517_2	Head Injury	1
1699_2	Head Injury	1
229472_1	Head Injury	1
5845_13	Head Injury	1
443635_6	Head Injury	1
157972_12	Head Injury	1
28754_5	Head Injury	1
137441_1	Head Injury	1
276704_15	Head Injury	1
463192_2	Head Injury	1
223465_4	Head Injury	1
254177_2	Head Injury	1
222541_2	Head Injury	1
138517_5	Head Injury	1
233139_21	Head Injury	1
192056_1	Head Injury	1
60939_1	Head Injury	1
60932_1	Head Injury	1
363396_1	Head Injury	1
201559_2	Head Injury	1
187957_4	Head Injury	1
474441_9	Head Injury	1
319240_3	Head Injury	1
177810_3	Head Injury	1
19811_1	Head Injury	1
405440_3	Head Injury	1
2017_2	Head Injury	1
197773_6	Head Injury	1
143182_2	Head Injury	1
225222_1	Head Injury	1
245076_1	Head Injury	1
173585_19	Head Injury	1
491425_1	Head Injury	3
413314_1	Head Injury	3
375339_1	Head Injury	3
417547_1	Head Injury	3
442853_2	Head Injury	3
277771_1	Head Injury	3
370817_1	Head Injury	2
464299_1	Head Injury	3
144141_1	Head Injury	3
329563_2	Head Injury	3
98940_1	Head Injury	3
80747_1	Head Injury	3
303526_1	Head Injury	3
426398_1	Head Injury	3
415691_1	Head Injury	3
474389_2	Head Injury	3
148615_1	Head Injury	3
267668_4	Head Injury	3
411626_2	Head Injury	3
432603_2	Head Injury	3
497925_2	Head Injury	3
472022_4	Head Injury	3
485436_1	Head Injury	3
427267_1	Head Injury	3
498544_1	Head Injury	2
230968_1	Head Injury	3
329265_1	Head Injury	3
460182_1	Head Injury	3
501616_3	Head Injury	3
262897_1	Head Injury	3
220638_1	Head Injury	3
485551_1	Head Injury	3
300208_1	Head Injury	3
374897_2	Head Injury	3
482853_8	Head Injury	3
83353_1	Head Injury	3
478646_1	Head Injury	3
127855_1	Head Injury	3
405545_1	Head Injury	3
396312_3	Head Injury	3
239939_1	Head Injury	3
427714_1	Head Injury	3
492293_1	Head Injury	3
352953_2	Head Injury	3
356000_1	Head Injury	3
339160_1	Head Injury	3
219102_5	Head Injury	3
328253_1	Head Injury	3
448680_3	Head Injury	3
493416_2	Head Injury	3
135542_2	Head Injury	3
326393_4	Head Injury	3
493661_3	Head Injury	3
302160_4	Head Injury	3
444079_1	Head Injury	3
463781_1	Head Injury	3
163872_1	Head Injury	3
328125_6	Head Injury	3
180722_30	Head Injury	3
140696_2	Head Injury	3
74268_3	Head Injury	3
460048_1	Head Injury	3
381016_1	Head Injury	2
294832_3	Head Injury	2
465322_2	Head Injury	3
189411_7	Head Injury	3
469121_1	Head Injury	2
308542_4	Head Injury	3
117338_1	Head Injury	3
8283_6	Head Injury	3
78870_1	Head Injury	3
501431_5	Head Injury	3
374660_3	Head Injury	3
54465_1	Head Injury	3
435925_1	Head Injury	3
21676_6	Head Injury	3
402590_4	Head Injury	3
339874_4	Head Injury	3
461225_2	Head Injury	3
391888_13	Head Injury	3
5220_1	Head Injury	3
381214_1	Head Injury	3
278914_2	Head Injury	3
314855_2	Head Injury	3
344447_3	Head Injury	3
476782_4	Head Injury	3
465944_2	Head Injury	3
438227_4	Head Injury	3
435467_3	Head Injury	3
235913_1	Head Injury	3
496426_5	Head Injury	3
69157_2	Head Injury	3
449808_2	Head Injury	3
446146_3	Head Injury	3
384049_8	Head Injury	3
128954_2	Head Injury	3
478139_2	Head Injury	3
384147_1	Head Injury	3
255089_2	Head Injury	3
423649_2	Head Injury	3
205094_2	Head Injury	3
477400_1	Head Injury	3
75839_3	Head Injury	3
401450_1	Head Injury	3
52299_1	Head Injury	3
417482_4	Head Injury	3
257805_2	Head Injury	3
375464_4	Head Injury	3
142033_3	Head Injury	2
248613_3	Head Injury	3
161048_2	Head Injury	3
420680_7	Head Injury	3
425462_2	Head Injury	3
263129_1	Head Injury	3
339939_4	Head Injury	2
68233_1	Head Injury	3
201638_4	Head Injury	2
206129_11	Head Injury	3
153485_1	Head Injury	3
25759_6	Head Injury	3
469949_2	Head Injury	3
252257_4	Head Injury	2
98447_2	Head Injury	3
251346_1	Head Injury	2
49270_3	Head Injury	3
408409_4	Head Injury	3
462641_3	Head Injury	2
193940_1	Head Injury	3
490716_2	Head Injury	3
437941_1	Head Injury	3
302363_3	Head Injury	2
181730_2	Head Injury	2
286512_1	Head Injury	2
441627_6	Head Injury	3
356257_1	Head Injury	3
136034_3	Head Injury	3
381384_1	Head Injury	3
329426_8	Head Injury	3
446537_4	Head Injury	3
36420_2	Head Injury	3
331036_9	Head Injury	3
463935_5	Head Injury	3
320506_10	Head Injury	3
412761_1	Head Injury	3
494213_6	Head Injury	3
309243_3	Head Injury	3
458246_3	Head Injury	3
265120_1	Head Injury	3
156993_1	Head Injury	3
38579_2	Head Injury	3
454771_3	Head Injury	2
158224_2	Head Injury	2
57593_4	Head Injury	2
103961_1	Head Injury	2
211228_6	Head Injury	2
204753_7	Head Injury	2
375473_10	Head Injury	3
146482_2	Head Injury	3
404405_2	Head Injury	2
348216_10	Head Injury	3
429382_3	Head Injury	2
312349_1	Head Injury	2
420846_4	Head Injury	3
225665_5	Head Injury	3
228751_5	Head Injury	3
318776_16	Head Injury	3
351312_17	Head Injury	3
201450_2	Head Injury	3
450265_1	Head Injury	3
420927_1	Head Injury	3
311739_11	Head Injury	3
49822_1	Head Injury	3
235352_1	Head Injury	3
428403_1	Head Injury	3
138028_2	Head Injury	2
444947_1	Head Injury	2
86460_4	Head Injury	2
225241_1	Head Injury	3
47686_2	Head Injury	3
445474_1	Head Injury	3
214314_1	Head Injury	3
475866_2	Head Injury	3
333758_2	Head Injury	3
488992_1	Head Injury	3
383548_2	Head Injury	2
424368_4	Head Injury	3
485075_1	Head Injury	3
437413_1	Head Injury	3
229225_2	Head Injury	3
86898_1	Head Injury	2
207713_1	Head Injury	3
409550_3	Head Injury	3
478398_2	Head Injury	3
466346_3	Head Injury	3
341595_2	Head Injury	3
472050_2	Head Injury	3
443228_3	Head Injury	2
360095_2	Head Injury	3
459923_2	Head Injury	2
472328_1	Head Injury	2
419376_1	Head Injury	2
329880_1	Head Injury	3
412055_2	Head Injury	3
462898_3	Head Injury	2
293238_14	Head Injury	2
275883_4	Head Injury	2
493989_3	Head Injury	3
67062_3	Head Injury	3
200599_1	Head Injury	3
38779_7	Head Injury	2
74248_1	Head Injury	3
227329_7	Head Injury	2
416443_2	Head Injury	2
221881_1	Head Injury	2
229554_3	Head Injury	3
319351_7	Head Injury	2
49940_1	Head Injury	2
367114_1	Head Injury	3
189707_1	Head Injury	3
277073_1	Head Injury	3
164218_1	Head Injury	2
223636_1	Head Injury	2
397717_2	Head Injury	2
279705_3	Head Injury	2
329126_12	Head Injury	2
231822_3	Head Injury	2
484945_2	Head Injury	2
31946_1	Head Injury	2
422352_11	Head Injury	2
127213_3	Head Injury	3
397964_10	Head Injury	3
101901_3	Head Injury	3
501012_2	Head Injury	3
473746_13	Head Injury	3
128528_2	Head Injury	3
60513_1	Head Injury	3
433189_9	Head Injury	3
220478_4	Head Injury	2
44739_5	Head Injury	3
39527_6	Head Injury	3
257256_4	Head Injury	2
207849_1	Head Injury	3
152766_4	Head Injury	3
197138_6	Head Injury	3
379700_5	Head Injury	3
423704_6	Head Injury	3
112861_2	Head Injury	3
500625_5	Head Injury	3
395331_11	Head Injury	3
89298_29	Head Injury	3
127604_2	Head Injury	2
453738_34	Head Injury	3
499304_2	Head Injury	2
477822_2	Head Injury	3
131555_12	Head Injury	2
27340_1	Head Injury	3
356445_1	Head Injury	2
417819_2	Head Injury	3
458224_3	Head Injury	3
307640_11	Head Injury	3
137456_1	Head Injury	2
86606_4	Head Injury	3
270577_8	Head Injury	2
63981_2	Head Injury	3
348208_1	Head Injury	3
458267_1	Head Injury	3
458281_3	Head Injury	3
491213_1	Head Injury	3
473985_1	Head Injury	3
439814_1	Head Injury	3
444805_1	Head Injury	3
492948_1	Head Injury	3
288231_1	Head Injury	3
120427_2	Head Injury	3
436831_2	Head Injury	3
445580_2	Head Injury	3
265065_1	Head Injury	3
482241_1	Head Injury	3
355245_1	Head Injury	3
358192_1	Head Injury	3
35962_1	Head Injury	3
309721_1	Head Injury	3
382495_1	Head Injury	3
366693_1	Head Injury	3
401997_1	Head Injury	3
148608_2	Head Injury	3
258615_1	Head Injury	3
329542_6	Head Injury	3
15012_1	Head Injury	3
335233_1	Head Injury	3
495293_4	Head Injury	3
120247_1	Head Injury	3
477458_1	Head Injury	3
341601_2	Head Injury	3
393926_4	Head Injury	3
476559_1	Head Injury	3
490592_1	Head Injury	3
473999_1	Head Injury	3
433319_6	Head Injury	3
392550_10	Head Injury	3
375943_1	Head Injury	3
90067_1	Head Injury	3
99336_1	Head Injury	3
212213_1	Head Injury	3
295694_1	Head Injury	3
477276_1	Head Injury	3
444029_1	Head Injury	3
318137_1	Head Injury	3
16555_1	Head Injury	3
405205_1	Head Injury	3
335396_3	Head Injury	3
360203_1	Head Injury	3
126478_1	Head Injury	3
126240_2	Head Injury	3
217772_1	Head Injury	3
114061_1	Head Injury	3
479991_1	Head Injury	3
333874_6	Head Injury	3
111071_3	Head Injury	3
438174_2	Head Injury	3
352593_1	Head Injury	3
327228_7	Head Injury	3
106309_1	Head Injury	3
207740_1	Head Injury	3
357844_3	Head Injury	3
79820_1	Head Injury	3
243741_1	Head Injury	3
468317_1	Head Injury	3
173147_1	Head Injury	3
350381_5	Head Injury	3
156044_1	Head Injury	3
32117_2	Head Injury	3
84424_1	Head Injury	3
486590_1	Head Injury	3
401271_2	Head Injury	3
447324_4	Head Injury	3
57069_1	Head Injury	3
485066_1	Head Injury	3
212072_1	Head Injury	3
258934_3	Head Injury	3
431806_1	Head Injury	3
444156_1	Head Injury	3
260904_1	Head Injury	3
158688_3	Head Injury	3
353522_4	Head Injury	3
426682_3	Head Injury	3
142408_1	Head Injury	3
438225_8	Head Injury	3
185399_1	Head Injury	3
39655_2	Head Injury	3
268820_2	Head Injury	3
256887_2	Head Injury	3
330214_4	Head Injury	3
434524_2	Head Injury	3
382094_9	Head Injury	3
483372_2	Head Injury	3
312888_4	Head Injury	3
289971_1	Head Injury	3
171260_2	Head Injury	3
295284_2	Head Injury	3
138453_3	Head Injury	3
306158_7	Head Injury	3
141820_2	Head Injury	3
336154_5	Head Injury	3
52742_3	Head Injury	3
415183_10	Head Injury	3
105896_13	Head Injury	3
250956_7	Head Injury	3
496319_4	Head Injury	3
182837_5	Head Injury	3
156085_2	Head Injury	3
89423_4	Head Injury	3
133105_1	Head Injury	3
358072_1	Head Injury	3
458880_2	Head Injury	3
214958_1	Head Injury	3
362538_1	Head Injury	3
379586_7	Head Injury	3
399609_4	Head Injury	3
366417_5	Head Injury	3
212665_2	Head Injury	3
461194_3	Head Injury	3
295900_3	Head Injury	3
435486_3	Head Injury	3
443550_2	Head Injury	3
405776_7	Head Injury	3
311258_5	Head Injury	3
485840_1	Head Injury	3
489816_1	Head Injury	3
266218_2	Head Injury	3
267231_6	Head Injury	3
72855_3	Head Injury	3
71347_1	Head Injury	3
462116_6	Head Injury	3
14583_2	Head Injury	3
421334_8	Head Injury	3
500243_2	Head Injury	3
347857_1	Head Injury	3
232194_7	Head Injury	3
263570_2	Head Injury	3
419586_5	Head Injury	3
239020_3	Head Injury	3
371820_7	Head Injury	3
313418_3	Head Injury	3
236497_3	Head Injury	3
489389_6	Head Injury	3
31907_4	Head Injury	3
453585_3	Head Injury	3
55029_6	Head Injury	3
141050_5	Head Injury	3
222458_4	Head Injury	3
326810_2	Head Injury	3
488959_3	Head Injury	3
234297_1	Head Injury	3
322586_1	Head Injury	3
491869_4	Head Injury	3
208472_1	Head Injury	3
422667_9	Head Injury	3
392643_1	Head Injury	3
425609_1	Head Injury	3
277360_1	Head Injury	3
311814_5	Head Injury	3
224036_5	Head Injury	3
484645_1	Head Injury	3
421766_3	Head Injury	3
485561_2	Head Injury	3
438690_4	Head Injury	3
406723_6	Head Injury	3
342440_3	Head Injury	3
417654_1	Head Injury	3
431345_2	Head Injury	3
270222_1	Head Injury	3
415902_1	Head Injury	3
290893_2	Head Injury	3
434068_6	Head Injury	3
422150_2	Head Injury	3
470251_5	Head Injury	3
369770_6	Head Injury	3
153637_2	Head Injury	3
435083_3	Head Injury	3
62809_1	Head Injury	3
144836_8	Head Injury	3
399194_3	Head Injury	3
227020_3	Head Injury	3
92714_3	Head Injury	3
101183_4	Head Injury	3
179171_5	Head Injury	3
308040_1	Head Injury	3
226986_1	Head Injury	3
136880_3	Head Injury	3
353445_2	Head Injury	3
471244_4	Head Injury	3
436768_1	Head Injury	3
12634_3	Head Injury	3
108724_1	Head Injury	3
106858_5	Head Injury	3
387813_8	Head Injury	3
336602_2	Head Injury	3
493057_1	Head Injury	3
155803_2	Head Injury	3
421231_7	Head Injury	3
396067_2	Head Injury	3
172058_12	Head Injury	3
238298_9	Head Injury	3
450218_2	Head Injury	3
413458_1	Head Injury	3
471433_7	Head Injury	3
495667_1	Head Injury	3
400713_2	Head Injury	3
232987_9	Head Injury	3
344781_3	Head Injury	3
33753_1	Head Injury	3
291788_1	Head Injury	3
461396_1	Head Injury	3
492670_4	Head Injury	3
413513_2	Head Injury	3
370794_5	Head Injury	3
193391_3	Head Injury	3
125690_3	Head Injury	3
189813_7	Head Injury	3
68083_8	Head Injury	3
500814_4	Head Injury	3
383121_3	Head Injury	3
447876_1	Head Injury	3
498296_1	Head Injury	3
178935_2	Head Injury	3
87330_1	Head Injury	3
425637_4	Head Injury	3
354240_2	Head Injury	3
373139_4	Head Injury	3
317976_2	Head Injury	3
491996_6	Head Injury	3
315058_2	Head Injury	3
197162_3	Head Injury	3
168630_2	Head Injury	3
466024_11	Head Injury	3
318776_23	Head Injury	3
424620_2	Head Injury	3
123873_2	Head Injury	3
352281_9	Head Injury	3
488641_6	Head Injury	3
448432_1	Head Injury	3
246652_4	Head Injury	3
63277_2	Head Injury	3
152597_7	Head Injury	3
466028_11	Head Injury	3
494388_2	Head Injury	3
367326_3	Head Injury	3
68387_4	Head Injury	3
169793_2	Head Injury	3
319289_1	Head Injury	3
380406_2	Head Injury	3
346546_1	Head Injury	3
23643_16	Head Injury	3
7583_1	Head Injury	3
367066_1	Head Injury	3
328238_2	Head Injury	3
202134_17	Head Injury	3
31246_1	Head Injury	3
386047_1	Head Injury	3
53869_1	Head Injury	3
98861_4	Head Injury	3
120944_11	Head Injury	3
202023_1	Head Injury	3
217217_6	Head Injury	3
416640_1	Head Injury	3
472209_1	Head Injury	3
319344_3	Head Injury	3
242977_16	Head Injury	3
218597_2	Head Injury	3
20465_2	Head Injury	3
132543_1	Head Injury	3
115809_1	Head Injury	3
84067_2	Head Injury	3
425719_19	Head Injury	3
248959_3	Head Injury	3
201325_20	Head Injury	3
157940_3	Head Injury	3
135826_1	Head Injury	3
120675_3	Head Injury	3
437936_1	Head Injury	3
297389_44	Head Injury	3
501321_2	Head Injury	3
289687_7	Head Injury	3
85701_10	Head Injury	3
490662_3	Head Injury	3
434359_3	Head Injury	3
302902_19	Head Injury	3
445433_1	Head Injury	3
394774_3	Head Injury	3
239588_1	Head Injury	3
4764_1	Head Injury	3
254118_2	Head Injury	3
224604_4	Head Injury	3
333959_1	Head Injury	3
284980_1	Head Injury	3
495365_2	Head Injury	3
157983_11	Head Injury	3
313417_1	Head Injury	3
190767_1	Head Injury	3
460730_5	Head Injury	3
501622_3	Head Injury	3
349575_5	Head Injury	3
4938_7	Head Injury	3
227962_5	Head Injury	3
342916_5	Head Injury	3
224166_3	Head Injury	3
433552_5	Head Injury	3
331741_3	Head Injury	3
279946_3	Head Injury	3
156310_1	Head Injury	2
437457_1	Head Injury	2
284032_2	Head Injury	2
27626_1	Head Injury	2
409959_1	Head Injury	2
349481_1	Head Injury	2
203308_1	Head Injury	2
481867_1	Head Injury	2
398325_1	Head Injury	2
307045_1	Head Injury	2
291618_1	Head Injury	2
485474_1	Head Injury	2
31216_1	Head Injury	2
300375_1	Head Injury	2
32792_1	Head Injury	2
124194_1	Head Injury	2
456556_2	Head Injury	2
485735_1	Head Injury	2
149211_1	Head Injury	2
266317_1	Head Injury	2
459580_1	Head Injury	2
497611_1	Head Injury	2
451430_1	Head Injury	2
450737_1	Head Injury	2
114060_1	Head Injury	2
430828_1	Head Injury	2
464082_1	Head Injury	2
483336_1	Head Injury	2
63835_1	Head Injury	2
444825_1	Head Injury	2
492244_1	Head Injury	2
388973_2	Head Injury	2
104989_1	Head Injury	2
445580_1	Head Injury	2
265926_1	Head Injury	2
57159_1	Head Injury	2
488664_1	Head Injury	2
483933_1	Head Injury	2
407677_1	Head Injury	2
419063_2	Head Injury	2
429060_2	Head Injury	2
146881_1	Head Injury	2
261202_1	Head Injury	2
451584_2	Head Injury	2
97487_4	Head Injury	2
302355_1	Head Injury	2
302366_1	Head Injury	2
404964_2	Head Injury	2
64711_1	Head Injury	2
398045_1	Head Injury	2
149483_1	Head Injury	2
445566_2	Head Injury	2
452216_2	Head Injury	2
472918_1	Head Injury	2
451281_1	Head Injury	2
178744_1	Head Injury	2
398233_1	Head Injury	2
469125_3	Head Injury	2
472548_1	Head Injury	2
369870_2	Head Injury	2
407138_1	Head Injury	2
292353_1	Head Injury	2
307905_1	Head Injury	2
460382_1	Head Injury	2
476764_1	Head Injury	2
484751_1	Head Injury	2
425242_1	Head Injury	2
317056_1	Head Injury	2
436428_2	Head Injury	2
398334_2	Head Injury	2
399850_1	Head Injury	2
407952_2	Head Injury	2
474930_2	Head Injury	2
458370_1	Head Injury	2
119393_1	Head Injury	2
400228_1	Head Injury	2
480428_1	Head Injury	2
343622_1	Head Injury	2
490568_1	Head Injury	2
469888_3	Head Injury	2
409618_2	Head Injury	2
397068_1	Head Injury	2
258413_1	Head Injury	2
483017_1	Head Injury	2
169736_1	Head Injury	2
268666_2	Head Injury	2
465366_1	Head Injury	2
256868_1	Head Injury	2
287152_1	Head Injury	2
473929_1	Head Injury	2
370145_1	Head Injury	2
336447_4	Head Injury	2
399841_1	Head Injury	2
490137_3	Head Injury	2
493765_1	Head Injury	2
167398_2	Head Injury	2
265123_3	Head Injury	2
409557_1	Head Injury	2
492520_2	Head Injury	2
93091_2	Head Injury	2
473780_1	Head Injury	2
202128_1	Head Injury	2
411193_1	Head Injury	2
474021_1	Head Injury	2
491204_1	Head Injury	2
398119_2	Head Injury	2
485715_1	Head Injury	2
238760_1	Head Injury	2
257162_1	Head Injury	2
397063_2	Head Injury	2
460944_1	Head Injury	2
270238_1	Head Injury	2
447490_1	Head Injury	2
408403_2	Head Injury	2
485100_2	Head Injury	2
500289_1	Head Injury	2
459909_1	Head Injury	2
418070_2	Head Injury	2
342624_1	Head Injury	2
266382_4	Head Injury	2
436113_2	Head Injury	2
390762_1	Head Injury	2
397299_4	Head Injury	2
262021_1	Head Injury	2
343431_1	Head Injury	2
400372_1	Head Injury	2
247145_2	Head Injury	2
406608_1	Head Injury	2
439247_1	Head Injury	2
341888_1	Head Injury	2
48635_1	Head Injury	2
479088_3	Head Injury	2
92266_1	Head Injury	2
49030_1	Head Injury	2
7279_1	Head Injury	2
481225_1	Head Injury	2
439115_1	Head Injury	2
352023_3	Head Injury	2
466446_1	Head Injury	2
454615_1	Head Injury	2
370330_1	Head Injury	2
195548_3	Head Injury	2
374674_1	Head Injury	2
395821_1	Head Injury	2
2294_1	Head Injury	2
369789_2	Head Injury	2
248445_1	Head Injury	2
425934_3	Head Injury	2
468387_1	Head Injury	2
170377_1	Head Injury	2
438988_1	Head Injury	2
444318_1	Head Injury	2
254023_1	Head Injury	2
353141_1	Head Injury	2
139328_1	Head Injury	2
435886_1	Head Injury	2
11276_3	Head Injury	2
473990_1	Head Injury	2
261992_1	Head Injury	2
143464_2	Head Injury	2
70064_2	Head Injury	2
249196_1	Head Injury	2
340194_1	Head Injury	2
407940_1	Head Injury	2
155683_1	Head Injury	2
81527_2	Head Injury	2
35508_2	Head Injury	2
426100_1	Head Injury	2
492100_4	Head Injury	2
345603_1	Head Injury	2
204781_3	Head Injury	2
360033_2	Head Injury	2
378875_1	Head Injury	2
239111_1	Head Injury	2
152175_1	Head Injury	2
239930_1	Head Injury	2
474757_2	Head Injury	2
487074_1	Head Injury	2
171208_1	Head Injury	2
219221_1	Head Injury	2
110341_1	Head Injury	2
465427_2	Head Injury	2
453990_1	Head Injury	2
366152_2	Head Injury	2
446535_1	Head Injury	2
467342_1	Head Injury	2
497605_1	Head Injury	2
275520_2	Head Injury	2
170616_1	Head Injury	2
436420_2	Head Injury	2
310986_2	Head Injury	2
494885_1	Head Injury	2
452673_2	Head Injury	2
388331_3	Head Injury	2
457077_2	Head Injury	2
473807_1	Head Injury	2
304607_2	Head Injury	2
394589_1	Head Injury	2
487900_3	Head Injury	2
289789_2	Head Injury	2
205914_1	Head Injury	2
190778_3	Head Injury	2
251136_1	Head Injury	2
347782_1	Head Injury	2
439883_3	Head Injury	2
500164_2	Head Injury	2
488488_1	Head Injury	2
225140_1	Head Injury	2
413829_2	Head Injury	2
375043_1	Head Injury	2
61330_2	Head Injury	2
188483_3	Head Injury	2
453240_2	Head Injury	2
447791_2	Head Injury	2
267272_2	Head Injury	2
403403_1	Head Injury	2
462333_1	Head Injury	2
127113_1	Head Injury	2
203345_1	Head Injury	2
493455_3	Head Injury	2
80151_1	Head Injury	2
501710_1	Head Injury	2
365216_1	Head Injury	2
476784_2	Head Injury	2
445813_1	Head Injury	2
424216_1	Head Injury	2
37537_2	Head Injury	2
470698_2	Head Injury	2
479093_2	Head Injury	2
46681_1	Head Injury	2
451264_1	Head Injury	2
248351_1	Head Injury	2
231669_1	Head Injury	2
445386_2	Head Injury	2
131804_2	Head Injury	2
456230_1	Head Injury	2
459555_2	Head Injury	2
486474_6	Head Injury	2
465444_1	Head Injury	2
492253_1	Head Injury	2
16087_1	Head Injury	2
474014_1	Head Injury	2
215593_1	Head Injury	2
371931_2	Head Injury	2
473055_4	Head Injury	2
192864_3	Head Injury	2
111290_3	Head Injury	2
186126_1	Head Injury	2
501397_1	Head Injury	2
207383_1	Head Injury	2
489161_4	Head Injury	2
19863_1	Head Injury	2
416427_2	Head Injury	2
405516_2	Head Injury	2
423684_1	Head Injury	2
421015_5	Head Injury	2
485689_4	Head Injury	2
339899_1	Head Injury	2
433781_1	Head Injury	2
407609_1	Head Injury	2
490356_2	Head Injury	2
227329_5	Head Injury	2
395508_3	Head Injury	2
417678_2	Head Injury	2
454898_2	Head Injury	2
204760_1	Head Injury	2
412936_1	Head Injury	2
72240_1	Head Injury	2
415791_1	Head Injury	2
438150_2	Head Injury	2
410656_1	Head Injury	2
175788_1	Head Injury	2
288269_2	Head Injury	2
271525_1	Head Injury	2
386698_2	Head Injury	2
154343_4	Head Injury	2
422233_1	Head Injury	2
448128_1	Head Injury	2
114989_1	Head Injury	2
408422_5	Head Injury	2
463131_1	Head Injury	2
351646_1	Head Injury	2
419493_1	Head Injury	2
45386_1	Head Injury	2
183639_1	Head Injury	2
482965_1	Head Injury	2
483915_1	Head Injury	2
475484_1	Head Injury	2
306557_5	Head Injury	2
395682_1	Head Injury	2
206951_3	Head Injury	2
499118_2	Head Injury	2
49019_1	Head Injury	2
430757_3	Head Injury	2
449126_2	Head Injury	2
164735_6	Head Injury	2
474963_1	Head Injury	2
444208_1	Head Injury	2
262608_1	Head Injury	2
469828_6	Head Injury	2
496963_1	Head Injury	2
191597_1	Head Injury	2
382754_6	Head Injury	2
179663_3	Head Injury	2
149427_1	Head Injury	2
193849_5	Head Injury	2
345308_1	Head Injury	2
319316_2	Head Injury	2
204225_1	Head Injury	2
427837_1	Head Injury	2
450773_3	Head Injury	2
174125_1	Head Injury	2
461666_2	Head Injury	2
143747_3	Head Injury	2
263930_7	Head Injury	2
403207_3	Head Injury	2
492252_2	Head Injury	2
429572_2	Head Injury	2
151748_1	Head Injury	2
63731_1	Head Injury	2
455340_1	Head Injury	2
446309_2	Head Injury	2
153581_1	Head Injury	2
419138_1	Head Injury	2
158647_5	Head Injury	2
376563_5	Head Injury	2
369792_2	Head Injury	2
454324_2	Head Injury	2
395908_2	Head Injury	2
418573_1	Head Injury	2
8166_2	Head Injury	2
415584_1	Head Injury	2
423044_1	Head Injury	2
452786_1	Head Injury	2
110400_6	Head Injury	2
267665_3	Head Injury	2
491397_1	Head Injury	2
485514_1	Head Injury	2
135868_1	Head Injury	2
394743_1	Head Injury	2
217165_1	Head Injury	2
416212_2	Head Injury	2
80152_2	Head Injury	2
406584_2	Head Injury	2
426535_2	Head Injury	2
386152_1	Head Injury	2
370989_3	Head Injury	2
76307_1	Head Injury	2
348711_1	Head Injury	2
189544_2	Head Injury	2
133180_1	Head Injury	2
335391_2	Head Injury	2
439371_2	Head Injury	2
37730_1	Head Injury	2
127333_1	Head Injury	2
117811_5	Head Injury	2
433766_1	Head Injury	2
245368_1	Head Injury	2
260216_1	Head Injury	2
33503_5	Head Injury	2
36891_3	Head Injury	2
484046_19	Head Injury	2
255683_3	Head Injury	2
402358_1	Head Injury	2
292373_5	Head Injury	2
181727_2	Head Injury	2
65270_1	Head Injury	2
425398_1	Head Injury	2
229069_2	Head Injury	2
457705_3	Head Injury	2
90123_1	Head Injury	2
196916_1	Head Injury	2
392997_2	Head Injury	2
428940_1	Head Injury	2
64718_1	Head Injury	2
433789_1	Head Injury	2
433274_1	Head Injury	2
447611_6	Head Injury	2
108339_2	Head Injury	2
398864_1	Head Injury	2
204940_2	Head Injury	2
450420_2	Head Injury	2
183602_5	Head Injury	2
239135_1	Head Injury	2
254238_1	Head Injury	2
119600_2	Head Injury	2
196004_3	Head Injury	2
488134_1	Head Injury	2
334737_1	Head Injury	2
440231_1	Head Injury	2
113942_1	Head Injury	2
422129_4	Head Injury	2
445351_2	Head Injury	2
157984_1	Head Injury	2
253249_1	Head Injury	2
428824_4	Head Injury	2
224932_1	Head Injury	2
273801_3	Head Injury	2
457498_4	Head Injury	2
498428_3	Head Injury	2
483602_1	Head Injury	2
78608_1	Head Injury	2
442925_2	Head Injury	2
181758_3	Head Injury	2
422762_1	Head Injury	2
258179_3	Head Injury	2
453853_1	Head Injury	2
441620_2	Head Injury	2
65090_2	Head Injury	2
465427_3	Head Injury	2
487962_2	Head Injury	2
347238_1	Head Injury	2
139448_1	Head Injury	2
421255_2	Head Injury	2
228231_2	Head Injury	2
215569_2	Head Injury	2
406289_1	Head Injury	2
485901_2	Head Injury	2
75203_1	Head Injury	2
104914_1	Head Injury	2
414244_2	Head Injury	2
442775_1	Head Injury	2
19583_5	Head Injury	2
478506_2	Head Injury	2
478087_1	Head Injury	2
123516_1	Head Injury	2
207589_1	Head Injury	2
404487_3	Head Injury	2
142851_3	Head Injury	2
229104_1	Head Injury	2
360370_3	Head Injury	2
393017_2	Head Injury	2
277764_2	Head Injury	2
410151_2	Head Injury	2
406047_1	Head Injury	2
52887_1	Head Injury	2
145554_2	Head Injury	2
387135_1	Head Injury	2
316504_1	Head Injury	2
430217_2	Head Injury	2
357136_1	Head Injury	2
491607_2	Head Injury	2
395361_3	Head Injury	2
226006_3	Head Injury	2
375954_1	Head Injury	2
404237_1	Head Injury	2
448160_3	Head Injury	2
449069_3	Head Injury	2
466268_2	Head Injury	2
426471_1	Head Injury	2
422130_2	Head Injury	2
237686_2	Head Injury	2
91080_4	Head Injury	2
17269_3	Head Injury	2
486200_2	Head Injury	2
223782_1	Head Injury	2
234739_1	Head Injury	2
130825_1	Head Injury	2
453837_4	Head Injury	2
229880_2	Head Injury	2
391577_1	Head Injury	2
433483_2	Head Injury	2
132426_9	Head Injury	2
227333_3	Head Injury	2
331339_12	Head Injury	2
132839_1	Head Injury	2
148413_1	Head Injury	2
371764_2	Head Injury	2
412027_1	Head Injury	2
427856_5	Head Injury	2
316864_2	Head Injury	2
183727_1	Head Injury	2
13772_9	Head Injury	2
413682_9	Head Injury	2
134541_1	Head Injury	2
193362_1	Head Injury	2
484221_3	Head Injury	2
209054_5	Head Injury	2
204188_6	Head Injury	2
413759_4	Head Injury	2
465564_4	Head Injury	2
44183_1	Head Injury	2
440728_4	Head Injury	2
159780_2	Head Injury	2
460424_3	Head Injury	2
328510_1	Head Injury	2
394207_3	Head Injury	2
384346_9	Head Injury	2
466208_1	Head Injury	2
361060_1	Head Injury	2
441100_3	Head Injury	2
474810_2	Head Injury	2
492414_5	Head Injury	2
38643_2	Head Injury	2
479990_1	Head Injury	2
410862_4	Head Injury	2
443752_2	Head Injury	2
487833_1	Head Injury	2
478266_1	Head Injury	2
333237_1	Head Injury	2
347624_1	Head Injury	2
471634_3	Head Injury	2
353174_4	Head Injury	2
261508_1	Head Injury	2
385384_2	Head Injury	2
46186_1	Head Injury	2
479647_1	Head Injury	2
111021_2	Head Injury	2
439654_1	Head Injury	2
158730_2	Head Injury	2
341142_1	Head Injury	2
444989_1	Head Injury	2
62631_2	Head Injury	2
382791_1	Head Injury	2
241865_2	Head Injury	2
398917_2	Head Injury	2
482868_7	Head Injury	2
237386_2	Head Injury	2
229901_2	Head Injury	2
354723_1	Head Injury	2
84543_1	Head Injury	2
432353_4	Head Injury	2
136105_2	Head Injury	2
359744_1	Head Injury	2
338201_2	Head Injury	2
266694_4	Head Injury	2
171193_1	Head Injury	2
137193_6	Head Injury	2
493018_2	Head Injury	2
128416_3	Head Injury	2
294736_1	Head Injury	2
451375_2	Head Injury	2
391930_2	Head Injury	2
330333_10	Head Injury	2
470377_3	Head Injury	2
461429_3	Head Injury	2
444638_1	Head Injury	2
146358_1	Head Injury	2
445747_1	Head Injury	2
356724_1	Head Injury	2
269167_3	Head Injury	2
481301_2	Head Injury	2
262018_4	Head Injury	2
405898_6	Head Injury	2
485132_2	Head Injury	2
463406_1	Head Injury	2
455554_4	Head Injury	2
43705_1	Head Injury	2
374867_1	Head Injury	2
400510_2	Head Injury	2
108268_3	Head Injury	2
476924_3	Head Injury	2
96088_7	Head Injury	2
422667_5	Head Injury	2
11503_1	Head Injury	2
355444_4	Head Injury	2
178770_1	Head Injury	2
82584_1	Head Injury	2
403612_5	Head Injury	2
122668_4	Head Injury	2
337283_1	Head Injury	2
87539_2	Head Injury	2
260405_1	Head Injury	2
416091_2	Head Injury	2
430219_1	Head Injury	2
6523_1	Head Injury	2
29131_2	Head Injury	2
127355_1	Head Injury	2
68119_6	Head Injury	2
112818_2	Head Injury	2
489252_2	Head Injury	2
84446_8	Head Injury	2
352473_3	Head Injury	2
112866_1	Head Injury	2
171291_1	Head Injury	2
459235_2	Head Injury	2
366588_1	Head Injury	2
356474_6	Head Injury	2
35377_4	Head Injury	2
473800_7	Head Injury	2
436879_3	Head Injury	2
500896_4	Head Injury	2
493317_1	Head Injury	2
334761_1	Head Injury	2
84922_3	Head Injury	2
402255_2	Head Injury	2
161107_6	Head Injury	2
257223_1	Head Injury	2
280357_7	Head Injury	2
435229_4	Head Injury	2
288890_5	Head Injury	2
280304_1	Head Injury	2
154953_2	Head Injury	2
58254_2	Head Injury	2
480153_9	Head Injury	2
476529_1	Head Injury	2
29504_1	Head Injury	2
357472_1	Head Injury	2
496516_1	Head Injury	2
435453_1	Head Injury	2
273674_2	Head Injury	2
322265_1	Head Injury	2
451444_1	Head Injury	2
345746_1	Head Injury	2
143876_2	Head Injury	2
290501_1	Head Injury	2
111336_1	Head Injury	2
443478_6	Head Injury	2
428854_3	Head Injury	2
81206_1	Head Injury	2
326394_2	Head Injury	2
369797_2	Head Injury	2
206889_4	Head Injury	2
159970_3	Head Injury	2
296682_1	Head Injury	2
334038_4	Head Injury	2
162471_1	Head Injury	2
406827_3	Head Injury	2
483503_2	Head Injury	2
120246_3	Head Injury	2
186125_1	Head Injury	2
312918_1	Head Injury	2
281557_3	Head Injury	2
344772_5	Head Injury	2
48653_2	Head Injury	2
291458_12	Head Injury	2
204217_1	Head Injury	2
133972_1	Head Injury	2
35622_2	Head Injury	2
137651_3	Head Injury	2
435727_1	Head Injury	2
431030_4	Head Injury	2
12540_1	Head Injury	2
23187_3	Head Injury	2
472503_8	Head Injury	2
178059_4	Head Injury	2
324332_1	Head Injury	2
304121_1	Head Injury	2
184059_2	Head Injury	2
457025_1	Head Injury	2
456744_1	Head Injury	2
403617_1	Head Injury	2
175889_4	Head Injury	2
143016_3	Head Injury	2
83880_1	Head Injury	2
251513_3	Head Injury	2
322_1	Head Injury	2
13408_1	Head Injury	2
184068_1	Head Injury	2
209342_2	Head Injury	2
380256_3	Head Injury	2
355509_2	Head Injury	2
424068_2	Head Injury	2
427139_1	Head Injury	2
265427_2	Head Injury	2
94499_2	Head Injury	2
481697_3	Head Injury	2
13428_1	Head Injury	2
467673_1	Head Injury	2
326099_4	Head Injury	2
360752_3	Head Injury	2
367561_3	Head Injury	2
131559_2	Head Injury	2
246072_1	Head Injury	2
456443_9	Head Injury	2
285021_8	Head Injury	2
174140_4	Head Injury	2
78922_10	Head Injury	2
407846_4	Head Injury	2
400554_3	Head Injury	2
160361_2	Head Injury	2
213903_5	Head Injury	2
459477_6	Head Injury	2
234933_3	Head Injury	2
84042_2	Head Injury	2
147531_3	Head Injury	2
25687_2	Head Injury	2
234205_1	Head Injury	2
227095_18	Head Injury	2
449600_9	Head Injury	2
444942_1	Head Injury	2
96784_7	Head Injury	2
367123_2	Head Injury	2
405270_1	Head Injury	2
172211_5	Head Injury	2
475747_1	Head Injury	2
482885_1	Head Injury	2
209416_2	Head Injury	2
164750_5	Head Injury	2
162096_2	Head Injury	2
420094_2	Head Injury	2
227529_6	Head Injury	2
441297_1	Head Injury	2
374973_1	Head Injury	2
423339_2	Head Injury	2
412680_2	Head Injury	2
83710_5	Head Injury	2
474841_5	Head Injury	2
314382_1	Head Injury	2
133956_2	Head Injury	2
92584_2	Head Injury	2
340836_1	Head Injury	2
119578_5	Head Injury	2
444778_4	Head Injury	2
395009_3	Head Injury	2
85123_1	Head Injury	2
464649_1	Head Injury	2
472467_1	Head Injury	2
66697_1	Head Injury	2
215169_1	Head Injury	2
178789_6	Head Injury	2
209310_1	Head Injury	2
453109_3	Head Injury	2
39414_1	Head Injury	2
425078_1	Head Injury	2
451623_1	Head Injury	2
399776_5	Head Injury	2
182666_1	Head Injury	2
477880_2	Head Injury	2
164740_3	Head Injury	2
13772_12	Head Injury	2
328314_1	Head Injury	2
46847_2	Head Injury	2
476137_2	Head Injury	2
266723_1	Head Injury	2
409625_1	Head Injury	2
386505_1	Head Injury	2
179790_1	Head Injury	2
40403_7	Head Injury	2
497332_6	Head Injury	2
405113_6	Head Injury	2
34438_2	Head Injury	2
114557_3	Head Injury	2
134816_1	Head Injury	2
441883_3	Head Injury	2
349358_1	Head Injury	2
433452_17	Head Injury	2
71511_1	Head Injury	2
234107_2	Head Injury	2
360697_2	Head Injury	2
395027_1	Head Injury	2
67428_2	Head Injury	2
325687_2	Head Injury	2
45432_2	Head Injury	2
224455_1	Head Injury	2
475547_6	Head Injury	2
398716_4	Head Injury	2
480825_2	Head Injury	2
351177_5	Head Injury	2
412037_2	Head Injury	2
365369_2	Head Injury	2
262482_2	Head Injury	2
404493_1	Head Injury	2
203856_1	Head Injury	2
420980_9	Head Injury	2
47826_3	Head Injury	2
21813_1	Head Injury	2
228141_2	Head Injury	2
207182_7	Head Injury	2
164823_3	Head Injury	2
335198_1	Head Injury	2
438980_3	Head Injury	2
464785_3	Head Injury	2
335646_1	Head Injury	2
443193_4	Head Injury	2
479600_2	Head Injury	2
368205_2	Head Injury	2
500289_12	Head Injury	2
162096_3	Head Injury	2
498187_2	Head Injury	2
463700_2	Head Injury	2
459304_4	Head Injury	2
168231_1	Head Injury	2
383433_2	Head Injury	2
218368_13	Head Injury	2
435798_2	Head Injury	2
255287_4	Head Injury	2
392803_3	Head Injury	2
488708_1	Head Injury	2
409464_5	Head Injury	2
75824_4	Head Injury	2
406632_1	Head Injury	2
469283_14	Head Injury	2
438761_2	Head Injury	2
252482_3	Head Injury	2
431074_2	Head Injury	2
64318_4	Head Injury	2
158154_1	Head Injury	2
420986_1	Head Injury	2
305399_1	Head Injury	2
94846_1	Head Injury	2
420490_3	Head Injury	2
82259_4	Head Injury	2
334120_2	Head Injury	2
69688_2	Head Injury	2
204136_1	Head Injury	2
372784_2	Head Injury	2
414574_6	Head Injury	2
153193_1	Head Injury	2
163713_1	Head Injury	2
462259_3	Head Injury	2
445318_1	Head Injury	2
398872_1	Head Injury	2
218819_1	Head Injury	2
415115_2	Head Injury	2
476832_5	Head Injury	2
92284_10	Head Injury	2
341693_5	Head Injury	2
501420_2	Head Injury	2
450558_3	Head Injury	2
168480_1	Head Injury	2
454798_3	Head Injury	2
82655_1	Head Injury	2
318899_2	Head Injury	2
302783_1	Head Injury	2
459266_8	Head Injury	2
242183_2	Head Injury	2
26088_1	Head Injury	2
60088_2	Head Injury	2
472492_10	Head Injury	2
4097_3	Head Injury	2
84765_4	Head Injury	2
238763_3	Head Injury	2
288222_1	Head Injury	2
143736_2	Head Injury	2
469454_1	Head Injury	2
191091_1	Head Injury	2
458176_1	Head Injury	2
340577_9	Head Injury	2
465333_13	Head Injury	2
296253_3	Head Injury	2
329873_2	Head Injury	2
104100_1	Head Injury	2
382767_1	Head Injury	2
453043_13	Head Injury	2
320299_3	Head Injury	2
171998_1	Head Injury	2
402158_4	Head Injury	2
497248_2	Head Injury	2
216774_1	Head Injury	2
118584_1	Head Injury	2
334725_3	Head Injury	2
155390_1	Head Injury	2
253914_8	Head Injury	2
359619_1	Head Injury	2
143776_17	Head Injury	2
170238_1	Head Injury	2
410832_2	Head Injury	2
218633_3	Head Injury	2
446559_1	Head Injury	2
157792_1	Head Injury	2
157305_3	Head Injury	2
331692_1	Head Injury	2
414011_1	Head Injury	2
414152_1	Head Injury	2
473421_3	Head Injury	2
121032_6	Head Injury	2
442216_7	Head Injury	2
73444_14	Head Injury	2
496887_1	Head Injury	2
267336_2	Head Injury	2
407811_14	Head Injury	2
121041_2	Head Injury	2
472354_2	Head Injury	2
329694_2	Head Injury	2
378804_5	Head Injury	2
61539_2	Head Injury	2
216406_4	Head Injury	2
132124_2	Head Injury	2
140149_6	Head Injury	2
462268_1	Head Injury	2
13839_1	Head Injury	2
492360_8	Head Injury	2
32004_1	Head Injury	2
407711_1	Head Injury	2
455330_2	Head Injury	2
469371_11	Head Injury	2
295759_9	Head Injury	2
106901_1	Head Injury	2
63011_5	Head Injury	2
253642_4	Head Injury	2
438662_14	Head Injury	2
210964_1	Head Injury	2
391631_6	Head Injury	2
147499_5	Head Injury	2
164817_3	Head Injury	2
490183_4	Head Injury	2
244763_1	Head Injury	2
175072_2	Head Injury	2
31450_1	Head Injury	2
93478_1	Head Injury	2
117825_1	Head Injury	2
490631_3	Head Injury	2
233160_9	Head Injury	2
43705_2	Head Injury	2
78588_1	Head Injury	2
481898_1	Head Injury	2
135840_17	Head Injury	2
400874_3	Head Injury	2
226713_4	Head Injury	2
340884_1	Head Injury	2
274066_1	Head Injury	2
405022_2	Head Injury	2
366769_11	Head Injury	2
456558_2	Head Injury	2
206609_1	Head Injury	2
212386_7	Head Injury	2
449118_7	Head Injury	2
334819_3	Head Injury	2
159768_1	Head Injury	2
444273_2	Head Injury	2
462065_2	Head Injury	2
77533_10	Head Injury	2
383781_1	Head Injury	2
381361_6	Head Injury	2
406213_3	Head Injury	2
356011_1	Head Injury	2
381576_9	Head Injury	2
401919_3	Head Injury	2
36519_2	Head Injury	2
432148_2	Head Injury	2
431044_1	Head Injury	2
451062_1	Head Injury	2
33018_2	Head Injury	2
154340_1	Head Injury	2
438566_6	Head Injury	2
419152_2	Head Injury	2
360306_5	Head Injury	2
246642_3	Head Injury	2
432957_9	Head Injury	2
268914_1	Head Injury	2
109982_2	Head Injury	2
218656_4	Head Injury	2
483451_2	Head Injury	2
92324_2	Head Injury	2
80748_2	Head Injury	2
328495_1	Head Injury	2
227529_7	Head Injury	2
431183_2	Head Injury	2
138585_1	Head Injury	2
482010_5	Head Injury	2
152465_1	Head Injury	2
380365_3	Head Injury	2
341415_1	Head Injury	2
338994_2	Head Injury	2
131283_2	Head Injury	2
453505_2	Head Injury	2
112214_1	Head Injury	2
130071_1	Head Injury	2
459362_1	Head Injury	2
11711_1	Head Injury	2
259340_10	Head Injury	2
35854_14	Head Injury	2
427643_2	Head Injury	2
331475_2	Head Injury	2
263851_2	Head Injury	2
218704_1	Head Injury	2
393923_1	Head Injury	2
294031_3	Head Injury	2
273108_3	Head Injury	2
203310_3	Head Injury	2
76276_4	Head Injury	2
5481_3	Head Injury	2
257759_3	Head Injury	2
168791_1	Head Injury	2
377449_5	Head Injury	2
393055_5	Head Injury	2
234242_1	Head Injury	2
481773_1	Head Injury	2
271140_1	Head Injury	2
420962_3	Head Injury	2
374180_3	Head Injury	2
457584_1	Head Injury	2
421089_1	Head Injury	2
447346_1	Head Injury	2
427107_1	Head Injury	2
449016_2	Head Injury	2
161223_10	Head Injury	2
29584_1	Head Injury	2
376562_1	Head Injury	2
489119_4	Head Injury	2
237797_1	Head Injury	2
452903_2	Head Injury	2
420627_1	Head Injury	2
30067_1	Head Injury	2
183191_1	Head Injury	2
162036_3	Head Injury	2
5463_1	Head Injury	2
405270_3	Head Injury	2
78643_2	Head Injury	2
227095_19	Head Injury	2
313066_1	Head Injury	2
413029_3	Head Injury	2
57091_2	Head Injury	2
291817_1	Head Injury	2
82454_1	Head Injury	2
126350_1	Head Injury	2
358852_1	Head Injury	2
90245_1	Head Injury	2
142030_2	Head Injury	2
500762_4	Head Injury	2
465312_2	Head Injury	2
105897_1	Head Injury	2
383129_4	Head Injury	2
19111_4	Head Injury	2
405063_8	Head Injury	2
95593_1	Head Injury	2
466954_2	Head Injury	2
251413_5	Head Injury	2
419152_3	Head Injury	2
464759_3	Head Injury	2
130944_3	Head Injury	2
345172_6	Head Injury	2
334339_1	Head Injury	2
329492_1	Head Injury	2
141997_1	Head Injury	2
336548_3	Head Injury	2
226793_3	Head Injury	2
483481_1	Head Injury	2
228408_1	Head Injury	2
478341_1	Head Injury	2
265895_7	Head Injury	2
472630_1	Head Injury	2
256064_29	Head Injury	2
164719_6	Head Injury	2
469325_2	Head Injury	2
269207_1	Head Injury	2
131651_8	Head Injury	2
482701_9	Head Injury	2
34376_1	Head Injury	2
373035_1	Head Injury	2
306688_1	Head Injury	2
6844_2	Head Injury	2
339163_8	Head Injury	2
106783_2	Head Injury	2
79858_4	Head Injury	2
83307_2	Head Injury	2
164245_4	Head Injury	2
411265_1	Head Injury	2
146663_3	Head Injury	2
262507_7	Head Injury	2
205089_4	Head Injury	2
468409_3	Head Injury	2
131531_1	Head Injury	2
445490_1	Head Injury	2
220963_1	Head Injury	2
328318_1	Head Injury	2
160301_1	Head Injury	2
145098_5	Head Injury	2
308294_3	Head Injury	2
72715_11	Head Injury	2
258036_1	Head Injury	2
426298_1	Head Injury	2
453244_2	Head Injury	2
415258_3	Head Injury	2
441078_6	Head Injury	2
78991_6	Head Injury	2
228827_3	Head Injury	2
442009_7	Head Injury	2
468087_4	Head Injury	2
500829_1	Head Injury	2
112647_5	Head Injury	2
364099_9	Head Injury	2
196575_1	Head Injury	2
488941_1	Head Injury	2
251282_1	Head Injury	2
56627_5	Head Injury	2
452512_4	Head Injury	2
71013_1	Head Injury	2
304092_1	Head Injury	2
46186_3	Head Injury	2
477001_1	Head Injury	2
78118_2	Head Injury	2
335572_1	Head Injury	2
136571_4	Head Injury	2
409004_4	Head Injury	2
5498_10	Head Injury	2
336071_4	Head Injury	2
366907_1	Head Injury	2
480850_2	Head Injury	2
422768_4	Head Injury	2
487918_13	Head Injury	2
270572_6	Head Injury	2
70614_1	Head Injury	2
328030_10	Head Injury	2
183675_2	Head Injury	2
89713_1	Head Injury	2
95580_3	Head Injury	2
93570_1	Head Injury	2
219298_2	Head Injury	2
241995_5	Head Injury	2
130812_1	Head Injury	2
204208_3	Head Injury	2
73726_6	Head Injury	2
156249_6	Head Injury	2
183581_1	Head Injury	2
126772_5	Head Injury	2
192806_8	Head Injury	2
397968_2	Head Injury	2
133280_10	Head Injury	2
208443_2	Head Injury	2
320424_1	Head Injury	2
448504_7	Head Injury	2
251497_6	Head Injury	2
289722_44	Head Injury	2
463972_1	Head Injury	2
184582_1	Head Injury	2
347887_2	Head Injury	2
415619_4	Head Injury	2
373288_3	Head Injury	2
475250_5	Head Injury	2
461236_2	Head Injury	2
415358_3	Head Injury	2
92702_1	Head Injury	2
453981_7	Head Injury	2
35979_8	Head Injury	2
41702_1	Head Injury	2
488409_6	Head Injury	2
333366_1	Head Injury	2
2225_6	Head Injury	2
220337_1	Head Injury	2
447071_13	Head Injury	2
36475_1	Head Injury	2
373109_20	Head Injury	2
355979_5	Head Injury	2
100223_1	Head Injury	2
429546_7	Head Injury	2
120827_1	Head Injury	2
399294_1	Head Injury	2
340422_1	Head Injury	2
434664_2	Head Injury	2
83615_1	Head Injury	2
198347_1	Head Injury	2
9654_3	Head Injury	2
472254_9	Head Injury	2
217431_1	Head Injury	2
158677_2	Head Injury	2
132023_8	Head Injury	2
31935_1	Head Injury	2
37030_1	Head Injury	2
121141_1	Head Injury	2
141227_11	Head Injury	2
320238_1	Head Injury	2
416153_2	Head Injury	2
477387_1	Head Injury	2
413779_8	Head Injury	2
164788_3	Head Injury	2
460699_1	Head Injury	2
353884_10	Head Injury	2
384838_5	Head Injury	2
193527_1	Head Injury	2
401858_2	Head Injury	2
365890_2	Head Injury	2
459248_2	Head Injury	2
401598_7	Head Injury	2
345248_1	Head Injury	2
399711_2	Head Injury	2
185630_2	Head Injury	2
411295_8	Head Injury	2
67905_4	Head Injury	2
431634_2	Head Injury	2
94672_1	Head Injury	2
120179_3	Head Injury	2
394116_2	Head Injury	2
203838_3	Head Injury	2
218432_3	Head Injury	2
371034_7	Head Injury	2
189632_1	Head Injury	2
476576_10	Head Injury	2
396090_2	Head Injury	2
263446_2	Head Injury	2
137122_5	Head Injury	2
452611_2	Head Injury	2
149372_5	Head Injury	2
359413_8	Head Injury	2
74836_6	Head Injury	2
209310_2	Head Injury	2
449240_1	Head Injury	2
426264_2	Head Injury	2
344799_2	Head Injury	2
367086_4	Head Injury	2
106444_10	Head Injury	2
134912_8	Head Injury	2
479663_10	Head Injury	2
444505_2	Head Injury	2
27111_1	Head Injury	2
15124_2	Head Injury	2
295811_3	Head Injury	2
202876_1	Head Injury	2
337062_8	Head Injury	2
479354_1	Head Injury	2
453231_1	Head Injury	2
441967_4	Head Injury	2
479651_10	Head Injury	2
418516_1	Head Injury	2
488727_4	Head Injury	2
436631_2	Head Injury	2
67196_1	Head Injury	2
353522_5	Head Injury	2
477511_1	Head Injury	2
392803_5	Head Injury	2
441429_2	Head Injury	2
279325_1	Head Injury	2
420239_1	Head Injury	2
469397_3	Head Injury	2
1528_3	Head Injury	2
400695_2	Head Injury	2
438605_3	Head Injury	2
458660_3	Head Injury	2
113132_1	Head Injury	2
344817_2	Head Injury	2
61179_3	Head Injury	2
276114_1	Head Injury	2
340943_1	Head Injury	2
419449_1	Head Injury	2
431290_1	Head Injury	2
174219_1	Head Injury	2
383094_35	Head Injury	2
84104_2	Head Injury	2
412624_1	Head Injury	2
288206_3	Head Injury	2
483603_1	Head Injury	2
55647_1	Head Injury	2
432833_12	Head Injury	2
90863_1	Head Injury	2
472571_3	Head Injury	2
196013_3	Head Injury	2
440557_2	Head Injury	2
361611_4	Head Injury	2
230714_4	Head Injury	2
431052_2	Head Injury	2
478200_3	Head Injury	2
42930_6	Head Injury	2
32529_2	Head Injury	2
52742_5	Head Injury	2
81320_2	Head Injury	2
496433_4	Head Injury	2
304465_2	Head Injury	2
111026_2	Head Injury	2
148460_2	Head Injury	2
128354_1	Head Injury	2
260201_1	Head Injury	2
363871_12	Head Injury	2
285324_2	Head Injury	2
142862_6	Head Injury	2
484945_1	Head Injury	2
313908_1	Head Injury	2
411291_5	Head Injury	2
315996_2	Head Injury	2
349137_1	Head Injury	2
436856_2	Head Injury	2
174180_2	Head Injury	2
221983_2	Head Injury	2
264540_5	Head Injury	2
318640_7	Head Injury	2
6032_1	Head Injury	2
146623_1	Head Injury	2
37546_6	Head Injury	2
19034_3	Head Injury	2
482426_6	Head Injury	2
43302_1	Head Injury	2
427111_1	Head Injury	2
197216_4	Head Injury	2
414596_5	Head Injury	2
240156_9	Head Injury	2
120435_2	Head Injury	2
425740_2	Head Injury	2
150161_3	Head Injury	2
160724_6	Head Injury	2
350276_2	Head Injury	2
107414_1	Head Injury	2
258995_3	Head Injury	2
197056_1	Head Injury	2
72318_1	Head Injury	2
265944_5	Head Injury	2
481231_3	Head Injury	2
210874_1	Head Injury	2
148160_4	Head Injury	2
484076_7	Head Injury	2
259061_19	Head Injury	2
278490_8	Head Injury	2
345638_1	Head Injury	2
424202_4	Head Injury	2
386681_15	Head Injury	2
336424_5	Head Injury	2
460129_3	Head Injury	2
217365_1	Head Injury	2
307690_1	Head Injury	2
464372_5	Head Injury	2
176738_1	Head Injury	2
363348_8	Head Injury	2
480228_10	Head Injury	2
455507_2	Head Injury	2
236456_1	Head Injury	2
445760_4	Head Injury	2
171109_3	Head Injury	2
328674_1	Head Injury	2
305432_1	Head Injury	2
419292_3	Head Injury	2
375124_2	Head Injury	2
299419_3	Head Injury	2
62147_2	Head Injury	2
401598_9	Head Injury	2
206337_3	Head Injury	2
104992_1	Head Injury	2
311025_3	Head Injury	2
191560_2	Head Injury	2
356191_13	Head Injury	2
80405_1	Head Injury	2
255171_1	Head Injury	2
323146_2	Head Injury	2
287995_3	Head Injury	2
219006_1	Head Injury	2
490039_1	Head Injury	2
240272_3	Head Injury	2
9975_1	Head Injury	2
138063_16	Head Injury	2
427185_1	Head Injury	2
454539_1	Head Injury	2
400553_2	Head Injury	2
472054_4	Head Injury	2
348742_12	Head Injury	2
279063_15	Head Injury	2
302372_1	Head Injury	2
439659_3	Head Injury	2
11097_1	Head Injury	2
423876_2	Head Injury	2
68667_1	Head Injury	2
380944_3	Head Injury	2
316192_11	Head Injury	2
340967_7	Head Injury	2
3169_4	Head Injury	2
376369_5	Head Injury	2
429358_3	Head Injury	2
497759_3	Head Injury	2
462018_12	Head Injury	2
358221_2	Head Injury	2
470940_11	Head Injury	2
79322_1	Head Injury	2
34957_5	Head Injury	2
224477_4	Head Injury	2
205381_1	Head Injury	2
176167_3	Head Injury	2
472007_1	Head Injury	2
419702_3	Head Injury	2
322686_1	Head Injury	2
141050_7	Head Injury	2
304028_1	Head Injury	2
327946_4	Head Injury	2
145303_1	Head Injury	2
461498_1	Head Injury	2
468522_8	Head Injury	2
294393_6	Head Injury	2
135705_3	Head Injury	2
375986_7	Head Injury	2
290516_29	Head Injury	2
246606_4	Head Injury	2
122370_2	Head Injury	2
219883_1	Head Injury	2
206755_2	Head Injury	2
400822_1	Head Injury	2
219214_9	Head Injury	2
219005_1	Head Injury	2
107722_9	Head Injury	2
163580_2	Head Injury	2
456443_20	Head Injury	2
497759_4	Head Injury	2
93443_3	Head Injury	2
342179_2	Head Injury	2
152726_2	Head Injury	2
15967_1	Head Injury	2
205082_1	Head Injury	2
90936_1	Head Injury	2
142588_4	Head Injury	2
275005_4	Head Injury	2
484333_2	Head Injury	2
438544_18	Head Injury	2
390220_3	Head Injury	2
389110_2	Head Injury	2
298087_4	Head Injury	2
278446_2	Head Injury	2
261167_4	Head Injury	2
39886_4	Head Injury	2
322176_11	Head Injury	2
432041_3	Head Injury	2
149825_5	Head Injury	2
173149_3	Head Injury	2
268657_2	Head Injury	2
15358_1	Head Injury	2
494476_2	Head Injury	2
235095_4	Head Injury	2
360039_4	Head Injury	2
323452_9	Head Injury	2
338776_3	Head Injury	2
405071_1	Head Injury	2
97101_1	Head Injury	2
415922_2	Head Injury	2
134805_6	Head Injury	2
113706_6	Head Injury	2
305703_1	Head Injury	2
271979_8	Head Injury	2
338426_2	Head Injury	2
333216_3	Head Injury	2
445951_3	Head Injury	2
260445_1	Head Injury	2
94759_2	Head Injury	2
322265_3	Head Injury	2
456064_1	Head Injury	2
354246_4	Head Injury	2
397920_2	Head Injury	2
356470_5	Head Injury	2
393615_2	Head Injury	2
4577_28	Head Injury	2
183634_3	Head Injury	2
417880_4	Head Injury	2
98402_2	Head Injury	2
391854_2	Head Injury	2
457446_4	Head Injury	2
258663_5	Head Injury	2
491839_2	Head Injury	2
285292_1	Head Injury	2
233139_10	Head Injury	2
41267_1	Head Injury	2
468354_2	Head Injury	2
475893_1	Head Injury	2
268350_3	Head Injury	2
496936_2	Head Injury	2
206886_1	Head Injury	2
223559_2	Head Injury	2
340062_4	Head Injury	2
432079_7	Head Injury	2
264503_1	Head Injury	2
424813_1	Head Injury	2
402489_1	Head Injury	2
413595_1	Head Injury	2
423574_1	Head Injury	2
228337_12	Head Injury	2
475803_3	Head Injury	2
484591_1	Head Injury	2
460608_4	Head Injury	2
92780_3	Head Injury	2
121195_12	Head Injury	2
357668_11	Head Injury	2
295864_2	Head Injury	2
437932_4	Head Injury	2
23554_1	Head Injury	2
7866_7	Head Injury	2
356543_5	Head Injury	2
15124_3	Head Injury	2
380066_5	Head Injury	2
111005_3	Head Injury	2
255299_1	Head Injury	2
86097_4	Head Injury	2
348967_1	Head Injury	2
295289_16	Head Injury	2
307307_3	Head Injury	2
266699_3	Head Injury	2
486456_2	Head Injury	2
398242_3	Head Injury	2
408708_1	Head Injury	2
432587_8	Head Injury	2
223643_1	Head Injury	2
484272_10	Head Injury	2
328281_1	Head Injury	2
358021_26	Head Injury	2
360978_3	Head Injury	2
158216_4	Head Injury	2
175012_1	Head Injury	2
411885_1	Head Injury	2
454660_1	Head Injury	2
11092_1	Head Injury	2
247858_2	Head Injury	2
130914_2	Head Injury	2
230935_5	Head Injury	2
128031_6	Head Injury	2
87169_1	Head Injury	2
450948_5	Head Injury	2
326220_2	Head Injury	2
477484_2	Head Injury	2
489041_1	Head Injury	2
294828_5	Head Injury	2
58508_3	Head Injury	2
444639_6	Head Injury	2
459482_3	Head Injury	2
479211_3	Head Injury	2
345678_5	Head Injury	2
342645_10	Head Injury	2
260771_1	Head Injury	2
201485_9	Head Injury	2
457780_1	Head Injury	2
70945_2	Head Injury	2
147980_3	Head Injury	2
314586_17	Head Injury	2
496459_1	Head Injury	2
430383_6	Head Injury	2
175482_2	Head Injury	2
418096_2	Head Injury	2
169482_2	Head Injury	2
224182_3	Head Injury	2
284296_1	Head Injury	2
33259_2	Head Injury	2
239066_1	Head Injury	2
315100_1	Head Injury	2
288449_1	Head Injury	2
354427_1	Head Injury	2
420707_1	Head Injury	2
381259_11	Head Injury	2
411631_5	Head Injury	2
51151_3	Head Injury	2
189717_3	Head Injury	2
142060_4	Head Injury	2
30072_1	Head Injury	2
493051_13	Head Injury	2
430383_7	Head Injury	2
270968_5	Head Injury	2
153442_2	Head Injury	2
52753_1	Head Injury	2
246704_3	Head Injury	2
476684_8	Head Injury	2
484076_8	Head Injury	2
161223_12	Head Injury	2
97944_13	Head Injury	2
413123_2	Head Injury	2
439313_7	Head Injury	2
481771_4	Head Injury	2
143796_5	Head Injury	2
352423_1	Head Injury	2
285344_16	Head Injury	2
414847_15	Head Injury	2
71912_2	Head Injury	2
139772_1	Head Injury	2
144413_1	Head Injury	2
94760_28	Head Injury	2
151908_2	Head Injury	2
274655_2	Head Injury	2
474226_2	Head Injury	2
176763_5	Head Injury	2
33457_10	Head Injury	2
158677_3	Head Injury	2
236047_7	Head Injury	2
325130_4	Head Injury	2
415115_4	Head Injury	2
366419_1	Head Injury	2
212658_3	Head Injury	2
333512_4	Head Injury	2
85763_3	Head Injury	2
308122_1	Head Injury	2
178146_2	Head Injury	2
97549_12	Head Injury	2
418580_4	Head Injury	2
441254_5	Head Injury	2
150877_19	Head Injury	2
362468_1	Head Injury	2
209096_1	Head Injury	2
329772_1	Head Injury	2
262196_3	Head Injury	2
414497_9	Head Injury	2
330934_6	Head Injury	2
220140_4	Head Injury	2
443671_7	Head Injury	2
454606_2	Head Injury	2
495552_1	Head Injury	2
279484_1	Head Injury	2
493153_1	Head Injury	2
434507_2	Head Injury	2
253235_7	Head Injury	2
5493_4	Head Injury	2
254705_1	Head Injury	2
362202_3	Head Injury	2
414381_7	Head Injury	2
119968_9	Head Injury	2
98361_2	Head Injury	2
220999_3	Head Injury	2
196035_2	Head Injury	2
106874_6	Head Injury	2
18197_2	Head Injury	2
158670_2	Head Injury	2
439339_35	Head Injury	2
313609_7	Head Injury	2
483239_6	Head Injury	2
453981_9	Head Injury	2
151001_6	Head Injury	2
218941_2	Head Injury	2
481041_1	Head Injury	2
397161_1	Head Injury	2
459089_1	Head Injury	2
246481_9	Head Injury	2
352484_1	Head Injury	2
331986_2	Head Injury	2
318558_4	Head Injury	2
216979_3	Head Injury	2
9863_1	Head Injury	2
221013_1	Head Injury	2
351949_7	Head Injury	2
232046_1	Head Injury	2
274651_3	Head Injury	2
278446_4	Head Injury	2
500160_1	Head Injury	2
437830_12	Head Injury	2
126359_21	Head Injury	2
445070_6	Head Injury	2
465277_3	Head Injury	2
18576_2	Head Injury	2
494586_1	Head Injury	2
163341_1	Head Injury	2
480286_2	Head Injury	2
399315_4	Head Injury	2
499355_5	Head Injury	2
359515_2	Head Injury	2
316346_3	Head Injury	2
464817_4	Head Injury	2
344177_2	Head Injury	2
159047_2	Head Injury	2
143319_2	Head Injury	2
267850_5	Head Injury	2
42893_3	Head Injury	2
18778_6	Head Injury	2
71644_8	Head Injury	2
137567_2	Head Injury	2
216292_3	Head Injury	2
366897_3	Head Injury	2
364083_2	Head Injury	2
2824_8	Head Injury	2
314698_5	Head Injury	2
432686_10	Head Injury	2
439612_1	Head Injury	2
274066_2	Head Injury	2
337712_2	Head Injury	2
193705_3	Head Injury	2
456877_1	Head Injury	2
327660_4	Head Injury	2
82300_2	Head Injury	2
377355_2	Head Injury	2
67386_4	Head Injury	2
493640_11	Head Injury	2
109560_4	Head Injury	2
428516_1	Head Injury	2
414114_3	Head Injury	2
328319_1	Head Injury	2
385591_4	Head Injury	2
74702_3	Head Injury	2
182490_1	Head Injury	2
417253_2	Head Injury	2
57863_3	Head Injury	2
326394_3	Head Injury	2
294329_3	Head Injury	2
114731_1	Head Injury	2
287987_6	Head Injury	2
243706_2	Head Injury	2
225647_5	Head Injury	2
389135_3	Head Injury	2
144166_4	Head Injury	2
421083_6	Head Injury	2
380317_2	Head Injury	2
218463_4	Head Injury	2
484405_2	Head Injury	2
109460_10	Head Injury	2
369276_5	Head Injury	2
357577_3	Head Injury	2
207589_2	Head Injury	2
245304_4	Head Injury	2
373755_10	Head Injury	2
479570_4	Head Injury	2
248250_2	Head Injury	2
354077_7	Head Injury	2
418567_1	Head Injury	2
394218_1	Head Injury	2
417685_1	Head Injury	2
49674_5	Head Injury	2
227351_5	Head Injury	2
111768_17	Head Injury	2
148385_4	Head Injury	2
431938_2	Head Injury	2
331433_1	Head Injury	2
430383_8	Head Injury	2
162668_6	Head Injury	2
232350_4	Head Injury	2
391323_2	Head Injury	2
14176_1	Head Injury	2
225357_3	Head Injury	2
285632_1	Head Injury	2
151767_19	Head Injury	2
216881_1	Head Injury	2
269343_2	Head Injury	2
430109_7	Head Injury	2
265445_3	Head Injury	2
344320_1	Head Injury	2
435478_4	Head Injury	2
12984_1	Head Injury	2
431865_1	Head Injury	2
489011_5	Head Injury	2
25250_16	Head Injury	2
85856_11	Head Injury	2
89017_11	Head Injury	2
165490_1	Head Injury	2
420971_2	Head Injury	2
19047_3	Head Injury	2
158452_1	Head Injury	2
481527_3	Head Injury	2
176292_1	Head Injury	2
463987_2	Head Injury	2
472310_2	Head Injury	2
474965_1	Head Injury	2
394864_6	Head Injury	2
330371_3	Head Injury	2
421573_7	Head Injury	2
426793_10	Head Injury	2
14466_2	Head Injury	2
130829_1	Head Injury	2
199657_7	Head Injury	2
406247_7	Head Injury	2
338347_2	Head Injury	2
415645_1	Head Injury	2
241289_2	Head Injury	2
183230_4	Head Injury	2
325683_26	Head Injury	2
457073_3	Head Injury	2
133495_5	Head Injury	2
224229_1	Head Injury	2
81710_3	Head Injury	2
475025_12	Head Injury	2
24123_8	Head Injury	2
81966_1	Head Injury	2
12448_1	Head Injury	2
13447_1	Head Injury	2
130701_5	Head Injury	2
494735_5	Head Injury	2
413778_12	Head Injury	2
457147_8	Head Injury	2
317912_9	Head Injury	2
282565_4	Head Injury	2
336558_5	Head Injury	2
2858_1	Head Injury	2
347335_2	Head Injury	2
472210_1	Head Injury	2
110474_5	Head Injury	2
340733_4	Head Injury	2
6464_2	Head Injury	2
272245_1	Head Injury	2
70665_1	Head Injury	2
324743_7	Head Injury	2
413437_9	Head Injury	2
242469_1	Head Injury	2
451656_7	Head Injury	2
414713_1	Head Injury	2
478643_23	Head Injury	2
353935_3	Head Injury	2
465333_16	Head Injury	2
140408_7	Head Injury	2
361039_3	Head Injury	2
407016_1	Head Injury	2
366256_2	Head Injury	2
348430_6	Head Injury	2
431421_3	Head Injury	2
243063_1	Head Injury	2
228023_1	Head Injury	2
216336_21	Head Injury	2
499860_4	Head Injury	2
457873_1	Head Injury	2
274048_8	Head Injury	2
469473_8	Head Injury	2
273653_4	Head Injury	2
114017_16	Head Injury	2
363161_3	Head Injury	2
27137_2	Head Injury	2
356925_12	Head Injury	2
394627_3	Head Injury	2
379971_5	Head Injury	2
343821_4	Head Injury	2
293790_1	Head Injury	2
45212_1	Head Injury	2
151889_7	Head Injury	2
8856_5	Head Injury	2
422559_1	Head Injury	2
78630_3	Head Injury	2
222038_2	Head Injury	2
325654_1	Head Injury	2
407439_7	Head Injury	2
348290_2	Head Injury	2
433936_6	Head Injury	2
218115_3	Head Injury	2
113686_11	Head Injury	2
424047_4	Head Injury	2
152568_5	Head Injury	2
227079_3	Head Injury	2
316837_1	Head Injury	2
365839_3	Head Injury	2
189198_5	Head Injury	2
427976_4	Head Injury	2
12446_5	Head Injury	2
467149_23	Head Injury	2
40307_1	Head Injury	2
110384_4	Head Injury	2
451041_2	Head Injury	2
356525_1	Head Injury	2
497788_1	Head Injury	2
6114_2	Head Injury	2
154281_2	Head Injury	2
437733_12	Head Injury	2
78247_7	Head Injury	2
312599_11	Head Injury	2
48351_5	Head Injury	2
375927_2	Head Injury	2
225859_5	Head Injury	2
321005_3	Head Injury	2
391806_2	Head Injury	2
210873_17	Head Injury	2
269130_1	Head Injury	2
147980_4	Head Injury	2
374049_4	Head Injury	2
295323_3	Head Injury	2
429670_9	Head Injury	2
140258_46	Head Injury	2
206884_1	Head Injury	2
140391_1	Head Injury	2
145268_2	Head Injury	2
159066_4	Head Injury	2
271035_2	Head Injury	2
465197_2	Head Injury	2
420115_3	Head Injury	2
451603_25	Head Injury	2
346239_1	Head Injury	2
173210_2	Head Injury	2
72495_3	Head Injury	2
143685_1	Head Injury	2
81321_3	Head Injury	2
389133_5	Head Injury	2
473727_1	Head Injury	2
344688_9	Head Injury	2
174429_2	Head Injury	2
489412_5	Head Injury	2
295679_1	Head Injury	2
465393_2	Head Injury	2
333016_1	Head Injury	2
500495_3	Head Injury	2
227753_1	Head Injury	2
393294_4	Head Injury	2
80089_1	Head Injury	2
112197_4	Head Injury	2
249230_4	Head Injury	2
428073_2	Head Injury	2
358303_1	Head Injury	2
437952_2	Head Injury	2
490265_2	Head Injury	2
284999_4	Head Injury	2
407295_4	Head Injury	2
346324_1	Head Injury	2
423075_23	Head Injury	2
387699_4	Head Injury	2
68314_4	Head Injury	2
259396_1	Head Injury	2
487495_6	Head Injury	2
427248_5	Head Injury	2
170573_1	Head Injury	2
458510_7	Head Injury	2
153316_1	Head Injury	2
92228_4	Head Injury	2
19047_5	Head Injury	2
65994_2	Head Injury	2
344481_5	Head Injury	2
447756_2	Head Injury	2
415696_4	Head Injury	2
464350_2	Head Injury	2
44403_12	Head Injury	2
63584_3	Head Injury	2
23168_4	Head Injury	2
223475_5	Head Injury	2
19567_3	Head Injury	2
492867_10	Head Injury	2
149928_5	Head Injury	2
218135_3	Head Injury	2
435438_1	Head Injury	2
446045_1	Head Injury	2
465454_1	Head Injury	2
467688_5	Head Injury	2
371168_8	Head Injury	2
380514_4	Head Injury	2
401939_4	Head Injury	2
337614_3	Head Injury	2
253581_4	Head Injury	2
346765_2	Head Injury	2
199814_5	Head Injury	2
477529_26	Head Injury	2
443382_1	Head Injury	2
375688_2	Head Injury	2
127355_3	Head Injury	2
458637_19	Head Injury	2
451695_5	Head Injury	2
195986_3	Head Injury	2
267421_1	Head Injury	2
92483_4	Head Injury	2
404160_2	Head Injury	2
262108_1	Head Injury	2
468473_3	Head Injury	2
326695_10	Head Injury	2
497404_3	Head Injury	2
172040_3	Head Injury	2
486076_20	Head Injury	2
466190_2	Head Injury	2
460455_4	Head Injury	2
41923_1	Head Injury	2
317226_3	Head Injury	2
126177_2	Head Injury	2
320385_3	Head Injury	2
237675_2	Head Injury	2
230652_2	Head Injury	2
310961_2	Head Injury	2
441429_4	Head Injury	2
361469_3	Head Injury	2
336212_9	Head Injury	2
4507_5	Head Injury	2
316990_7	Head Injury	2
317143_2	Head Injury	2
292798_1	Head Injury	2
238328_5	Head Injury	2
353421_5	Head Injury	2
239044_2	Head Injury	2
121006_1	Head Injury	2
224646_8	Head Injury	2
57738_1	Head Injury	2
475293_5	Head Injury	2
498055_1	Head Injury	2
488269_1	Head Injury	2
186336_1	Head Injury	2
445848_2	Head Injury	2
6837_7	Head Injury	2
377388_2	Head Injury	2
403323_2	Head Injury	2
118543_6	Head Injury	2
136897_16	Head Injury	2
229172_1	Head Injury	2
219825_4	Head Injury	2
87681_1	Head Injury	2
264969_1	Head Injury	2
87500_5	Head Injury	2
374840_1	Head Injury	2
358965_16	Head Injury	2
352432_6	Head Injury	2
77250_2	Head Injury	2
180432_2	Head Injury	2
374600_3	Head Injury	2
50214_1	Head Injury	2
364897_1	Head Injury	2
75624_3	Head Injury	2
252925_10	Head Injury	2
267287_3	Head Injury	2
499173_3	Head Injury	2
321270_3	Head Injury	2
13801_10	Head Injury	2
107722_11	Head Injury	2
237779_2	Head Injury	2
433713_2	Head Injury	2
66232_1	Head Injury	2
294785_4	Head Injury	2
356423_1	Head Injury	2
169742_2	Head Injury	2
133700_11	Head Injury	2
286818_2	Head Injury	2
90111_1	Head Injury	2
141071_4	Head Injury	2
269066_1	Head Injury	2
387873_4	Head Injury	2
282544_4	Head Injury	2
145254_3	Head Injury	2
495009_1	Head Injury	2
166158_1	Head Injury	2
451336_2	Head Injury	2
61840_1	Head Injury	2
11733_8	Head Injury	2
68295_2	Head Injury	2
421573_8	Head Injury	2
467149_26	Head Injury	2
419411_18	Head Injury	2
35104_6	Head Injury	2
490985_1	Head Injury	2
455332_26	Head Injury	2
250146_10	Head Injury	2
103021_3	Head Injury	2
379757_2	Head Injury	2
354694_1	Head Injury	2
138424_31	Head Injury	2
18806_10	Head Injury	2
164913_1	Head Injury	2
388941_4	Head Injury	2
236594_3	Head Injury	2
352050_1	Head Injury	2
380634_1	Head Injury	2
226008_16	Head Injury	2
374639_4	Head Injury	2
475306_9	Head Injury	2
258978_3	Head Injury	2
437496_1	Head Injury	2
109263_4	Head Injury	2
495510_2	Head Injury	2
305212_4	Head Injury	2
261735_8	Head Injury	2
323635_6	Head Injury	2
459045_5	Head Injury	2
123564_7	Head Injury	2
501147_1	Head Injury	2
133258_4	Head Injury	2
377933_4	Head Injury	2
53977_1	Head Injury	2
265529_1	Head Injury	2
324758_5	Head Injury	2
134805_7	Head Injury	2
383142_5	Head Injury	2
138826_4	Head Injury	2
452570_1	Head Injury	2
125282_2	Head Injury	2
122693_5	Head Injury	2
261963_1	Head Injury	2
438815_6	Head Injury	2
361161_1	Head Injury	2
241369_9	Head Injury	2
480065_2	Head Injury	2
419602_5	Head Injury	2
2207_2	Head Injury	2
421296_1	Head Injury	2
310595_3	Head Injury	2
92283_11	Head Injury	2
500813_2	Head Injury	2
400660_2	Head Injury	2
220836_11	Head Injury	2
322577_1	Head Injury	2
239388_2	Head Injury	2
202669_1	Head Injury	2
34736_5	Head Injury	2
256808_4	Head Injury	2
149344_3	Head Injury	2
26853_8	Head Injury	2
272554_1	Head Injury	2
391007_3	Head Injury	2
154586_6	Head Injury	2
342893_2	Head Injury	2
334180_5	Head Injury	2
164007_8	Head Injury	2
76931_9	Head Injury	2
85021_3	Head Injury	2
77718_1	Head Injury	2
160716_5	Head Injury	2
196918_3	Head Injury	2
13626_2	Head Injury	2
446324_7	Head Injury	2
148755_1	Head Injury	2
466408_8	Head Injury	2
350893_5	Head Injury	2
412547_2	Head Injury	2
453878_9	Head Injury	2
224401_8	Head Injury	2
95835_15	Head Injury	2
264601_5	Head Injury	2
198248_15	Head Injury	2
204336_4	Head Injury	2
306059_5	Head Injury	2
229510_3	Head Injury	2
332463_3	Head Injury	2
15684_2	Head Injury	2
969_13	Head Injury	2
63164_5	Head Injury	2
219395_3	Head Injury	2
183970_1	Head Injury	2
88667_1	Head Injury	2
396494_4	Head Injury	2
281133_7	Head Injury	2
27608_6	Head Injury	2
367867_26	Head Injury	2
360840_1	Head Injury	2
36480_3	Head Injury	2
164964_22	Head Injury	2
246656_1	Head Injury	2
155192_2	Head Injury	2
228042_2	Head Injury	2
469627_1	Head Injury	2
431987_2	Head Injury	2
155694_1	Head Injury	2
335266_9	Head Injury	2
291651_2	Head Injury	2
132400_4	Head Injury	2
480913_1	Head Injury	2
297289_1	Head Injury	2
403550_4	Head Injury	2
165544_3	Head Injury	2
116394_1	Head Injury	2
30706_10	Head Injury	2
314387_1	Head Injury	2
389619_5	Head Injury	2
225156_15	Head Injury	2
193391_7	Head Injury	2
418367_10	Head Injury	2
381938_4	Head Injury	2
59300_1	Head Injury	2
179031_1	Head Injury	2
359521_3	Head Injury	2
464726_6	Head Injury	2
95142_1	Head Injury	2
402132_10	Head Injury	2
87855_3	Head Injury	2
150004_4	Head Injury	2
494658_5	Head Injury	2
278939_4	Head Injury	2
414875_1	Head Injury	2
14347_15	Head Injury	2
109995_2	Head Injury	2
86725_2	Head Injury	2
321248_8	Head Injury	2
90493_4	Head Injury	2
156186_20	Head Injury	2
491449_6	Head Injury	2
200291_8	Head Injury	2
140913_8	Head Injury	2
97584_7	Head Injury	2
427184_1	Head Injury	2
60725_1	Head Injury	2
420746_1	Head Injury	2
316027_6	Head Injury	2
3920_1	Head Injury	2
481925_1	Head Injury	2
139561_3	Head Injury	2
396473_18	Head Injury	2
279218_5	Head Injury	2
72327_2	Head Injury	2
75021_9	Head Injury	2
161273_9	Head Injury	2
63698_5	Head Injury	2
177182_1	Head Injury	2
385395_1	Head Injury	2
140620_3	Head Injury	2
64664_2	Head Injury	2
248013_1	Head Injury	2
132747_1	Head Injury	2
416919_4	Head Injury	2
146033_4	Head Injury	2
444456_19	Head Injury	2
24392_4	Head Injury	2
449268_4	Head Injury	2
258373_3	Head Injury	2
318522_3	Head Injury	2
225545_5	Head Injury	2
89068_4	Head Injury	2
86009_5	Head Injury	2
428470_3	Head Injury	2
494260_14	Head Injury	2
428498_1	Head Injury	2
100875_8	Head Injury	2
60088_3	Head Injury	2
118920_3	Head Injury	2
396627_4	Head Injury	2
309363_4	Head Injury	2
344683_13	Head Injury	2
166650_1	Head Injury	2
10260_4	Head Injury	2
208401_3	Head Injury	2
447668_1	Head Injury	2
265632_1	Head Injury	2
40413_1	Head Injury	2
313338_16	Head Injury	2
132100_20	Head Injury	2
205173_4	Head Injury	2
495988_1	Head Injury	2
393533_2	Head Injury	2
494387_1	Head Injury	2
431765_1	Head Injury	2
411922_17	Head Injury	2
423574_2	Head Injury	2
142111_4	Head Injury	2
450034_7	Head Injury	2
23658_7	Head Injury	2
19628_1	Head Injury	2
292923_1	Head Injury	2
234880_2	Head Injury	2
487528_5	Head Injury	2
23516_4	Head Injury	2
133501_1	Head Injury	2
267503_1	Head Injury	2
14360_10	Head Injury	2
399947_11	Head Injury	2
136151_1	Head Injury	2
295406_4	Head Injury	2
485214_3	Head Injury	2
144186_1	Head Injury	2
34853_9	Head Injury	2
105822_34	Head Injury	2
140322_2	Head Injury	2
1782_7	Head Injury	2
165864_15	Head Injury	2
272325_1	Head Injury	2
363687_2	Head Injury	2
285339_2	Head Injury	2
251469_1	Head Injury	2
393520_5	Head Injury	2
330657_3	Head Injury	2
361600_6	Head Injury	2
395225_1	Head Injury	2
289978_6	Head Injury	2
172891_2	Head Injury	2
479281_2	Head Injury	2
439721_5	Head Injury	2
394145_3	Head Injury	2
125597_2	Head Injury	2
128218_4	Head Injury	2
153820_1	Head Injury	2
136444_29	Head Injury	2
167342_4	Head Injury	2
400509_5	Head Injury	2
294831_2	Head Injury	2
364014_1	Head Injury	2
51441_3	Head Injury	2
228169_5	Head Injury	2
439279_1	Head Injury	2
118288_10	Head Injury	2
385576_6	Head Injury	2
93971_14	Head Injury	2
361277_4	Head Injury	2
236851_2	Head Injury	2
274102_4	Head Injury	2
5450_1	Head Injury	2
205078_6	Head Injury	2
498212_2	Head Injury	2
475082_4	Head Injury	2
500446_10	Head Injury	2
484715_2	Head Injury	2
280284_3	Head Injury	2
416596_3	Head Injury	2
295331_7	Head Injury	2
476714_9	Head Injury	2
264193_2	Head Injury	2
40724_1	Head Injury	2
471013_10	Head Injury	2
445345_6	Head Injury	2
492481_4	Head Injury	2
248029_1	Head Injury	2
106190_1	Head Injury	2
163789_2	Head Injury	2
44402_6	Head Injury	2
237391_13	Head Injury	2
33896_12	Head Injury	2
145716_1	Head Injury	2
417575_2	Head Injury	2
472590_7	Head Injury	2
432264_1	Head Injury	2
435058_1	Head Injury	2
448501_6	Head Injury	2
470189_7	Head Injury	2
381996_2	Head Injury	2
327857_1	Head Injury	2
316970_7	Head Injury	2
376370_2	Head Injury	2
50214_2	Head Injury	2
469506_6	Head Injury	2
421156_1	Head Injury	2
155444_14	Head Injury	2
171659_4	Head Injury	2
219509_3	Head Injury	2
326545_6	Head Injury	2
345746_5	Head Injury	2
265190_1	Head Injury	2
341411_2	Head Injury	2
435976_1	Head Injury	2
196490_1	Head Injury	2
183688_3	Head Injury	2
30989_9	Head Injury	2
115860_3	Head Injury	2
26605_10	Head Injury	2
313636_3	Head Injury	2
444251_2	Head Injury	2
392067_7	Head Injury	2
353785_1	Head Injury	2
291315_3	Head Injury	2
356867_10	Head Injury	2
299438_3	Head Injury	2
207173_3	Head Injury	2
148324_2	Head Injury	2
250527_2	Head Injury	2
388035_8	Head Injury	2
230169_1	Head Injury	2
195578_7	Head Injury	2
105132_3	Head Injury	2
291765_13	Head Injury	2
23005_3	Head Injury	2
436618_6	Head Injury	2
358417_6	Head Injury	2
72162_2	Head Injury	2
304318_12	Head Injury	2
14862_1	Head Injury	2
207499_2	Head Injury	2
148289_3	Head Injury	2
378418_2	Head Injury	2
19790_1	Head Injury	2
106816_3	Head Injury	2
215730_5	Head Injury	2
407295_6	Head Injury	2
55282_5	Head Injury	2
249060_9	Head Injury	2
196398_8	Head Injury	2
430257_2	Head Injury	2
108670_4	Head Injury	2
356283_10	Head Injury	2
428595_23	Head Injury	2
276830_5	Head Injury	2
274150_2	Head Injury	2
491869_10	Head Injury	2
108932_1	Head Injury	2
430523_3	Head Injury	2
363305_5	Head Injury	2
389959_3	Head Injury	2
159380_2	Head Injury	2
153081_1	Head Injury	2
420540_5	Head Injury	2
438773_4	Head Injury	2
184863_1	Head Injury	2
23954_4	Head Injury	2
200128_2	Head Injury	2
257260_3	Head Injury	2
16419_2	Head Injury	2
74120_5	Head Injury	2
44895_1	Head Injury	2
52902_2	Head Injury	2
466180_3	Head Injury	2
289632_6	Head Injury	2
140913_10	Head Injury	2
476592_5	Head Injury	2
389695_1	Head Injury	2
388986_2	Head Injury	2
444303_3	Head Injury	2
1877_2	Head Injury	2
33801_2	Head Injury	2
132404_32	Head Injury	2
49382_1	Head Injury	2
496641_31	Head Injury	2
279490_3	Head Injury	2
281838_10	Head Injury	2
85282_1	Head Injury	2
268422_1	Head Injury	2
292294_11	Head Injury	2
473404_2	Head Injury	2
380858_9	Head Injury	2
444505_7	Head Injury	2
162676_1	Head Injury	2
346522_2	Head Injury	2
153746_1	Head Injury	2
479188_15	Head Injury	2
4306_1	Head Injury	2
432305_25	Head Injury	2
128212_5	Head Injury	2
458781_6	Head Injury	2
57098_7	Head Injury	2
414907_1	Head Injury	2
406633_7	Head Injury	2
314590_3	Head Injury	2
221871_11	Head Injury	2
101762_3	Head Injury	2
218650_3	Head Injury	2
397402_20	Head Injury	2
367097_1	Head Injury	2
388289_14	Head Injury	2
478712_3	Head Injury	2
236938_6	Head Injury	2
287003_2	Head Injury	2
21397_4	Head Injury	2
317154_3	Head Injury	2
157289_1	Head Injury	2
381005_23	Head Injury	2
168330_3	Head Injury	2
58252_7	Head Injury	2
184951_2	Head Injury	2
188048_1	Head Injury	2
189752_2	Head Injury	2
210434_4	Head Injury	2
154639_1	Head Injury	2
111363_16	Head Injury	2
454545_5	Head Injury	2
360259_4	Head Injury	2
22314_9	Head Injury	2
117397_12	Head Injury	2
172075_12	Head Injury	2
59230_2	Head Injury	2
75660_1	Head Injury	2
422609_4	Head Injury	2
295804_3	Head Injury	2
311755_2	Head Injury	2
81354_5	Head Injury	2
120015_5	Head Injury	2
215546_4	Head Injury	2
378569_4	Head Injury	2
160479_1	Head Injury	2
287470_11	Head Injury	2
267561_2	Head Injury	2
348854_5	Head Injury	2
422342_2	Head Injury	2
97387_1	Head Injury	2
150614_1	Head Injury	2
88259_17	Head Injury	2
223873_2	Head Injury	2
226714_2	Head Injury	2
289701_10	Head Injury	2
187221_6	Head Injury	2
429021_14	Head Injury	2
309402_3	Head Injury	2
273661_3	Head Injury	2
227331_2	Head Injury	2
11977_7	Head Injury	2
13512_1	Head Injury	2
477781_8	Head Injury	2
66385_4	Head Injury	2
495880_7	Head Injury	2
179816_3	Head Injury	2
108864_1	Head Injury	2
132543_2	Head Injury	2
123042_7	Head Injury	2
199194_15	Head Injury	2
339837_5	Head Injury	2
434021_1	Head Injury	2
90688_5	Head Injury	2
352771_1	Head Injury	2
476884_11	Head Injury	2
204584_6	Head Injury	2
383556_7	Head Injury	2
243877_3	Head Injury	2
248519_1	Head Injury	2
467845_2	Head Injury	2
339048_6	Head Injury	2
276543_7	Head Injury	2
239708_1	Head Injury	2
338296_1	Head Injury	2
334470_2	Head Injury	2
316423_1	Head Injury	2
254746_5	Head Injury	2
86051_5	Head Injury	2
218878_6	Head Injury	2
43450_3	Head Injury	2
319527_3	Head Injury	2
298981_4	Head Injury	2
337074_4	Head Injury	2
118119_2	Head Injury	2
442211_10	Head Injury	2
427456_14	Head Injury	2
166478_1	Head Injury	2
262644_4	Head Injury	2
76468_6	Head Injury	2
171121_8	Head Injury	2
143528_5	Head Injury	2
115889_1	Head Injury	2
89554_3	Head Injury	2
62747_1	Head Injury	2
97026_1	Head Injury	2
1205_1	Head Injury	2
302554_5	Head Injury	2
415324_3	Head Injury	2
266370_6	Head Injury	2
237862_3	Head Injury	2
195274_1	Head Injury	2
364399_4	Head Injury	2
152144_1	Head Injury	2
98612_1	Head Injury	2
273736_7	Head Injury	2
86459_15	Head Injury	2
243582_2	Head Injury	2
145109_23	Head Injury	2
237095_1	Head Injury	2
300199_5	Head Injury	2
29840_5	Head Injury	2
96500_1	Head Injury	2
286604_1	Head Injury	2
5880_3	Head Injury	2
424697_1	Head Injury	2
146061_2	Head Injury	2
386417_2	Head Injury	2
302608_3	Head Injury	2
103234_4	Head Injury	2
134762_3	Head Injury	2
249117_2	Head Injury	2
435164_1	Head Injury	2
99689_1	Head Injury	2
76941_2	Head Injury	2
74719_6	Head Injury	2
402738_9	Head Injury	2
129554_2	Head Injury	2
49080_2	Head Injury	2
424778_3	Head Injury	2
5167_19	Head Injury	2
465358_49	Head Injury	2
472858_1	Head Injury	2
224247_6	Head Injury	2
218301_2	Head Injury	2
255305_4	Head Injury	2
443770_4	Head Injury	2
272645_8	Head Injury	2
207030_6	Head Injury	2
179008_1	Head Injury	2
9986_4	Head Injury	2
464727_5	Head Injury	2
307274_3	Head Injury	2
142785_7	Head Injury	2
82939_18	Head Injury	2
1001_20	Head Injury	2
97017_3	Head Injury	2
373872_4	Head Injury	2
153157_1	Head Injury	2
237427_17	Head Injury	2
42238_6	Head Injury	2
408445_13	Head Injury	2
234026_5	Head Injury	2
91420_6	Head Injury	2
345873_3	Head Injury	2
449539_5	Head Injury	2
255436_10	Head Injury	2
418774_2	Head Injury	2
449242_9	Head Injury	2
238664_3	Head Injury	2
237636_16	Head Injury	2
167119_50	Head Injury	2
392798_4	Head Injury	2
801_1	Head Injury	2
437851_15	Head Injury	2
206767_12	Head Injury	2
463746_1	Head Injury	2
345086_12	Head Injury	2
436191_3	Head Injury	2
179619_1	Head Injury	2
236519_3	Head Injury	2
102803_5	Head Injury	2
250138_4	Head Injury	2
11518_4	Head Injury	2
189023_1	Head Injury	2
262336_25	Head Injury	2
489865_23	Head Injury	2
320196_2	Head Injury	2
102668_18	Head Injury	2
464047_7	Head Injury	2
318133_4	Head Injury	2
296756_2	Head Injury	2
406222_6	Head Injury	2
313702_10	Head Injury	2
271280_3	Head Injury	2
87530_5	Head Injury	2
79461_6	Head Injury	2
407629_1	Head Injury	2
252852_11	Head Injury	2
118667_20	Head Injury	2
166902_1	Head Injury	2
400492_6	Head Injury	2
494268_3	Head Injury	2
444251_5	Head Injury	2
360626_3	Head Injury	2
123471_2	Head Injury	2
367755_4	Head Injury	2
160942_3	Head Injury	2
24063_4	Head Injury	2
361250_6	Head Injury	2
264575_5	Head Injury	2
54461_20	Head Injury	2
96825_5	Head Injury	2
257260_4	Head Injury	2
333927_2	Head Injury	2
155202_22	Head Injury	2
367953_3	Head Injury	2
254362_13	Head Injury	2
445484_9	Head Injury	2
387159_11	Head Injury	2
293936_2	Head Injury	2
193071_1	Head Injury	2
109580_1	Head Injury	2
244771_9	Head Injury	2
132190_6	Head Injury	2
204496_9	Head Injury	2
208106_1	Head Injury	2
263230_1	Head Injury	2
81321_4	Head Injury	2
110159_3	Head Injury	2
316317_1	Head Injury	2
250502_1	Head Injury	2
264634_3	Head Injury	2
204833_10	Head Injury	2
82155_13	Head Injury	2
493227_3	Head Injury	2
147113_2	Head Injury	2
257317_1	Head Injury	2
9088_4	Head Injury	2
491537_6	Head Injury	2
161702_2	Head Injury	2
354608_27	Head Injury	2
241495_2	Head Injury	2
447727_1	Head Injury	2
26295_3	Head Injury	2
36055_2	Head Injury	2
113829_5	Head Injury	2
497282_1	Head Injury	2
347834_4	Head Injury	2
472269_4	Head Injury	2
260344_2	Head Injury	2
235438_1	Head Injury	2
310836_10	Head Injury	2
25377_9	Head Injury	2
49243_6	Head Injury	2
398438_1	Head Injury	2
321462_28	Head Injury	2
141205_27	Head Injury	2
42271_1	Head Injury	2
115539_1	Head Injury	2
32261_1	Head Injury	2
101714_1	Head Injury	2
279418_8	Head Injury	2
277391_3	Head Injury	2
425190_10	Head Injury	2
197717_2	Head Injury	2
334257_1	Head Injury	2
57381_4	Head Injury	2
401769_7	Head Injury	2
151603_5	Head Injury	2
177237_37	Head Injury	2
169619_1	Head Injury	2
194739_1	Head Injury	3
400637_1	Head Injury	3
375384_1	Head Injury	3
210886_1	Head Injury	3
330641_1	Head Injury	3
471634_1	Head Injury	3
40887_1	Head Injury	3
376893_1	Head Injury	3
422889_1	Head Injury	3
481851_1	Head Injury	3
334480_1	Head Injury	3
476688_1	Head Injury	3
469543_1	Head Injury	3
443719_1	Head Injury	3
442879_1	Head Injury	3
75664_1	Head Injury	3
371208_1	Head Injury	3
452591_1	Head Injury	3
102055_3	Head Injury	3
437318_1	Head Injury	3
423543_1	Head Injury	3
475789_1	Head Injury	3
400282_1	Head Injury	3
208163_1	Head Injury	3
462671_1	Head Injury	3
431707_2	Head Injury	3
440846_1	Head Injury	3
456417_1	Head Injury	3
162896_1	Head Injury	3
205894_1	Head Injury	3
395896_1	Head Injury	3
288091_1	Head Injury	3
158479_1	Head Injury	3
399829_1	Head Injury	3
472217_1	Head Injury	3
388570_1	Head Injury	3
246640_1	Head Injury	3
445658_1	Head Injury	3
153610_3	Head Injury	3
473289_1	Head Injury	3
412176_1	Head Injury	3
485549_1	Head Injury	3
444910_1	Head Injury	3
430458_1	Head Injury	3
452016_2	Head Injury	3
450913_1	Head Injury	3
19947_1	Head Injury	3
395691_1	Head Injury	3
407983_2	Head Injury	3
341244_1	Head Injury	3
443672_1	Head Injury	3
93592_1	Head Injury	3
394274_2	Head Injury	3
435198_2	Head Injury	3
23214_1	Head Injury	3
458062_1	Head Injury	3
455117_1	Head Injury	3
321483_1	Head Injury	3
448368_1	Head Injury	3
64764_1	Head Injury	3
367093_1	Head Injury	3
175115_1	Head Injury	3
443342_1	Head Injury	3
392291_1	Head Injury	3
177755_1	Head Injury	3
138411_1	Head Injury	3
490412_1	Head Injury	3
219649_1	Head Injury	3
415005_1	Head Injury	3
334046_2	Head Injury	3
467341_1	Head Injury	3
161849_2	Head Injury	3
425934_2	Head Injury	3
342064_1	Head Injury	3
468067_1	Head Injury	3
206875_1	Head Injury	3
69485_1	Head Injury	3
262476_2	Head Injury	3
439254_1	Head Injury	3
492107_1	Head Injury	3
445258_1	Head Injury	3
329068_2	Head Injury	3
372631_6	Head Injury	3
399466_2	Head Injury	3
396449_3	Head Injury	3
484960_3	Head Injury	3
127696_1	Head Injury	3
163067_1	Head Injury	3
431503_1	Head Injury	3
102055_5	Head Injury	3
140218_1	Head Injury	3
473783_1	Head Injury	3
468174_1	Head Injury	3
96874_1	Head Injury	3
391289_1	Head Injury	3
116456_1	Head Injury	3
112178_1	Head Injury	3
438589_1	Head Injury	3
156987_1	Head Injury	3
226269_2	Head Injury	3
398286_2	Head Injury	3
438144_1	Head Injury	3
402064_1	Head Injury	3
197285_1	Head Injury	3
324698_1	Head Injury	3
270563_1	Head Injury	3
274689_1	Head Injury	3
254704_1	Head Injury	3
430676_1	Head Injury	3
140190_1	Head Injury	3
454759_1	Head Injury	3
423067_2	Head Injury	3
394836_1	Head Injury	3
246654_1	Head Injury	3
467218_1	Head Injury	3
360072_2	Head Injury	3
212009_1	Head Injury	3
416575_2	Head Injury	3
410072_1	Head Injury	3
484450_1	Head Injury	3
469066_1	Head Injury	3
37648_1	Head Injury	3
472139_3	Head Injury	3
342971_1	Head Injury	3
457668_1	Head Injury	3
473108_1	Head Injury	3
409950_3	Head Injury	3
491455_2	Head Injury	3
396298_1	Head Injury	3
491624_1	Head Injury	3
325127_1	Head Injury	3
400229_1	Head Injury	3
328221_1	Head Injury	3
459122_1	Head Injury	3
403513_2	Head Injury	3
190255_1	Head Injury	3
163312_1	Head Injury	3
495616_2	Head Injury	3
431524_1	Head Injury	3
65088_2	Head Injury	3
414712_1	Head Injury	3
461663_3	Head Injury	3
462377_1	Head Injury	3
406807_1	Head Injury	3
319172_1	Head Injury	3
279688_2	Head Injury	3
460091_3	Head Injury	3
175051_1	Head Injury	3
166781_1	Head Injury	3
400978_1	Head Injury	3
407150_2	Head Injury	3
100694_1	Head Injury	3
460119_2	Head Injury	3
444043_1	Head Injury	3
473111_1	Head Injury	3
453976_5	Head Injury	3
436993_1	Head Injury	3
471398_1	Head Injury	3
441670_1	Head Injury	3
229724_2	Head Injury	3
157355_1	Head Injury	3
47431_1	Head Injury	3
258958_1	Head Injury	3
453975_1	Head Injury	3
400548_11	Head Injury	3
247745_1	Head Injury	3
367557_2	Head Injury	3
445750_2	Head Injury	3
420006_1	Head Injury	3
490738_1	Head Injury	3
420023_1	Head Injury	3
379452_1	Head Injury	3
275954_1	Head Injury	3
364321_1	Head Injury	3
128397_2	Head Injury	3
391651_1	Head Injury	3
281547_2	Head Injury	3
386622_2	Head Injury	3
405255_2	Head Injury	3
263160_1	Head Injury	3
409606_1	Head Injury	3
401858_1	Head Injury	3
444151_2	Head Injury	3
494776_1	Head Injury	3
484112_1	Head Injury	3
121524_1	Head Injury	3
449044_3	Head Injury	3
473202_4	Head Injury	3
409149_1	Head Injury	3
277536_1	Head Injury	3
392897_1	Head Injury	3
438121_1	Head Injury	3
470769_1	Head Injury	3
213097_2	Head Injury	3
473910_1	Head Injury	3
382936_1	Head Injury	3
481440_2	Head Injury	3
467180_2	Head Injury	3
443156_1	Head Injury	3
129266_2	Head Injury	3
462907_3	Head Injury	3
440717_1	Head Injury	3
485874_5	Head Injury	3
467385_1	Head Injury	3
477974_1	Head Injury	3
287859_2	Head Injury	3
473115_1	Head Injury	3
455133_3	Head Injury	3
370984_1	Head Injury	3
357470_2	Head Injury	3
141965_1	Head Injury	3
485055_1	Head Injury	3
166652_1	Head Injury	3
481120_2	Head Injury	3
494301_1	Head Injury	3
445689_7	Head Injury	3
487961_1	Head Injury	3
263164_1	Head Injury	3
246821_1	Head Injury	3
404189_2	Head Injury	3
421692_2	Head Injury	3
499659_2	Head Injury	3
442535_2	Head Injury	3
307675_1	Head Injury	3
444685_5	Head Injury	3
48636_1	Head Injury	3
64779_1	Head Injury	3
14119_1	Head Injury	3
173177_1	Head Injury	3
39245_1	Head Injury	3
334298_3	Head Injury	3
492755_3	Head Injury	3
337062_3	Head Injury	3
457116_1	Head Injury	3
195548_10	Head Injury	3
256880_1	Head Injury	3
262077_1	Head Injury	3
483366_2	Head Injury	3
418511_1	Head Injury	3
402864_1	Head Injury	3
138832_2	Head Injury	3
164750_2	Head Injury	3
491207_1	Head Injury	3
465826_2	Head Injury	3
174427_2	Head Injury	3
325690_3	Head Injury	3
201469_1	Head Injury	3
191431_1	Head Injury	3
468823_1	Head Injury	3
341569_4	Head Injury	3
63193_1	Head Injury	3
442494_4	Head Injury	3
433881_2	Head Injury	3
413407_1	Head Injury	3
494110_1	Head Injury	3
249874_1	Head Injury	3
457761_1	Head Injury	3
486189_1	Head Injury	3
411451_4	Head Injury	3
417853_2	Head Injury	3
196235_1	Head Injury	3
145138_2	Head Injury	3
225634_1	Head Injury	3
455285_2	Head Injury	3
496671_2	Head Injury	3
239619_6	Head Injury	3
467457_1	Head Injury	3
83516_1	Head Injury	3
441958_1	Head Injury	3
442587_4	Head Injury	3
291771_1	Head Injury	3
491209_1	Head Injury	3
265102_1	Head Injury	3
439966_1	Head Injury	3
430475_1	Head Injury	3
478206_2	Head Injury	3
234214_1	Head Injury	3
439788_3	Head Injury	3
94305_3	Head Injury	3
442386_3	Head Injury	3
429914_1	Head Injury	3
157550_1	Head Injury	3
175475_1	Head Injury	3
143820_2	Head Injury	3
483911_3	Head Injury	3
412070_2	Head Injury	3
39601_1	Head Injury	3
401154_1	Head Injury	3
374678_1	Head Injury	3
84900_1	Head Injury	3
278487_1	Head Injury	3
25228_1	Head Injury	3
170941_1	Head Injury	3
454181_2	Head Injury	3
413435_2	Head Injury	3
455414_2	Head Injury	3
410147_1	Head Injury	3
292715_1	Head Injury	3
357103_1	Head Injury	3
487404_2	Head Injury	3
499667_5	Head Injury	3
400604_3	Head Injury	3
150782_1	Head Injury	3
251535_3	Head Injury	3
76170_1	Head Injury	3
494099_1	Head Injury	3
158508_2	Head Injury	3
180522_2	Head Injury	3
422446_1	Head Injury	3
322136_1	Head Injury	3
427060_2	Head Injury	3
195507_1	Head Injury	3
455141_3	Head Injury	3
33010_1	Head Injury	3
440060_1	Head Injury	3
400233_4	Head Injury	3
249201_4	Head Injury	3
401265_1	Head Injury	3
454646_3	Head Injury	3
456960_2	Head Injury	3
367698_1	Head Injury	3
201180_1	Head Injury	3
150899_4	Head Injury	3
398324_3	Head Injury	3
453089_6	Head Injury	3
156342_1	Head Injury	3
132873_1	Head Injury	3
253232_1	Head Injury	3
488789_3	Head Injury	3
233046_1	Head Injury	3
151842_1	Head Injury	3
472366_3	Head Injury	3
187536_2	Head Injury	3
454591_5	Head Injury	3
408328_2	Head Injury	3
410436_1	Head Injury	3
387394_5	Head Injury	3
411958_2	Head Injury	3
365831_1	Head Injury	3
20761_1	Head Injury	3
440202_3	Head Injury	3
258920_3	Head Injury	3
23478_3	Head Injury	3
160361_1	Head Injury	3
472425_1	Head Injury	3
362609_1	Head Injury	3
386393_1	Head Injury	3
169734_1	Head Injury	3
357273_5	Head Injury	3
49950_3	Head Injury	3
478468_1	Head Injury	3
130838_7	Head Injury	3
210403_1	Head Injury	3
406205_2	Head Injury	3
439190_2	Head Injury	3
422433_3	Head Injury	3
434596_6	Head Injury	3
486355_1	Head Injury	3
132713_2	Head Injury	3
410370_1	Head Injury	3
264904_4	Head Injury	3
351571_2	Head Injury	3
501409_1	Head Injury	3
334140_1	Head Injury	3
367527_1	Head Injury	3
408430_3	Head Injury	3
382434_6	Head Injury	3
436856_1	Head Injury	3
185407_4	Head Injury	3
256195_3	Head Injury	3
456130_3	Head Injury	3
404371_3	Head Injury	3
392108_1	Head Injury	3
92763_1	Head Injury	3
190562_1	Head Injury	3
293429_1	Head Injury	3
476421_1	Head Injury	3
454653_1	Head Injury	3
464511_1	Head Injury	3
158584_2	Head Injury	3
373426_1	Head Injury	3
428802_2	Head Injury	3
183648_7	Head Injury	3
236935_1	Head Injury	3
443172_1	Head Injury	3
63189_5	Head Injury	3
65410_1	Head Injury	3
399674_1	Head Injury	3
289048_6	Head Injury	3
259297_1	Head Injury	3
466595_2	Head Injury	3
497248_1	Head Injury	3
447544_5	Head Injury	3
496047_1	Head Injury	3
13561_3	Head Injury	3
322334_4	Head Injury	3
437973_2	Head Injury	3
325637_6	Head Injury	3
385362_2	Head Injury	3
482378_1	Head Injury	3
151011_6	Head Injury	3
72203_1	Head Injury	3
144916_1	Head Injury	3
409557_2	Head Injury	3
373244_1	Head Injury	3
447550_3	Head Injury	3
403873_4	Head Injury	3
138974_3	Head Injury	3
173100_1	Head Injury	3
368346_2	Head Injury	3
349007_1	Head Injury	3
336915_1	Head Injury	3
110384_1	Head Injury	3
362096_3	Head Injury	3
273136_9	Head Injury	3
336152_2	Head Injury	3
476552_2	Head Injury	3
334042_3	Head Injury	3
173208_1	Head Injury	3
212527_1	Head Injury	3
433881_3	Head Injury	3
482159_2	Head Injury	3
499613_4	Head Injury	3
42623_7	Head Injury	3
219954_1	Head Injury	3
78372_1	Head Injury	3
479321_1	Head Injury	3
400632_4	Head Injury	3
333764_1	Head Injury	3
404292_14	Head Injury	3
154225_2	Head Injury	3
225603_2	Head Injury	3
418327_1	Head Injury	3
340208_1	Head Injury	3
442924_2	Head Injury	3
337790_1	Head Injury	3
191771_2	Head Injury	3
88347_1	Head Injury	3
151811_7	Head Injury	3
453702_3	Head Injury	3
444143_2	Head Injury	3
343178_2	Head Injury	3
471910_1	Head Injury	3
174968_2	Head Injury	3
491041_2	Head Injury	3
310505_4	Head Injury	3
303190_6	Head Injury	3
369793_4	Head Injury	3
329985_3	Head Injury	3
281378_4	Head Injury	3
129249_2	Head Injury	3
83179_1	Head Injury	3
466151_1	Head Injury	3
116948_1	Head Injury	3
73722_1	Head Injury	3
173138_1	Head Injury	3
330127_3	Head Injury	3
357473_13	Head Injury	3
463083_1	Head Injury	3
43723_1	Head Injury	3
41417_1	Head Injury	3
473212_1	Head Injury	3
257722_3	Head Injury	3
494242_4	Head Injury	3
238753_1	Head Injury	3
78085_1	Head Injury	3
450689_1	Head Injury	3
340126_1	Head Injury	3
400410_1	Head Injury	3
291557_1	Head Injury	3
289630_1	Head Injury	3
236657_1	Head Injury	3
326599_8	Head Injury	3
121168_6	Head Injury	3
30989_4	Head Injury	3
52293_1	Head Injury	3
479862_1	Head Injury	3
446809_1	Head Injury	3
443163_1	Head Injury	3
374180_1	Head Injury	3
470191_1	Head Injury	3
367768_4	Head Injury	3
260204_2	Head Injury	3
377202_1	Head Injury	3
34763_5	Head Injury	3
379561_4	Head Injury	3
353685_1	Head Injury	3
141377_5	Head Injury	3
457468_2	Head Injury	3
234844_2	Head Injury	3
50879_1	Head Injury	3
204478_7	Head Injury	3
30989_5	Head Injury	3
411857_4	Head Injury	3
353872_2	Head Injury	3
241296_1	Head Injury	3
474047_2	Head Injury	3
168832_1	Head Injury	3
148306_1	Head Injury	3
403476_4	Head Injury	3
492976_2	Head Injury	3
413806_1	Head Injury	3
248948_1	Head Injury	3
2470_1	Head Injury	3
343840_5	Head Injury	3
395568_1	Head Injury	3
18692_1	Head Injury	3
427694_3	Head Injury	3
288228_2	Head Injury	3
73794_1	Head Injury	3
80154_5	Head Injury	3
228243_1	Head Injury	3
397477_3	Head Injury	3
410790_4	Head Injury	3
469403_1	Head Injury	3
435980_2	Head Injury	3
391543_1	Head Injury	3
383110_2	Head Injury	3
302719_3	Head Injury	3
215955_1	Head Injury	3
437738_3	Head Injury	3
41465_1	Head Injury	3
412700_4	Head Injury	3
385576_3	Head Injury	3
3261_1	Head Injury	3
380343_2	Head Injury	3
11974_6	Head Injury	3
329733_1	Head Injury	3
480080_1	Head Injury	3
216627_1	Head Injury	3
248027_2	Head Injury	3
482696_2	Head Injury	3
475046_1	Head Injury	3
311678_10	Head Injury	3
320903_2	Head Injury	3
478218_1	Head Injury	3
270548_2	Head Injury	3
385121_1	Head Injury	3
389666_1	Head Injury	3
303500_3	Head Injury	3
416172_1	Head Injury	3
470805_1	Head Injury	3
486724_8	Head Injury	3
97428_1	Head Injury	3
445122_1	Head Injury	3
479865_2	Head Injury	3
41671_2	Head Injury	3
492466_5	Head Injury	3
423339_4	Head Injury	3
382722_3	Head Injury	3
385709_2	Head Injury	3
68269_2	Head Injury	3
389576_14	Head Injury	3
183577_1	Head Injury	3
47046_1	Head Injury	3
263896_2	Head Injury	3
201215_3	Head Injury	3
305871_5	Head Injury	3
397563_2	Head Injury	3
408871_2	Head Injury	3
468642_6	Head Injury	3
134405_3	Head Injury	3
149555_9	Head Injury	3
476838_1	Head Injury	3
295869_1	Head Injury	3
459854_2	Head Injury	3
238318_3	Head Injury	3
478697_3	Head Injury	3
345957_9	Head Injury	3
291500_1	Head Injury	3
373730_2	Head Injury	3
347653_2	Head Injury	3
362373_2	Head Injury	3
52440_2	Head Injury	3
215747_8	Head Injury	3
300692_15	Head Injury	3
369434_7	Head Injury	3
276487_3	Head Injury	3
178789_11	Head Injury	3
366298_2	Head Injury	3
254810_18	Head Injury	3
275660_1	Head Injury	3
10911_4	Head Injury	3
54438_12	Head Injury	3
432305_22	Head Injury	3
125441_12	Head Injury	3
310406_3	Head Injury	3
97952_10	Head Injury	3
311197_2	Head Injury	3
98018_4	Head Injury	3
223077_5	Head Injury	3
151043_15	Head Injury	3
204899_3	Head Injury	3
18722_6	Head Injury	3
402475_2	Head Injury	3
74336_3	Head Injury	3
380804_1	Head Injury	3
317062_3	Head Injury	3
108277_4	Head Injury	3
45680_9	Head Injury	3
212912_13	Head Injury	3
85021_4	Head Injury	3
328189_4	Head Injury	3
61065_1	Head Injury	3
395405_12	Head Injury	3
285155_1	Head Injury	3
419700_5	Head Injury	3
430967_4	Head Injury	3
417642_4	Head Injury	3
37432_3	Head Injury	3
249580_1	Head Injury	3
205974_6	Head Injury	3
246307_2	Head Injury	3
122253_1	Head Injury	3
462308_1	Head Injury	3
71846_3	Head Injury	3
248326_3	Head Injury	3
255534_1	Head Injury	3
410889_3	Head Injury	3
423591_2	Head Injury	3
408857_7	Head Injury	3
188642_14	Head Injury	3
276086_1	Head Injury	3
381602_5	Head Injury	3
246233_1	Head Injury	3
414285_2	Head Injury	3
308409_2	Head Injury	3
26614_6	Head Injury	3
164507_16	Head Injury	3
28684_1	Head Injury	3
301337_1	Head Injury	3
195940_1	Head Injury	3
221924_5	Head Injury	3
211311_2	Head Injury	3
342571_1	Head Injury	3
314604_10	Head Injury	3
304478_4	Head Injury	3
224898_2	Head Injury	3
63710_5	Head Injury	3
218208_1	Head Injury	3
311156_29	Head Injury	3
176129_1	Head Injury	3
119454_1	Head Injury	3
80533_1	Head Injury	3
364118_6	Head Injury	3
308684_1	Head Injury	3
220021_1	Head Injury	3
61483_1	Head Injury	3
179145_5	Head Injury	3
113169_5	Head Injury	3
342019_2	Head Injury	3
232142_3	Head Injury	3
290217_1	Head Injury	3
219453_1	Head Injury	3
106939_4	Head Injury	3
350505_2	Head Injury	3
291072_1	Head Injury	3
236829_2	Head Injury	3
291111_1	Head Injury	3
224137_9	Head Injury	3
54263_2	Head Injury	3
61677_1	Head Injury	3
308197_1	Head Injury	3
204977_2	Head Injury	3
62702_1	Head Injury	3
302478_1	Head Injury	3
87125_1	Head Injury	3
321791_3	Head Injury	3
284519_4	Head Injury	3
254445_1	Head Injury	3
420832_3	Head Injury	3
65111_5	Head Injury	3
487485_3	Head Injury	3
12483_28	Head Injury	3
317857_2	Head Injury	3
124826_7	Head Injury	3
9771_2	Head Injury	3
111766_2	Head Injury	3
10900_1	Head Injury	3
383940_1	Head Injury	3
37821_4	Head Injury	3
84356_5	Head Injury	3
413242_6	Head Injury	3
60701_3	Head Injury	3
399561_1	Head Injury	3
473576_7	Head Injury	3
192502_4	Head Injury	3
28299_1	Head Injury	3
454655_2	Head Injury	3
24187_1	Head Injury	3
55210_6	Head Injury	3
326419_6	Head Injury	3
236983_1	Head Injury	3
127679_3	Head Injury	3
190689_1	Head Injury	3
66404_6	Head Injury	3
281007_1	Head Injury	3
134185_21	Head Injury	3
126394_3	Head Injury	3
369758_5	Head Injury	3
437047_2	Head Injury	3
254122_9	Head Injury	3
300868_1	Head Injury	3
387772_10	Head Injury	3
53942_2	Head Injury	3
290777_2	Head Injury	3
461666_5	Head Injury	3
442726_4	Head Injury	3
149411_5	Head Injury	3
84190_4	Head Injury	3
345604_1	Head Injury	3
178538_11	Head Injury	3
127941_13	Head Injury	3
46647_6	Head Injury	3
216173_1	Head Injury	3
321749_20	Head Injury	3
68559_6	Head Injury	3
221052_1	Head Injury	3
29563_18	Head Injury	3
328857_5	Head Injury	3
44347_1	Head Injury	3
274318_3	Head Injury	3
36311_1	Head Injury	3
199802_19	Head Injury	3
399951_1	Head Injury	3
201946_2	Head Injury	3
172995_5	Head Injury	3
18174_1	Head Injury	3
319930_1	Head Injury	3
265480_21	Head Injury	3
330698_3	Head Injury	3
205713_1	Head Injury	3
381851_3	Head Injury	3
293728_3	Head Injury	3
346599_5	Head Injury	3
90021_9	Head Injury	3
86780_2	Head Injury	3
201028_5	Head Injury	3
107762_1	Head Injury	3
243099_3	Head Injury	3
398786_4	Head Injury	3
243050_5	Head Injury	3
65424_6	Head Injury	3
195524_3	Head Injury	3
49621_1	Head Injury	3
308701_9	Head Injury	3
160986_2	Head Injury	3
165032_5	Head Injury	3
482602_10	Head Injury	3
53448_4	Head Injury	3
384185_2	Head Injury	3
243869_1	Head Injury	3
285739_11	Head Injury	3
432030_3	Head Injury	3
203971_3	Head Injury	3
354099_1	Head Injury	3
36275_3	Head Injury	3
167511_8	Head Injury	3
377674_5	Head Injury	3
43274_6	Head Injury	3
110986_7	Head Injury	3
427874_3	Head Injury	3
23794_1	Head Injury	3
208976_2	Head Injury	3
149798_2	Head Injury	3
29828_3	Head Injury	3
107451_1	Head Injury	3
268420_1	Head Injury	3
16845_5	Head Injury	3
167119_38	Head Injury	3
202163_3	Head Injury	3
216472_12	Head Injury	3
235608_3	Head Injury	3
103539_4	Head Injury	3
261237_2	Head Injury	3
202798_4	Head Injury	3
148084_4	Head Injury	3
203689_12	Head Injury	3
125985_1	Head Injury	3
99783_8	Head Injury	3
24223_1	Head Injury	3
295256_1	Head Injury	3
420423_20	Head Injury	3
285202_16	Head Injury	3
234336_30	Head Injury	3
198924_4	Head Injury	3
14262_10	Head Injury	3
198915_2	Head Injury	3
303284_6	Head Injury	3
18464_2	Head Injury	3
375259_1	Head Injury	3
293777_1	Head Injury	3
369701_11	Head Injury	3
214337_1	Head Injury	3
287194_3	Head Injury	3
300011_6	Head Injury	3
254523_12	Head Injury	3
235755_4	Head Injury	3
75173_3	Head Injury	3
176642_2	Head Injury	3
292192_1	Head Injury	3
4326_1	Head Injury	3
92062_1	Head Injury	3
377495_1	Head Injury	3
371951_9	Head Injury	3
389204_14	Head Injury	3
261237_5	Head Injury	3
298064_9	Head Injury	3
40819_1	Head Injury	3
321209_13	Head Injury	3
106973_5	Head Injury	3
293586_2	Head Injury	3
252355_2	Head Injury	3
222200_1	Head Injury	3
120172_20	Head Injury	3
313716_4	Head Injury	3
222891_3	Head Injury	3
346806_8	Head Injury	3
293617_1	Head Injury	3
173529_1	Head Injury	3
308639_1	Head Injury	3
174687_1	Head Injury	3
348837_2	Head Injury	3
271462_1	Head Injury	3
242801_3	Head Injury	3
89689_8	Head Injury	3
186086_2	Head Injury	3
57516_5	Head Injury	3
260550_1	Head Injury	3
30758_3	Head Injury	3
252877_6	Head Injury	3
428483_1	Head Injury	3
83387_5	Head Injury	3
223165_2	Head Injury	3
276776_1	Head Injury	3
209272_1	Head Injury	3
206453_4	Head Injury	3
424027_2	Head Injury	3
61173_13	Head Injury	3
311224_3	Head Injury	3
92826_3	Head Injury	3
7285_2	Head Injury	3
299681_1	Head Injury	3
79388_5	Head Injury	3
221278_2	Head Injury	3
169831_3	Head Injury	3
136217_7	Head Injury	3
395141_3	Head Injury	3
235467_2	Head Injury	3
7638_7	Head Injury	3
334740_1	Head Injury	3
4870_3	Head Injury	3
125237_4	Head Injury	3
17479_1	Head Injury	3
156412_1	Head Injury	3
199756_1	Head Injury	3
350776_4	Head Injury	3
300989_17	Head Injury	3
188929_1	Head Injury	3
81000_4	Head Injury	3
286342_3	Head Injury	3
207319_3	Head Injury	3
131372_6	Head Injury	3
15790_3	Head Injury	3
219439_6	Head Injury	3
211349_2	Head Injury	3
328580_6	Head Injury	3
111465_4	Head Injury	3
379838_10	Head Injury	3
135133_1	Head Injury	3
3292_4	Head Injury	3
93762_3	Head Injury	3
75116_5	Head Injury	3
227305_4	Head Injury	3
179482_9	Head Injury	3
314938_3	Head Injury	3
52242_3	Head Injury	3
328399_2	Head Injury	3
42356_2	Head Injury	3
65120_2	Head Injury	3
214928_4	Head Injury	3
195816_3	Head Injury	3
96188_1	Head Injury	3
48845_1	Head Injury	3
132658_7	Head Injury	3
231132_1	Head Injury	3
30907_1	Head Injury	3
465667_1	Head Injury	3
95321_1	Head Injury	3
450582_12	Head Injury	3
174803_1	Head Injury	3
175696_14	Head Injury	3
185942_2	Head Injury	3
180810_16	Head Injury	3
434023_4	Head Injury	3
177460_1	Head Injury	3
133794_3	Head Injury	3
94804_9	Head Injury	3
363501_2	Head Injury	3
50074_3	Head Injury	3
275101_4	Head Injury	3
94536_6	Head Injury	3
194514_9	Head Injury	3
422702_14	Head Injury	3
272947_3	Head Injury	3
319987_1	Head Injury	3
296595_4	Head Injury	3
384157_6	Head Injury	3
18067_11	Head Injury	3
283830_3	Head Injury	3
295808_9	Head Injury	3
285176_3	Head Injury	3
191011_2	Head Injury	3
63502_2	Head Injury	3
15657_8	Head Injury	3
304664_13	Head Injury	3
165270_3	Head Injury	3
172759_2	Head Injury	3
90448_1	Head Injury	3
469450_1	Head Injury	3
132381_2	Head Injury	3
11627_1	Head Injury	3
299672_1	Head Injury	3
166277_9	Head Injury	3
25396_7	Head Injury	3
305156_5	Head Injury	3
48326_3	Head Injury	3
396171_1	Head Injury	3
326332_6	Head Injury	3
411553_12	Head Injury	3
400751_2	Head Injury	3
222111_11	Head Injury	3
359047_5	Head Injury	3
227168_2	Head Injury	3
313124_5	Head Injury	3
312443_2	Head Injury	3
199832_3	Head Injury	3
234053_1	Head Injury	3
351279_16	Head Injury	3
452755_11	Head Injury	3
284596_2	Head Injury	3
60874_8	Head Injury	3
297436_1	Head Injury	3
86053_5	Head Injury	3
358894_1	Head Injury	3
143656_3	Head Injury	3
80412_1	Head Injury	3
118452_11	Head Injury	3
77981_2	Head Injury	3
220624_6	Head Injury	3
382421_1	Head Injury	3
214544_2	Head Injury	3
322177_1	Head Injury	3
321618_2	Head Injury	3
12592_10	Head Injury	3
81505_9	Head Injury	3
104061_1	Head Injury	3
365225_1	Head Injury	3
496008_2	Head Injury	3
367552_6	Head Injury	3
77082_11	Head Injury	3
238509_1	Head Injury	3
132397_3	Head Injury	3
387579_2	Head Injury	3
214600_1	Head Injury	3
199674_4	Head Injury	3
6063_18	Head Injury	3
379170_4	Head Injury	3
24883_4	Head Injury	3
79966_1	Head Injury	3
216402_1	Head Injury	3
314756_1	Head Injury	3
432646_14	Head Injury	3
32012_3	Head Injury	3
1456_1	Head Injury	3
242055_2	Head Injury	3
58922_3	Head Injury	3
436291_1	Head Injury	3
92089_21	Head Injury	3
419786_16	Head Injury	3
154156_1	Head Injury	3
388634_2	Head Injury	3
354877_11	Head Injury	3
78787_3	Head Injury	3
117793_3	Head Injury	3
46459_1	Head Injury	3
261356_1	Head Injury	3
211915_5	Head Injury	3
327156_7	Head Injury	3
436030_1	Head Injury	3
10700_5	Head Injury	3
222925_7	Head Injury	3
209018_2	Head Injury	3
26826_4	Head Injury	3
163603_1	Head Injury	3
243843_4	Head Injury	3
416065_1	Head Injury	3
285615_1	Head Injury	3
432551_4	Head Injury	3
208153_1	Head Injury	3
386224_16	Head Injury	3
272411_1	Head Injury	3
501844_4	Head Injury	3
222745_3	Head Injury	3
59672_1	Head Injury	3
447634_14	Head Injury	3
460890_5	Head Injury	3
367510_5	Head Injury	3
450163_10	Head Injury	3
248889_2	Head Injury	3
279628_3	Head Injury	3
140935_5	Head Injury	3
63565_3	Head Injury	3
382881_6	Head Injury	3
74173_4	Head Injury	3
14196_9	Head Injury	3
398283_4	Head Injury	3
196380_4	Head Injury	3
389873_8	Head Injury	3
248689_1	Head Injury	3
499061_8	Head Injury	3
162770_8	Head Injury	3
102262_1	Head Injury	3
340461_2	Head Injury	3
390193_5	Head Injury	3
64965_1	Head Injury	3
127416_1	Head Injury	3
460001_1	Head Injury	3
377833_1	Head Injury	3
296041_1	Head Injury	3
412620_6	Head Injury	3
101683_12	Head Injury	3
336727_1	Head Injury	3
434047_2	Head Injury	3
220093_10	Head Injury	3
76744_2	Head Injury	3
379512_1	Head Injury	3
178638_11	Head Injury	3
223320_3	Head Injury	3
343862_1	Head Injury	3
447872_2	Head Injury	3
247845_5	Head Injury	3
479273_2	Head Injury	3
67302_3	Head Injury	3
109289_2	Head Injury	3
110221_2	Head Injury	3
220188_14	Head Injury	3
45286_3	Head Injury	3
234309_5	Head Injury	3
430301_7	Head Injury	3
329643_1	Head Injury	3
150955_4	Head Injury	3
109342_2	Head Injury	3
413379_3	Head Injury	3
398002_4	Head Injury	3
95594_23	Head Injury	3
434360_4	Head Injury	3
317522_3	Head Injury	3
388268_5	Head Injury	3
6445_3	Head Injury	3
197510_1	Head Injury	3
129525_1	Head Injury	3
397_3	Head Injury	3
110726_6	Head Injury	3
262131_8	Head Injury	3
94904_2	Head Injury	3
27770_4	Head Injury	3
309543_6	Head Injury	3
293192_3	Head Injury	3
374811_8	Head Injury	3
330168_1	Head Injury	3
292593_1	Head Injury	3
119834_2	Head Injury	3
279219_2	Head Injury	3
199887_10	Head Injury	3
86213_13	Head Injury	3
423295_3	Head Injury	3
402303_6	Head Injury	3
232865_1	Head Injury	3
12615_16	Head Injury	3
229292_5	Head Injury	3
105493_6	Head Injury	3
361505_4	Head Injury	3
62609_4	Head Injury	3
21638_6	Head Injury	3
137992_1	Head Injury	3
177161_6	Head Injury	3
76744_3	Head Injury	3
326384_5	Head Injury	3
249747_1	Head Injury	3
292750_2	Head Injury	3
200467_4	Head Injury	3
99377_2	Head Injury	3
398179_1	Head Injury	3
327004_1	Head Injury	3
61093_3	Head Injury	3
50538_4	Head Injury	3
311800_4	Head Injury	3
295027_1	Head Injury	3
296196_2	Head Injury	3
216129_6	Head Injury	3
317635_4	Head Injury	3
406708_5	Head Injury	3
432986_5	Head Injury	3
121016_3	Head Injury	3
455875_6	Head Injury	3
202841_10	Head Injury	3
215044_1	Head Injury	3
109392_4	Head Injury	3
472874_4	Head Injury	3
76009_4	Head Injury	3
56454_1	Head Injury	3
6676_1	Head Injury	3
97328_11	Head Injury	3
179892_4	Head Injury	3
370073_28	Head Injury	3
60947_1	Head Injury	3
150208_3	Head Injury	3
317737_1	Head Injury	3
208996_2	Head Injury	3
478502_1	Head Injury	3
174362_3	Head Injury	3
18442_1	Head Injury	3
412713_4	Head Injury	3
204615_9	Head Injury	3
48709_1	Head Injury	3
66155_1	Head Injury	3
111438_2	Head Injury	3
91042_3	Head Injury	3
77479_2	Head Injury	3
81385_3	Head Injury	3
39754_5	Head Injury	3
91947_2	Head Injury	3
240490_2	Head Injury	3
194393_7	Head Injury	3
306148_1	Head Injury	3
171747_1	Head Injury	3
343750_3	Head Injury	3
204555_8	Head Injury	3
212749_1	Head Injury	3
104173_1	Head Injury	3
381531_3	Head Injury	3
462156_1	Head Injury	3
308309_1	Head Injury	3
452253_1	Head Injury	3
134677_1	Head Injury	3
68755_1	Head Injury	3
370366_1	Head Injury	3
457326_1	Head Injury	3
331890_1	Head Injury	3
354284_1	Head Injury	3
201354_2	Head Injury	3
227508_1	Head Injury	3
246979_3	Head Injury	3
314562_2	Head Injury	3
452084_3	Head Injury	3
51463_3	Head Injury	3
136939_1	Head Injury	3
310520_1	Head Injury	3
259872_3	Head Injury	3
63837_1	Head Injury	3
243944_1	Head Injury	3
223706_2	Head Injury	3
431743_1	Head Injury	3
361003_2	Head Injury	3
151945_5	Head Injury	3
414870_1	Head Injury	3
252557_6	Head Injury	3
410264_4	Head Injury	3
467935_2	Head Injury	3
331394_6	Head Injury	3
406561_1	Head Injury	3
142908_1	Head Injury	3
152566_1	Head Injury	3
404014_4	Head Injury	3
256523_16	Head Injury	3
397247_1	Head Injury	3
492461_1	Head Injury	3
488759_1	Head Injury	3
478606_1	Head Injury	3
469957_1	Head Injury	3
192810_2	Head Injury	3
279465_9	Head Injury	3
361427_1	Head Injury	3
164830_4	Head Injury	3
145557_2	Head Injury	3
476329_2	Head Injury	3
119356_6	Head Injury	3
348244_4	Head Injury	3
94822_2	Head Injury	3
68385_2	Head Injury	3
153884_1	Head Injury	3
471819_2	Head Injury	3
397951_1	Head Injury	3
195501_1	Head Injury	3
86153_2	Head Injury	3
334712_4	Head Injury	3
123929_12	Head Injury	3
40342_2	Head Injury	3
397964_5	Head Injury	3
26574_1	Head Injury	3
293359_5	Head Injury	3
323082_4	Head Injury	3
456419_1	Head Injury	3
482383_1	Head Injury	3
221097_3	Head Injury	3
458273_4	Head Injury	3
488912_4	Head Injury	3
14196_1	Head Injury	3
387701_1	Head Injury	3
29722_8	Head Injury	3
378797_1	Head Injury	3
499088_3	Head Injury	3
82407_2	Head Injury	3
386164_1	Head Injury	3
337763_1	Head Injury	3
2494_3	Head Injury	3
415142_1	Head Injury	3
367566_2	Head Injury	3
140381_4	Head Injury	3
91610_1	Head Injury	3
84966_1	Head Injury	3
348198_1	Head Injury	3
500284_3	Head Injury	3
77246_2	Head Injury	3
424782_2	Head Injury	3
144594_12	Head Injury	3
395849_7	Head Injury	3
444005_3	Head Injury	3
150702_5	Head Injury	3
15023_6	Head Injury	3
345003_1	Head Injury	3
334358_8	Head Injury	3
140099_13	Head Injury	3
207925_1	Head Injury	3
93126_2	Head Injury	3
323909_5	Head Injury	3
426992_2	Head Injury	3
390946_2	Head Injury	3
437207_4	Head Injury	3
320794_1	Head Injury	3
477296_4	Head Injury	3
226603_7	Head Injury	3
240278_13	Head Injury	3
481295_6	Head Injury	3
306814_3	Head Injury	3
181094_4	Head Injury	3
110221_1	Head Injury	3
51155_3	Head Injury	3
351628_1	Head Injury	3
134065_3	Head Injury	3
478657_3	Head Injury	3
455946_3	Head Injury	3
376609_1	Head Injury	3
71032_2	Head Injury	3
268426_1	Head Injury	3
399874_5	Head Injury	3
425814_1	Head Injury	3
112881_1	Head Injury	3
28774_1	Head Injury	3
75461_1	Head Injury	3
115552_3	Head Injury	3
159045_7	Head Injury	3
300348_4	Head Injury	3
93825_2	Head Injury	3
351567_8	Head Injury	3
196377_1	Head Injury	3
53302_11	Head Injury	3
496053_6	Head Injury	3
353396_5	Head Injury	3
338834_1	Head Injury	3
256176_1	Head Injury	3
117298_1	Head Injury	3
430920_2	Head Injury	3
479274_1	Head Injury	3
61795_4	Head Injury	3
459070_6	Head Injury	3
136765_14	Head Injury	3
387917_1	Head Injury	3
497325_3	Head Injury	3
275073_3	Head Injury	3
226246_1	Head Injury	3
472480_1	Head Injury	3
176756_1	Head Injury	3
65255_1	Head Injury	3
398865_1	Head Injury	3
82616_1	Head Injury	3
196609_1	Head Injury	3
164251_1	Head Injury	3
371653_1	Head Injury	3
345782_1	Head Injury	3
409665_4	Head Injury	3
337275_1	Head Injury	3
33503_1	Head Injury	3
419964_1	Head Injury	3
30702_1	Head Injury	3
308859_1	Head Injury	3
395679_1	Head Injury	3
494443_1	Head Injury	3
244506_1	Head Injury	3
471273_1	Head Injury	3
265777_1	Head Injury	3
243777_1	Head Injury	3
203107_1	Head Injury	3
489972_1	Head Injury	3
180670_1	Head Injury	3
228888_1	Head Injury	3
112730_1	Head Injury	3
484718_1	Head Injury	3
221815_2	Head Injury	3
41144_3	Head Injury	3
243961_3	Head Injury	3
473531_1	Head Injury	3
479607_1	Head Injury	3
402375_1	Head Injury	3
501308_2	Head Injury	3
95138_1	Head Injury	3
487497_2	Head Injury	3
497648_1	Head Injury	3
408887_4	Head Injury	3
271886_2	Head Injury	3
73873_3	Head Injury	3
392150_2	Head Injury	3
471268_1	Head Injury	3
459596_1	Head Injury	3
324008_7	Head Injury	3
385090_1	Head Injury	3
295094_5	Head Injury	3
491120_1	Head Injury	3
298029_1	Head Injury	3
220998_1	Head Injury	3
441884_1	Head Injury	3
480092_3	Head Injury	3
387661_1	Head Injury	3
368661_2	Head Injury	3
243027_1	Head Injury	3
38833_1	Head Injury	3
259858_1	Head Injury	3
349695_1	Head Injury	3
451589_1	Head Injury	3
239121_3	Head Injury	3
387711_1	Head Injury	3
428186_2	Head Injury	3
472483_4	Head Injury	3
104882_1	Head Injury	3
220332_1	Head Injury	3
432549_5	Head Injury	3
403715_1	Head Injury	3
492826_1	Head Injury	3
392299_1	Head Injury	3
33300_5	Head Injury	3
448387_2	Head Injury	3
342492_2	Head Injury	3
330620_3	Head Injury	3
413558_1	Head Injury	3
318921_1	Head Injury	3
211961_6	Head Injury	3
303740_15	Head Injury	3
345324_5	Head Injury	3
400807_2	Head Injury	3
140064_3	Head Injury	3
308707_3	Head Injury	3
471267_1	Head Injury	3
359652_3	Head Injury	3
364091_5	Head Injury	3
115495_6	Head Injury	3
231834_2	Head Injury	3
155248_8	Head Injury	3
304574_4	Head Injury	3
257567_3	Head Injury	3
386944_1	Head Injury	3
411300_3	Head Injury	3
29626_1	Head Injury	3
236790_1	Head Injury	3
249978_3	Head Injury	3
253899_7	Head Injury	3
275907_3	Head Injury	3
475129_10	Head Injury	3
429119_10	Head Injury	3
490257_2	Head Injury	3
69508_5	Head Injury	3
501174_6	Head Injury	3
319066_1	Head Injury	3
331133_16	Head Injury	3
340998_5	Head Injury	3
60232_2	Head Injury	3
273554_1	Head Injury	3
5022_4	Head Injury	3
248207_2	Head Injury	3
422600_6	Head Injury	3
202732_2	Head Injury	3
25886_3	Head Injury	3
116696_4	Head Injury	3
254785_6	Head Injury	3
16393_2	Head Injury	3
397673_1	Head Injury	3
158167_1	Head Injury	3
144617_8	Head Injury	3
157686_3	Head Injury	3
396941_5	Head Injury	3
248343_1	Head Injury	3
112786_4	Head Injury	3
88152_6	Head Injury	3
436869_2	Head Injury	3
77180_2	Head Injury	3
425450_4	Head Injury	3
153439_4	Head Injury	3
975_3	Head Injury	3
343730_2	Head Injury	3
321775_1	Head Injury	3
175317_1	Head Injury	3
40992_1	Head Injury	3
229222_3	Head Injury	3
384662_5	Head Injury	3
234240_6	Head Injury	3
188194_3	Head Injury	3
14655_6	Head Injury	3
291481_1	Head Injury	3
188400_4	Head Injury	3
333664_3	Head Injury	3
444930_4	Head Injury	3
364514_5	Head Injury	3
53328_1	Head Injury	3
329524_3	Head Injury	3
194221_1	Head Injury	3
19449_5	Head Injury	3
382141_2	Head Injury	3
26274_4	Head Injury	3
17356_1	Head Injury	3
248118_3	Head Injury	3
487257_9	Head Injury	3
158605_1	Head Injury	3
214758_4	Head Injury	3
119286_1	Head Injury,Vomiting	3
232333_2	Head Injury,Vomiting	1
102143_1	Head Injury,Vomiting	1
157486_1	Head Injury,Vomiting	3
369328_18	Head Injury,Vomiting	3
144009_6	Head Injury,Vomiting	1
253468_3	Head Injury,Vomiting	3
90012_7	Head Injury,Vomiting	1
275278_4	Head Injury,Vomiting	3
221339_5	Head Injury,Vomiting	2
120009_3	Head Injury,Vomiting	3
75344_2	Head Injury,Vomiting	3
332993_1	Head Injury,Vomiting	3
34831_7	Head Injury,Vomiting	3
146394_5	Head Injury,Vomiting	3
310777_4	Head Injury,Vomiting	3
163673_5	Head Injury,Vomiting	3
102888_3	Head Injury,Vomiting	3
109040_18	Head Injury,Vomiting	3
55335_1	Head Injury,Vomiting	3
6550_6	Head Injury,Vomiting	3
217455_2	Head Injury,Vomiting	1
280707_1	Head Injury,Vomiting	3
330756_1	Head Injury,Vomiting	3
480285_1	Head Injury,Vomiting	1
78091_1	Head Injury,Vomiting	2
392224_2	Head Injury,Vomiting	3
343991_1	Head Injury,Vomiting	3
262935_1	Head Injury,Vomiting	1
428053_1	Head Injury,Vomiting	3
179945_2	Head Injury,Vomiting	3
406779_1	Head Injury,Vomiting	1
223450_2	Head Injury,Vomiting	1
254083_2	Head Injury,Vomiting	2
168094_1	Head Injury,Vomiting	3
68590_1	Head Injury,Vomiting	1
433692_2	Head Injury,Vomiting	1
459334_1	Head Injury,Vomiting	2
104581_3	Head Injury,Vomiting	3
61188_1	Head Injury,Vomiting	2
226176_3	Head Injury,Vomiting	3
319694_1	Head Injury,Vomiting	3
460372_2	Head Injury,Vomiting	3
274727_2	Head Injury,Vomiting	3
408622_2	Head Injury,Vomiting	3
450702_2	Head Injury,Vomiting	3
455724_2	Head Injury,Vomiting	1
495556_3	Head Injury,Vomiting	1
291611_1	Head Injury,Vomiting	1
387196_2	Head Injury,Vomiting	3
112804_53	Head Injury,Vomiting	3
281555_1	Head Injury,Vomiting	3
499744_4	Head Injury,Vomiting	1
77166_1	Head Injury,Vomiting	1
356368_3	Head Injury,Vomiting	1
420700_6	Head Injury,Vomiting	3
214766_2	Head Injury,Vomiting	2
500999_3	Head Injury,Vomiting	3
354850_6	Head Injury,Vomiting	1
468441_1	Head Injury,Vomiting	1
111040_1	Head Injury,Vomiting	3
429749_1	Head Injury,Vomiting	1
283114_13	Head Injury,Vomiting	1
38286_3	Head Injury,Vomiting	3
351278_2	Head Injury,Vomiting	3
333742_22	Head Injury,Vomiting	1
132006_3	Head Injury,Vomiting	2
123173_9	Head Injury,Vomiting	1
171_1	Head Injury,Vomiting	3
269180_10	Head Injury,Vomiting	3
309208_2	Head Injury,Vomiting	3
54595_2	Head Injury,Vomiting	3
220299_1	Head Injury,Vomiting	3
356236_9	Head Injury,Vomiting	1
90685_9	Head Injury,Vomiting	3
479164_15	Head Injury,Vomiting	2
429939_2	Head Injury,Vomiting	2
244613_3	Head Injury,Vomiting	3
79442_3	Head Injury,Vomiting	3
248118_4	Head Injury,Vomiting	1
218158_9	Head Injury,Vomiting	1
221508_2	Head Injury,Vomiting	1
353174_1	Head Injury,Vomiting	2
325573_1	Head Injury,Vomiting	1
387507_1	Head Injury,Vomiting	1
451813_1	Head Injury,Vomiting	1
405543_2	Head Injury,Vomiting	2
384285_2	Head Injury,Vomiting	2
433136_1	Head Injury,Vomiting	1
497740_7	Head Injury,Vomiting	2
392948_2	Head Injury,Vomiting	2
495556_2	Head Injury,Vomiting	1
149139_5	Head Injury,Vomiting	2
359881_10	Head Injury,Vomiting	2
475367_2	Head Injury,Vomiting	2
160485_6	Head Injury,Vomiting	1
321208_1	Head Injury,Vomiting	2
351576_4	Head Injury,Vomiting	1
310737_1	Head Injury,Vomiting	1
318935_5	Head Injury,Vomiting	1
334158_3	Head Injury,Vomiting	1
388736_5	Head Injury,Vomiting	2
319944_13	Head Injury,Vomiting	2
116741_1	Head Injury,Vomiting	1
262247_3	Head Injury,Vomiting	2
200890_1	Head Injury,Vomiting	2
117544_9	Head Injury,Vomiting	2
69228_7	Head Injury,Vomiting	1
148115_14	Head Injury,Vomiting	1
349916_5	Head Injury,Vomiting	2
343887_1	Head Injury,Vomiting	2
102562_7	Head Injury,Vomiting	2
123357_5	Head Injury,Vomiting	1
373022_1	Head Injury,Vomiting	1
30481_2	Head Injury,Vomiting	2
205389_20	Head Injury,Vomiting	1
19606_3	Head Injury,Vomiting	1
305976_9	Head Injury,Vomiting	2
23676_1	Head Injury,Vomiting	2
275320_3	Head Injury,Vomiting	1
101502_1	Head Injury,Vomiting	2
187350_3	Head Injury,Vomiting	2
128675_2	Head Injury,Vomiting	1
409845_3	Head Injury,Vomiting	2
221527_1	Head Injury,Vomiting	1
32948_5	Head Injury,Vomiting	1
143851_1	Head Injury,Vomiting	2
230282_1	Head Injury,Vomiting	1
194085_1	Head Injury,Vomiting	1
237295_1	Head Injury,Vomiting	2
493378_1	Head Injury,Vomiting	2
473575_1	Head Injury,Vomiting	2
221812_2	Head Injury,Vomiting	2
253683_1	Head Injury,Vomiting	2
331298_4	Head Injury,Vomiting	2
9255_9	Head Injury,Vomiting	1
252862_8	Head Injury,Vomiting	1
320206_8	Head Injury,Vomiting	1
455268_2	Head Injury,Vomiting	2
336728_1	Head Injury,Vomiting	2
134917_6	Head Injury,Vomiting	1
366142_4	Head Injury,Vomiting	2
267317_8	Head Injury,Vomiting	2
222660_1	Head Injury,Vomiting	2
415125_1	Head Injury,Vomiting	3
430977_29	Head Injury,Vomiting	3
257286_4	Head Injury,Vomiting	1
349755_5	Head Injury,Vomiting	1
107381_22	Head Injury,Vomiting	3
33184_5	Head Injury,Vomiting	2
216716_1	Head Injury,Vomiting	3
134853_1	Head Injury,Vomiting	3
37956_1	Head Injury,Vomiting	3
438812_1	Head Injury,Vomiting	3
131559_1	Head Injury,Vomiting	3
270575_1	Head Injury,Vomiting	3
228067_1	Head Injury,Vomiting	3
320311_1	Head Injury,Vomiting	3
156830_1	Head Injury,Vomiting	3
58130_1	Head Injury,Vomiting	3
25866_2	Head Injury,Vomiting	1
116813_1	Head Injury,Vomiting	3
142994_1	Head Injury,Vomiting	1
148103_1	Head Injury,Vomiting	1
211513_1	Head Injury,Vomiting	3
108248_2	Head Injury,Vomiting	3
95075_1	Head Injury,Vomiting	3
492440_1	Head Injury,Vomiting	1
499792_1	Head Injury,Vomiting	1
246200_1	Head Injury,Vomiting	3
167427_1	Head Injury,Vomiting	1
455485_1	Head Injury,Vomiting	3
458100_1	Head Injury,Vomiting	3
408300_5	Head Injury,Vomiting	3
142220_3	Head Injury,Vomiting	3
25392_1	Head Injury,Vomiting	3
408102_1	Head Injury,Vomiting	3
464449_4	Head Injury,Vomiting	3
457131_1	Head Injury,Vomiting	1
226286_2	Head Injury,Vomiting	3
22137_3	Head Injury,Vomiting	3
175863_1	Head Injury,Vomiting	3
217216_4	Head Injury,Vomiting	3
438801_1	Head Injury,Vomiting	1
128265_1	Head Injury,Vomiting	3
329079_1	Head Injury,Vomiting	3
366678_6	Head Injury,Vomiting	3
332622_1	Head Injury,Vomiting	3
86981_3	Head Injury,Vomiting	3
126900_7	Head Injury,Vomiting	3
240015_3	Head Injury,Vomiting	3
218366_1	Head Injury,Vomiting	3
400890_1	Head Injury,Vomiting	3
304515_1	Head Injury,Vomiting	3
490267_8	Head Injury,Vomiting	1
382531_1	Head Injury,Vomiting	3
434342_2	Head Injury,Vomiting	3
488362_2	Head Injury,Vomiting	3
278421_2	Head Injury,Vomiting	1
413991_1	Head Injury,Vomiting	3
250297_1	Head Injury,Vomiting	3
114894_1	Head Injury,Vomiting	3
363904_1	Head Injury,Vomiting	3
116677_1	Head Injury,Vomiting	3
347652_1	Head Injury,Vomiting	3
56872_2	Head Injury,Vomiting	3
262667_6	Head Injury,Vomiting	3
308116_1	Head Injury,Vomiting	3
450558_1	Head Injury,Vomiting	3
477737_2	Head Injury,Vomiting	1
48361_1	Head Injury,Vomiting	3
147260_4	Head Injury,Vomiting	3
300451_1	Head Injury,Vomiting	3
3248_1	Head Injury,Vomiting	3
1217_5	Head Injury,Vomiting	3
273719_1	Head Injury,Vomiting	3
412738_2	Head Injury,Vomiting	3
500056_2	Head Injury,Vomiting	1
134731_1	Head Injury,Vomiting	3
183649_2	Head Injury,Vomiting	3
368699_4	Head Injury,Vomiting	3
348922_2	Head Injury,Vomiting	3
239239_1	Head Injury,Vomiting	1
465670_1	Head Injury,Vomiting	3
454927_1	Head Injury,Vomiting	3
308137_1	Head Injury,Vomiting	3
260900_1	Head Injury,Vomiting	3
277562_5	Head Injury,Vomiting	3
228754_1	Head Injury,Vomiting	3
110985_2	Head Injury,Vomiting	3
413694_2	Head Injury,Vomiting	3
162004_2	Head Injury,Vomiting	3
285775_1	Head Injury,Vomiting	3
12403_1	Head Injury,Vomiting	3
307743_2	Head Injury,Vomiting	3
367999_1	Head Injury,Vomiting	3
344042_4	Head Injury,Vomiting	3
172088_3	Head Injury,Vomiting	3
13526_1	Head Injury,Vomiting	3
494270_2	Head Injury,Vomiting	3
26863_1	Head Injury,Vomiting	3
342601_1	Head Injury,Vomiting	3
424885_2	Head Injury,Vomiting	3
208672_1	Head Injury,Vomiting	3
37863_5	Head Injury,Vomiting	3
358051_1	Head Injury,Vomiting	3
235212_1	Head Injury,Vomiting	3
408014_1	Head Injury,Vomiting	3
396956_3	Head Injury,Vomiting	3
292402_3	Head Injury,Vomiting	3
158559_1	Head Injury,Vomiting	3
292448_4	Head Injury,Vomiting	3
332140_1	Head Injury,Vomiting	3
175014_5	Head Injury,Vomiting	3
367235_2	Head Injury,Vomiting	3
82551_1	Head Injury,Vomiting	3
465078_1	Head Injury,Vomiting	3
391773_1	Head Injury,Vomiting	3
282074_1	Head Injury,Vomiting	3
126900_14	Head Injury,Vomiting	3
346103_1	Head Injury,Vomiting	1
368365_2	Head Injury,Vomiting	3
55976_1	Head Injury,Vomiting	3
393333_1	Head Injury,Vomiting	3
245307_3	Head Injury,Vomiting	3
218854_5	Head Injury,Vomiting	3
82160_3	Head Injury,Vomiting	3
181964_2	Head Injury,Vomiting	3
405301_1	Head Injury,Vomiting	3
420649_1	Head Injury,Vomiting	3
23606_1	Head Injury,Vomiting	3
145955_3	Head Injury,Vomiting	3
496719_1	Head Injury,Vomiting	3
403354_5	Head Injury,Vomiting	3
357664_5	Head Injury,Vomiting	3
171144_2	Head Injury,Vomiting	3
153560_3	Head Injury,Vomiting	3
87671_1	Head Injury,Vomiting	3
260808_6	Head Injury,Vomiting	3
310106_1	Head Injury,Vomiting	3
53004_1	Head Injury,Vomiting	3
80485_2	Head Injury,Vomiting	3
396052_3	Head Injury,Vomiting	3
373731_2	Head Injury,Vomiting	3
72743_1	Head Injury,Vomiting	3
85439_1	Head Injury,Vomiting	3
65933_3	Head Injury,Vomiting	3
201846_2	Head Injury,Vomiting	3
179928_2	Head Injury,Vomiting	3
191873_1	Head Injury,Vomiting	3
245494_2	Head Injury,Vomiting	3
75476_2	Head Injury,Vomiting	3
26762_2	Head Injury,Vomiting	3
70862_1	Head Injury,Vomiting	1
289812_1	Head Injury,Vomiting	3
161911_1	Head Injury,Vomiting	3
286553_1	Head Injury,Vomiting	3
371537_2	Head Injury,Vomiting	3
440919_2	Head Injury,Vomiting	3
71945_1	Head Injury,Vomiting	3
461283_5	Head Injury,Vomiting	3
62805_2	Head Injury,Vomiting	3
232445_4	Head Injury,Vomiting	3
392818_7	Head Injury,Vomiting	3
384641_2	Head Injury,Vomiting	3
351567_6	Head Injury,Vomiting	1
252705_1	Head Injury,Vomiting	3
255364_4	Head Injury,Vomiting	1
408543_1	Head Injury,Vomiting	3
466189_2	Head Injury,Vomiting	3
169514_3	Head Injury,Vomiting	1
355151_1	Head Injury,Vomiting	3
170267_1	Head Injury,Vomiting	3
170487_1	Head Injury,Vomiting	3
249558_1	Head Injury,Vomiting	3
370289_1	Head Injury,Vomiting	3
371189_1	Head Injury,Vomiting	3
266436_5	Head Injury,Vomiting	3
229768_1	Head Injury,Vomiting	3
168541_2	Head Injury,Vomiting	3
151726_2	Head Injury,Vomiting	3
318859_1	Head Injury,Vomiting	1
332862_3	Head Injury,Vomiting	3
468367_1	Head Injury,Vomiting	1
229032_1	Head Injury,Vomiting	3
6488_6	Head Injury,Vomiting	3
77513_2	Head Injury,Vomiting	3
287951_4	Head Injury,Vomiting	3
16544_1	Head Injury,Vomiting	1
232163_1	Head Injury,Vomiting	3
120009_1	Head Injury,Vomiting	3
125740_2	Head Injury,Vomiting	3
200785_2	Head Injury,Vomiting	3
221331_1	Head Injury,Vomiting	3
318968_2	Head Injury,Vomiting	1
72542_2	Head Injury,Vomiting	3
276613_3	Head Injury,Vomiting	1
84764_3	Head Injury,Vomiting	3
297987_2	Head Injury,Vomiting	1
253473_1	Head Injury,Vomiting	3
374257_5	Head Injury,Vomiting	3
15667_1	Head Injury,Vomiting	3
323147_4	Head Injury,Vomiting	1
100194_2	Head Injury,Vomiting	1
219625_1	Head Injury,Vomiting	3
485683_4	Head Injury,Vomiting	3
282029_2	Head Injury,Vomiting	1
182894_2	Head Injury,Vomiting	3
422052_1	Head Injury,Vomiting	3
400874_2	Head Injury,Vomiting	3
407813_1	Head Injury,Vomiting	3
354951_1	Head Injury,Vomiting	3
244782_14	Head Injury,Vomiting	3
264314_1	Head Injury,Vomiting	3
31858_2	Head Injury,Vomiting	3
103083_1	Head Injury,Vomiting	3
35964_8	Head Injury,Vomiting	1
70026_2	Head Injury,Vomiting	3
407079_3	Head Injury,Vomiting	3
375813_2	Head Injury,Vomiting	3
1390_1	Head Injury,Vomiting	3
150689_2	Head Injury,Vomiting	3
212246_1	Head Injury,Vomiting	3
287745_3	Head Injury,Vomiting	3
77301_10	Head Injury,Vomiting	3
370708_1	Head Injury,Vomiting	3
329638_4	Head Injury,Vomiting	3
324839_3	Head Injury,Vomiting	3
46493_3	Head Injury,Vomiting	3
237896_1	Head Injury,Vomiting	1
426007_2	Head Injury,Vomiting	3
123866_7	Head Injury,Vomiting	3
159257_4	Head Injury,Vomiting	3
73901_11	Head Injury,Vomiting	3
75770_1	Head Injury,Vomiting	3
126849_2	Head Injury,Vomiting	3
157629_10	Head Injury,Vomiting	3
47287_2	Head Injury,Vomiting	3
291774_1	Head Injury,Vomiting	3
388433_3	Head Injury,Vomiting	1
436697_3	Head Injury,Vomiting	3
461824_2	Head Injury,Vomiting	1
301696_2	Head Injury,Vomiting	3
32394_1	Head Injury,Vomiting	3
4958_1	Head Injury,Vomiting	3
420937_1	Head Injury,Vomiting	1
291605_2	Head Injury,Vomiting	1
130731_4	Head Injury,Vomiting	3
499080_1	Head Injury,Vomiting	3
164879_2	Head Injury,Vomiting	3
207629_1	Head Injury,Vomiting	3
375011_1	Head Injury,Vomiting	3
89222_12	Head Injury,Vomiting	3
400485_7	Head Injury,Vomiting	3
26119_3	Head Injury,Vomiting	3
91472_5	Head Injury,Vomiting	3
160529_26	Head Injury,Vomiting	3
246588_5	Head Injury,Vomiting	1
290239_2	Head Injury,Vomiting	3
298207_7	Head Injury,Vomiting	1
321611_1	Head Injury,Vomiting	1
206030_4	Head Injury,Vomiting	3
117011_1	Head Injury,Vomiting	1
354608_20	Head Injury,Vomiting	3
124047_1	Head Injury,Vomiting	3
263487_20	Head Injury,Vomiting	3
300139_5	Head Injury,Vomiting	3
468545_2	Head Injury,Vomiting	3
42641_11	Head Injury,Vomiting	1
234277_1	Head Injury,Vomiting	3
97647_4	Head Injury,Vomiting	3
363417_1	Head Injury,Vomiting	1
383624_1	Head Injury,Vomiting	1
11965_8	Head Injury,Vomiting	3
287920_1	Head Injury,Vomiting	3
109149_3	Head Injury,Vomiting	3
181610_1	Head Injury,Vomiting	3
47833_8	Head Injury,Vomiting	1
331993_9	Head Injury,Vomiting	1
104555_1	Head Injury,Vomiting	3
479571_1	Head Injury,Vomiting	1
123920_9	Head Injury,Vomiting	1
76984_1	Head Injury,Vomiting	3
98876_1	Head Injury,Vomiting	3
401583_2	Head Injury,Vomiting	3
198486_2	Head Injury,Vomiting	3
229561_4	Head Injury,Vomiting	3
204859_1	Head Injury,Vomiting	1
20786_10	Head Injury,Vomiting	3
426061_7	Head Injury,Vomiting	3
410328_3	Head Injury,Vomiting	3
267143_4	Head Injury,Vomiting	3
306864_3	Head Injury,Vomiting	3
175737_1	Head Injury,Vomiting	3
416594_1	Head Injury,Vomiting	3
414449_3	Head Injury,Vomiting	3
341082_3	Head Injury,Vomiting	1
73666_1	Head Injury,Vomiting	3
180517_4	Head Injury,Vomiting	1
307992_1	Head Injury,Vomiting	1
94973_1	Head Injury,Vomiting	3
320159_1	Head Injury,Vomiting	3
32044_8	Head Injury,Vomiting	3
207467_1	Head Injury,Vomiting	3
143244_2	Head Injury,Vomiting	3
295773_5	Head Injury,Vomiting	3
85641_3	Head Injury,Vomiting	1
301708_6	Head Injury,Vomiting	3
322860_3	Head Injury,Vomiting	3
88392_1	Head Injury,Vomiting	3
459482_4	Head Injury,Vomiting	3
107581_10	Head Injury,Vomiting	3
113663_1	Head Injury,Vomiting	3
244896_1	Head Injury,Vomiting	3
193745_3	Head Injury,Vomiting	3
390081_1	Head Injury,Vomiting	1
294313_1	Head Injury,Vomiting	3
116530_1	Head Injury,Vomiting	3
387819_18	Head Injury,Vomiting	1
30576_1	Head Injury,Vomiting	1
314745_2	Head Injury,Vomiting	3
55549_1	Head Injury,Vomiting	3
76245_3	Head Injury,Vomiting	3
234624_1	Head Injury,Vomiting	3
322467_21	Head Injury,Vomiting	1
380311_1	Head Injury,Vomiting	3
203506_3	Head Injury,Vomiting	3
373543_3	Head Injury,Vomiting	1
223702_2	Head Injury,Vomiting	1
270118_2	Head Injury,Vomiting	3
368373_2	Head Injury,Vomiting	1
68545_1	Head Injury,Vomiting	3
337016_1	Head Injury,Vomiting	1
44639_4	Head Injury,Vomiting	3
253436_3	Head Injury,Vomiting	3
323521_1	Head Injury,Vomiting	3
168305_3	Head Injury,Vomiting	3
275479_1	Head Injury,Vomiting	3
208304_4	Head Injury,Vomiting	3
387173_1	Head Injury,Vomiting	3
61488_2	Head Injury,Vomiting	3
17414_5	Head Injury,Vomiting	1
297552_1	Head Injury,Vomiting	3
318074_1	Head Injury,Vomiting	3
67878_2	Head Injury,Vomiting	3
377866_1	Head Injury,Vomiting	3
56222_5	Head Injury,Vomiting	3
335206_9	Head Injury,Vomiting	3
345764_3	Head Injury,Vomiting	3
234803_4	Head Injury,Vomiting	3
424793_1	Head Injury,Vomiting	3
229242_8	Head Injury,Vomiting	3
15819_1	Head Injury,Vomiting	3
380519_4	Head Injury,Vomiting	3
200814_1	Head Injury,Vomiting	3
280048_4	Head Injury,Vomiting	3
295411_6	Head Injury,Vomiting	3
89354_7	Head Injury,Vomiting	3
398755_8	Head Injury,Vomiting	3
195512_2	Head Injury,Vomiting	3
73428_1	Head Injury,Vomiting	3
418992_2	Head Injury,Vomiting	3
249782_4	Head Injury,Vomiting	1
302391_9	Head Injury,Vomiting	3
330979_4	Head Injury,Vomiting	3
293482_2	Head Injury,Vomiting	3
245627_3	Head Injury,Vomiting	3
297424_6	Head Injury,Vomiting	3
117890_1	Head Injury,Vomiting	3
203987_1	Head Injury,Vomiting	3
49978_1	Head Injury,Vomiting	3
284244_1	Head Injury,Vomiting	3
318745_9	Head Injury,Vomiting	1
3191_15	Head Injury,Vomiting	3
299929_4	Head Injury,Vomiting	3
462453_10	Head Injury,Vomiting	3
383376_4	Head Injury,Vomiting	3
17080_20	Head Injury,Vomiting	3
122224_7	Head Injury,Vomiting	3
442985_12	Head Injury,Vomiting	1
143979_4	Head Injury,Vomiting	3
280925_4	Head Injury,Vomiting	3
108572_2	Head Injury,Vomiting	3
123581_3	Head Injury,Vomiting	3
114418_1	Head Injury,Vomiting	3
173764_1	Head Injury,Vomiting	3
104691_3	Head Injury,Vomiting	3
158608_4	Head Injury,Vomiting	3
343877_3	Head Injury,Vomiting	3
7955_2	Head Injury,Vomiting	3
335708_1	Head Injury,Vomiting	3
369553_5	Head Injury,Vomiting	3
98214_3	Head Injury,Vomiting	3
186210_2	Head Injury,Vomiting	3
87621_9	Head Injury,Vomiting	3
229503_1	Head Injury,Vomiting	3
226121_5	Head Injury,Vomiting	3
290775_1	Head Injury,Vomiting	3
127314_1	Head Injury,Vomiting	3
319877_1	Head Injury,Vomiting	3
120194_1	Head Injury,Vomiting	1
395246_12	Head Injury,Vomiting	3
285226_2	Head Injury,Vomiting	3
91510_3	Head Injury,Vomiting	3
343890_3	Head Injury,Vomiting	3
105818_10	Head Injury,Vomiting	3
86780_3	Head Injury,Vomiting	3
138436_3	Head Injury,Vomiting	3
312668_2	Head Injury,Vomiting	3
35063_1	Head Injury,Vomiting	3
428427_5	Head Injury,Vomiting	3
138933_8	Head Injury,Vomiting	3
291092_3	Head Injury,Vomiting	3
95667_13	Head Injury,Vomiting	3
67798_1	Head Injury,Vomiting	3
202090_1	Head Injury,Vomiting	3
291875_2	Head Injury,Vomiting	3
47753_3	Head Injury,Vomiting	3
157902_5	Head Injury,Vomiting	1
215436_3	Head Injury,Vomiting	3
97836_1	Head Injury,Vomiting	3
198889_4	Head Injury,Vomiting	3
59660_1	Head Injury,Vomiting	3
262141_1	Head Injury,Vomiting	3
130573_1	Head Injury,Vomiting	3
109023_1	Head Injury,Vomiting	3
374256_3	Head Injury,Vomiting	3
64478_1	Head Injury,Vomiting	3
304928_1	Head Injury,Vomiting	3
204555_2	Head Injury,Vomiting	3
376263_3	Head Injury,Vomiting	3
61499_2	Head Injury,Vomiting	3
71901_2	Head Injury,Vomiting	1
80664_7	Head Injury,Vomiting	3
184492_5	Head Injury,Vomiting	3
192590_2	Head Injury,Vomiting	3
14068_1	Head Injury,Vomiting	3
280772_2	Head Injury,Vomiting	3
170714_9	Head Injury,Vomiting	3
273488_1	Head Injury,Vomiting	3
71385_1	Head Injury,Vomiting	3
233339_1	Head Injury,Vomiting	3
266061_1	Head Injury,Vomiting	3
418501_2	Head Injury,Vomiting	3
351714_1	Head Injury,Vomiting	3
123545_2	Head Injury,Vomiting	1
179086_1	Head Injury,Vomiting	3
12152_5	Head Injury,Vomiting	3
227699_3	Head Injury,Vomiting	3
206469_5	Head Injury,Vomiting	3
154701_1	Head Injury,Vomiting	3
39319_9	Head Injury,Vomiting	3
51296_1	Head Injury,Vomiting	3
65221_2	Head Injury,Vomiting	3
176445_1	Head Injury,Vomiting	3
178439_3	Head Injury,Vomiting	3
191380_6	Head Injury,Vomiting	3
68179_7	Head Injury,Vomiting	3
20266_6	Head Injury,Vomiting	3
100404_3	Head Injury,Vomiting	3
273893_2	Head Injury,Vomiting	3
20641_5	Head Injury,Vomiting	3
144959_1	Head Injury,Vomiting	3
142328_2	Head Injury,Vomiting	3
259611_7	Head Injury,Vomiting	3
319151_1	Head Injury,Vomiting	3
188039_5	Head Injury,Vomiting	3
322051_8	Head Injury,Vomiting	3
261832_1	Head Injury,Vomiting	3
180019_1	Head Injury,Vomiting	3
267520_1	Head Injury,Vomiting	3
12297_11	Head Injury,Vomiting	3
146265_14	Head Injury,Vomiting	3
17478_1	Head Injury,Vomiting	3
59289_2	Head Injury,Vomiting	3
382968_1	Head Injury,Vomiting	3
333523_2	Head Injury,Vomiting	3
104009_4	Head Injury,Vomiting	3
381687_2	Head Injury,Vomiting	3
300674_11	Head Injury,Vomiting	3
162725_3	Head Injury,Vomiting	3
28454_1	Head Injury,Vomiting	3
19297_1	Head Injury,Vomiting	3
193340_1	Head Injury,Vomiting	1
272088_3	Head Injury,Vomiting	3
196432_3	Head Injury,Vomiting	3
136400_1	Head Injury,Vomiting	3
358750_3	Head Injury,Vomiting	3
247775_1	Head Injury,Vomiting	3
51629_5	Head Injury,Vomiting	3
93354_2	Head Injury,Vomiting	1
492053_1	Head Injury,Vomiting	1
385755_1	Head Injury,Vomiting	1
375544_1	Head Injury,Vomiting	1
219521_3	Head Injury,Vomiting	1
384693_2	Head Injury,Vomiting	2
453475_1	Head Injury,Vomiting	1
452479_5	Head Injury,Vomiting	1
366329_3	Head Injury,Vomiting	1
405911_2	Head Injury,Vomiting	1
101185_1	Head Injury,Vomiting	1
302736_1	Head Injury,Vomiting	1
87700_1	Head Injury,Vomiting	1
304619_1	Head Injury,Vomiting	1
167337_1	Head Injury,Vomiting	1
409744_1	Head Injury,Vomiting	2
257629_1	Head Injury,Vomiting	1
89801_2	Head Injury,Vomiting	1
479543_1	Head Injury,Vomiting	1
142630_5	Head Injury,Vomiting	2
21254_2	Head Injury,Vomiting	1
175297_2	Head Injury,Vomiting	2
324740_2	Head Injury,Vomiting	1
370479_2	Head Injury,Vomiting	1
117364_1	Head Injury,Vomiting	2
284515_1	Head Injury,Vomiting	2
39823_6	Head Injury,Vomiting	1
393264_1	Head Injury,Vomiting	1
61636_1	Head Injury,Vomiting	2
376167_2	Head Injury,Vomiting	1
330751_5	Head Injury,Vomiting	1
298206_8	Head Injury,Vomiting	2
6038_7	Head Injury,Vomiting	1
89863_2	Head Injury,Vomiting	1
257655_4	Head Injury,Vomiting	1
57434_1	Head Injury,Vomiting	2
363713_7	Head Injury,Vomiting	1
20829_1	Head Injury,Vomiting	1
134212_4	Head Injury,Vomiting	1
292851_6	Head Injury,Vomiting	1
350073_6	Head Injury,Vomiting	1
13120_1	Head Injury,Vomiting	2
154962_5	Head Injury,Vomiting	1
23307_1	Head Injury,Vomiting	1
282041_3	Head Injury,Vomiting	1
318494_1	Head Injury,Vomiting	1
22501_1	Head Injury,Vomiting	1
238175_1	Head Injury,Vomiting	2
476974_1	Head Injury,Vomiting	2
129265_1	Head Injury,Vomiting	2
374051_5	Head Injury,Vomiting	2
402664_1	Head Injury,Vomiting	2
2781_2	Head Injury,Vomiting	2
172082_1	Head Injury,Vomiting	2
416269_1	Head Injury,Vomiting	2
450985_1	Head Injury,Vomiting	2
365513_2	Head Injury,Vomiting	2
198672_1	Head Injury,Vomiting	2
99315_2	Head Injury,Vomiting	2
300359_1	Head Injury,Vomiting	2
243064_3	Head Injury,Vomiting	2
215919_2	Head Injury,Vomiting	2
126222_3	Head Injury,Vomiting	2
318809_4	Head Injury,Vomiting	2
451598_2	Head Injury,Vomiting	2
31183_1	Head Injury,Vomiting	2
244802_2	Head Injury,Vomiting	2
374841_2	Head Injury,Vomiting	2
449518_1	Head Injury,Vomiting	2
216354_1	Head Injury,Vomiting	2
245549_1	Head Injury,Vomiting	2
468622_1	Head Injury,Vomiting	2
236932_1	Head Injury,Vomiting	2
220362_1	Head Injury,Vomiting	2
37210_1	Head Injury,Vomiting	2
202910_1	Head Injury,Vomiting	2
141970_1	Head Injury,Vomiting	2
410543_3	Head Injury,Vomiting	2
114667_3	Head Injury,Vomiting	2
232998_1	Head Injury,Vomiting	2
177809_1	Head Injury,Vomiting	2
352087_1	Head Injury,Vomiting	2
145335_1	Head Injury,Vomiting	2
385140_1	Head Injury,Vomiting	2
300374_2	Head Injury,Vomiting	2
389902_1	Head Injury,Vomiting	2
216455_1	Head Injury,Vomiting	2
350657_2	Head Injury,Vomiting	2
477575_1	Head Injury,Vomiting	2
108521_4	Head Injury,Vomiting	2
392163_1	Head Injury,Vomiting	2
262485_1	Head Injury,Vomiting	2
8695_3	Head Injury,Vomiting	2
349856_1	Head Injury,Vomiting	2
343340_1	Head Injury,Vomiting	2
194450_2	Head Injury,Vomiting	2
362231_1	Head Injury,Vomiting	2
9864_3	Head Injury,Vomiting	2
187233_2	Head Injury,Vomiting	2
16128_1	Head Injury,Vomiting	2
498084_1	Head Injury,Vomiting	2
421584_2	Head Injury,Vomiting	2
405822_2	Head Injury,Vomiting	2
316210_3	Head Injury,Vomiting	2
429343_1	Head Injury,Vomiting	2
31006_1	Head Injury,Vomiting	2
230064_2	Head Injury,Vomiting	2
307330_2	Head Injury,Vomiting	2
45836_1	Head Injury,Vomiting	2
322222_11	Head Injury,Vomiting	2
153561_1	Head Injury,Vomiting	2
188680_3	Head Injury,Vomiting	2
365011_3	Head Injury,Vomiting	2
206822_1	Head Injury,Vomiting	2
36413_2	Head Injury,Vomiting	2
471440_1	Head Injury,Vomiting	2
17235_1	Head Injury,Vomiting	2
489183_5	Head Injury,Vomiting	2
170752_3	Head Injury,Vomiting	2
41405_1	Head Injury,Vomiting	2
281355_2	Head Injury,Vomiting	2
253914_4	Head Injury,Vomiting	2
143975_1	Head Injury,Vomiting	2
472185_1	Head Injury,Vomiting	2
341385_2	Head Injury,Vomiting	2
326655_1	Head Injury,Vomiting	2
149386_13	Head Injury,Vomiting	2
59731_2	Head Injury,Vomiting	2
334129_1	Head Injury,Vomiting	2
346802_2	Head Injury,Vomiting	2
144771_5	Head Injury,Vomiting	2
405247_4	Head Injury,Vomiting	2
341329_3	Head Injury,Vomiting	2
73987_2	Head Injury,Vomiting	2
492040_2	Head Injury,Vomiting	2
342512_1	Head Injury,Vomiting	2
176843_3	Head Injury,Vomiting	2
441263_1	Head Injury,Vomiting	2
152817_1	Head Injury,Vomiting	2
418473_1	Head Injury,Vomiting	2
151211_3	Head Injury,Vomiting	2
87672_7	Head Injury,Vomiting	2
67346_1	Head Injury,Vomiting	2
408472_3	Head Injury,Vomiting	2
249246_3	Head Injury,Vomiting	2
403396_1	Head Injury,Vomiting	2
394539_4	Head Injury,Vomiting	2
400057_5	Head Injury,Vomiting	2
68033_1	Head Injury,Vomiting	2
307054_1	Head Injury,Vomiting	2
146675_2	Head Injury,Vomiting	2
362879_2	Head Injury,Vomiting	2
321331_1	Head Injury,Vomiting	2
356252_1	Head Injury,Vomiting	2
72256_1	Head Injury,Vomiting	2
221946_2	Head Injury,Vomiting	2
324674_2	Head Injury,Vomiting	2
427029_1	Head Injury,Vomiting	2
103985_2	Head Injury,Vomiting	2
240788_1	Head Injury,Vomiting	2
398586_3	Head Injury,Vomiting	2
119095_2	Head Injury,Vomiting	2
336863_1	Head Injury,Vomiting	2
132000_1	Head Injury,Vomiting	2
479321_6	Head Injury,Vomiting	2
270101_1	Head Injury,Vomiting	2
82250_5	Head Injury,Vomiting	2
313996_2	Head Injury,Vomiting	2
20387_1	Head Injury,Vomiting	2
169784_1	Head Injury,Vomiting	2
327347_4	Head Injury,Vomiting	2
6553_3	Head Injury,Vomiting	2
315471_3	Head Injury,Vomiting	2
217592_1	Head Injury,Vomiting	2
236635_2	Head Injury,Vomiting	2
223740_2	Head Injury,Vomiting	2
23966_1	Head Injury,Vomiting	2
242603_8	Head Injury,Vomiting	2
222348_4	Head Injury,Vomiting	2
250143_3	Head Injury,Vomiting	2
15614_2	Head Injury,Vomiting	2
59831_3	Head Injury,Vomiting	2
317365_1	Head Injury,Vomiting	2
490267_19	Head Injury,Vomiting	2
392806_2	Head Injury,Vomiting	2
343775_2	Head Injury,Vomiting	2
472025_1	Head Injury,Vomiting	2
57527_1	Head Injury,Vomiting	2
312412_1	Head Injury,Vomiting	2
30092_1	Head Injury,Vomiting	2
195350_5	Head Injury,Vomiting	2
341193_1	Head Injury,Vomiting	2
185067_8	Head Injury,Vomiting	2
168622_7	Head Injury,Vomiting	2
24004_10	Head Injury,Vomiting	2
323590_1	Head Injury,Vomiting	2
474199_1	Head Injury,Vomiting	2
254683_3	Head Injury,Vomiting	2
392839_1	Head Injury,Vomiting	2
7806_10	Head Injury,Vomiting	2
171959_1	Head Injury,Vomiting	2
248938_3	Head Injury,Vomiting	2
42244_9	Head Injury,Vomiting	2
61476_1	Head Injury,Vomiting	2
147967_7	Head Injury,Vomiting	2
211915_3	Head Injury,Vomiting	2
91784_14	Head Injury,Vomiting	2
226942_2	Head Injury,Vomiting	2
296451_1	Head Injury,Vomiting	2
220118_1	Head Injury,Vomiting	2
147157_2	Head Injury,Vomiting	2
46356_2	Head Injury,Vomiting	2
30638_1	Head Injury,Vomiting	2
89945_1	Head Injury,Vomiting	2
83005_2	Head Injury,Vomiting	2
161273_7	Head Injury,Vomiting	2
206345_3	Head Injury,Vomiting	2
173699_5	Head Injury,Vomiting	2
326917_2	Head Injury,Vomiting	2
233612_3	Head Injury,Vomiting	2
63710_6	Head Injury,Vomiting	2
130689_1	Head Injury,Vomiting	2
377417_1	Head Injury,Vomiting	2
332570_22	Head Injury,Vomiting	2
190254_4	Head Injury,Vomiting	2
324546_1	Head Injury,Vomiting	2
148997_7	Head Injury,Vomiting	2
22624_8	Head Injury,Vomiting	2
284257_1	Head Injury,Vomiting	2
229124_1	Head Injury,Vomiting	2
166803_8	Head Injury,Vomiting	2
37595_1	Head Injury,Vomiting	2
133792_1	Head Injury,Vomiting	2
83396_1	Head Injury,Vomiting	2
419251_2	Head Injury,Vomiting	2
67339_3	Head Injury,Vomiting	2
256225_3	Head Injury,Vomiting	2
293966_2	Head Injury,Vomiting	2
255600_2	Head Injury,Vomiting	2
284731_1	Head Injury,Vomiting	2
274196_1	Head Injury,Vomiting	2
226548_9	Head Injury,Vomiting	2
107283_1	Head Injury,Vomiting	2
48030_3	Head Injury,Vomiting	2
209955_2	Head Injury,Vomiting	2
132023_12	Head Injury,Vomiting	2
271749_4	Head Injury,Vomiting	2
292265_2	Head Injury,Vomiting	2
321209_14	Head Injury,Vomiting	2
41604_3	Head Injury,Vomiting	2
219718_1	Head Injury,Vomiting	2
361173_15	Head Injury,Vomiting	2
496465_5	Head Injury,Vomiting	2
19963_4	Head Injury,Vomiting	2
20553_4	Head Injury,Vomiting	2
245101_1	Head Injury,Vomiting	2
300389_4	Head Injury,Vomiting	2
40092_2	Head Injury,Vomiting	2
283336_1	Head Injury,Vomiting	2
104043_4	Head Injury,Vomiting	2
59838_3	Head Injury,Vomiting	2
157508_6	Head Injury,Vomiting	2
121224_1	Head Injury,Vomiting	2
332560_1	Head Injury,Vomiting	2
178131_2	Head Injury,Vomiting	2
130995_2	Head Injury,Vomiting	2
270414_1	Head Injury,Vomiting	2
197659_1	Head Injury,Vomiting	2
458565_1	Head Injury,Vomiting	2
100435_1	Head Injury,Vomiting	2
490227_4	Head Injury,Vomiting	2
182193_6	Head Injury,Vomiting	2
172606_5	Head Injury,Vomiting	2
72914_5	Head Injury,Vomiting	2
47286_1	Head Injury,Vomiting	2
172982_1	Head Injury,Vomiting	2
198549_14	Head Injury,Vomiting	2
99631_1	Head Injury,Vomiting	2
56110_7	Head Injury,Vomiting	2
236482_7	Head Injury,Vomiting	2
301618_4	Head Injury,Vomiting	2
264218_3	Head Injury,Vomiting	2
251610_2	Head Injury,Vomiting	2
65894_3	Head Injury,Vomiting	2
337340_2	Head Injury,Vomiting	2
51530_2	Head Injury,Vomiting	2
444336_3	Head Injury,Vomiting	2
67691_2	Head Injury,Vomiting	2
129815_7	Head Injury,Vomiting	2
234010_4	Head Injury,Vomiting	2
131701_4	Head Injury,Vomiting	2
73959_5	Head Injury,Vomiting	2
173801_1	Head Injury,Vomiting	2
283250_1	Head Injury,Vomiting	2
172969_2	Head Injury,Vomiting	2
265703_1	Head Injury,Vomiting	2
263987_2	Head Injury,Vomiting	2
106425_3	Head Injury,Vomiting	2
212150_5	Head Injury,Vomiting	2
38342_4	Head Injury,Vomiting	2
153983_2	Head Injury,Vomiting	2
246541_7	Head Injury,Vomiting	2
17467_7	Head Injury,Vomiting	2
230975_11	Head Injury,Vomiting	2
155040_14	Head Injury,Vomiting	2
304044_1	Head Injury,Vomiting	2
121146_6	Head Injury,Vomiting	2
67007_3	Head Injury,Vomiting	2
193338_1	Head Injury,Vomiting	2
79036_3	Head Injury,Vomiting	2
302555_1	Head Injury,Vomiting	2
306010_4	Head Injury,Vomiting	2
18383_4	Head Injury,Vomiting	2
92813_5	Head Injury,Vomiting	2
158124_1	Head Injury,Vomiting	2
14472_1	Head Injury,Vomiting	2
129718_6	Head Injury,Vomiting	2
409390_1	Head Injury,Vomiting	2
174493_3	Head Injury,Vomiting	2
100952_4	Head Injury,Vomiting	2
237084_4	Head Injury,Vomiting	2
224661_5	Head Injury,Vomiting	2
2920_1	Head Injury,Vomiting	2
47532_1	Head Injury,Vomiting	2
175563_7	Head Injury,Vomiting	2
153989_2	Head Injury,Vomiting	2
420058_13	Head Injury,Vomiting	2
201611_3	Head Injury,Vomiting	2
370542_8	Head Injury,Vomiting	2
176521_7	Head Injury,Vomiting	2
134613_5	Head Injury,Vomiting	2
27445_5	Head Injury,Vomiting	2
357489_3	Head Injury,Vomiting	2
448147_1	Head Injury,Vomiting	1
474299_1	Head Injury,Vomiting	1
323134_1	Head Injury,Vomiting	1
431133_2	Head Injury,Vomiting	1
42623_4	Head Injury,Vomiting	1
373824_1	Head Injury,Vomiting	1
3219_1	Head Injury,Vomiting	1
12670_3	Head Injury,Vomiting	1
243454_1	Head Injury,Vomiting	1
408504_3	Head Injury,Vomiting	1
16439_2	Head Injury,Vomiting	1
226686_1	Head Injury,Vomiting	1
399775_2	Head Injury,Vomiting	1
433573_1	Head Injury,Vomiting	1
471110_6	Head Injury,Vomiting	1
413779_6	Head Injury,Vomiting	1
465871_1	Head Injury,Vomiting	1
474425_6	Head Injury,Vomiting	1
358544_5	Head Injury,Vomiting	1
389290_1	Head Injury,Vomiting	1
156799_1	Head Injury,Vomiting	1
411365_8	Head Injury,Vomiting	1
464801_2	Head Injury,Vomiting	1
460414_2	Head Injury,Vomiting	1
305609_3	Head Injury,Vomiting	1
441592_1	Head Injury,Vomiting	1
427080_4	Head Injury,Vomiting	1
160335_3	Head Injury,Vomiting	1
424112_3	Head Injury,Vomiting	1
151843_1	Head Injury,Vomiting	1
124205_4	Head Injury,Vomiting	1
423156_1	Head Injury,Vomiting	1
188721_3	Head Injury,Vomiting	1
22331_4	Head Injury,Vomiting	1
235545_2	Head Injury,Vomiting	1
483021_2	Head Injury,Vomiting	1
321142_5	Head Injury,Vomiting	1
17732_6	Head Injury,Vomiting	1
459330_6	Head Injury,Vomiting	1
387564_1	Head Injury,Vomiting	1
133797_2	Head Injury,Vomiting	1
118933_10	Head Injury,Vomiting	1
84181_3	Head Injury,Vomiting	1
231497_3	Head Injury,Vomiting	1
252555_1	Head Injury,Vomiting	1
220627_2	Head Injury,Vomiting	1
167462_1	Head Injury,Vomiting	1
129123_1	Head Injury,Vomiting	1
63941_1	Head Injury,Vomiting	1
101945_2	Head Injury,Vomiting	1
120955_2	Head Injury,Vomiting	1
82756_1	Head Injury,Vomiting	1
269224_8	Head Injury,Vomiting	1
220292_1	Head Injury,Vomiting	1
427234_7	Head Injury,Vomiting	1
222761_3	Head Injury,Vomiting	1
186316_6	Head Injury,Vomiting	1
408105_2	Head Injury,Vomiting	1
385198_1	Head Injury,Vomiting	1
70898_1	Head Injury,Vomiting	1
326390_4	Head Injury,Vomiting	1
226586_1	Head Injury,Vomiting	1
192283_1	Head Injury,Vomiting	1
283899_5	Head Injury,Vomiting	1
54295_2	Head Injury,Vomiting	1
119458_2	Head Injury,Vomiting	1
356105_4	Head Injury,Vomiting	1
75795_1	Head Injury,Vomiting	1
236586_1	Head Injury,Vomiting	1
228258_2	Head Injury,Vomiting	1
349522_4	Head Injury,Vomiting	1
325408_2	Head Injury,Vomiting	1
319457_5	Head Injury,Vomiting	1
272810_9	Head Injury,Vomiting	1
151083_1	Head Injury,Vomiting	1
76405_3	Head Injury,Vomiting	1
441693_5	Head Injury,Vomiting	1
344201_4	Head Injury,Vomiting	1
394957_1	Head Injury,Vomiting	1
50030_1	Head Injury,Vomiting	1
150394_1	Head Injury,Vomiting	1
13059_1	Head Injury,Vomiting	1
333025_1	Head Injury,Vomiting	1
296068_6	Head Injury,Vomiting	1
273388_5	Head Injury,Vomiting	1
173081_34	Head Injury,Vomiting	1
120955_3	Head Injury,Vomiting	1
362625_6	Head Injury,Vomiting	1
76563_1	Head Injury,Vomiting	1
485960_5	Head Injury,Vomiting	1
113748_1	Head Injury,Vomiting	1
465527_5	Head Injury,Vomiting	1
62716_7	Head Injury,Vomiting	1
173299_4	Head Injury,Vomiting	1
21998_1	Head Injury,Vomiting	1
338726_3	Head Injury,Vomiting	1
54710_5	Head Injury,Vomiting	1
388502_3	Head Injury,Vomiting	1
162132_7	Head Injury,Vomiting	1
344224_3	Head Injury,Vomiting	1
434487_3	Head Injury,Vomiting	1
392674_3	Head Injury,Vomiting	1
202172_12	Head Injury,Vomiting	1
479554_5	Head Injury,Vomiting	1
72200_10	Head Injury,Vomiting	1
349915_9	Head Injury,Vomiting	1
167897_1	Head Injury,Vomiting	1
128613_1	Head Injury,Vomiting	1
118526_1	Head Injury,Vomiting	1
48291_3	Head Injury,Vomiting	1
61875_4	Head Injury,Vomiting	1
430735_5	Head Injury,Vomiting	1
225254_2	Head Injury,Vomiting	1
114178_1	Head Injury,Vomiting	1
74300_1	Head Injury,Vomiting	1
96483_2	Head Injury,Vomiting	1
177296_1	Head Injury,Vomiting	1
316993_3	Head Injury,Vomiting	1
4635_5	Head Injury,Vomiting	1
306029_6	Head Injury,Vomiting	1
426694_2	Head Injury,Vomiting	1
249751_1	Head Injury,Vomiting	1
79926_3	Head Injury,Vomiting	1
189335_1	Head Injury,Vomiting	1
297604_2	Head Injury,Vomiting	1
353384_2	Head Injury,Vomiting	1
121585_2	Head Injury,Vomiting	1
337463_7	Head Injury,Vomiting	1
16771_2	Head Injury,Vomiting	1
345123_2	Head Injury,Vomiting	1
311318_3	Head Injury,Vomiting	1
134286_1	Head Injury,Vomiting	1
120723_4	Head Injury,Vomiting	1
175705_1	Head Injury,Vomiting	1
426269_2	Head Injury,Vomiting	1
124776_4	Head Injury,Vomiting	1
328801_3	Head Injury,Vomiting	1
154416_2	Head Injury,Vomiting	1
281694_2	Head Injury,Vomiting	1
154955_7	Head Injury,Vomiting	1
176206_2	Head Injury,Vomiting	1
285004_6	Head Injury,Vomiting	1
189624_3	Head Injury,Vomiting	1
183933_19	Head Injury,Vomiting	1
97292_13	Head Injury,Vomiting	1
458333_5	Head Injury,Vomiting	1
7969_2	Head Injury,Vomiting	1
108578_6	Head Injury,Vomiting	1
335628_19	Head Injury,Vomiting	1
11129_5	Head Injury,Vomiting	1
119546_3	Head Injury,Vomiting	1
421274_14	Head Injury,Vomiting	1
496702_11	Head Injury,Vomiting	1
338917_3	Head Injury,Vomiting	1
106990_1	Head Injury,Vomiting	1
48141_7	Head Injury,Vomiting	1
303082_2	Head Injury,Vomiting	1
250337_9	Head Injury,Vomiting	1
194005_1	Head Injury,Vomiting	1
49050_5	Head Injury,Vomiting	1
120686_8	Head Injury,Vomiting	1
197048_2	Head Injury,Vomiting	1
140079_3	Head Injury,Vomiting	1
362071_4	Head Injury,Vomiting	1
172088_6	Head Injury,Vomiting	1
124442_2	Head Injury,Vomiting	1
455451_1	Head Injury,Vomiting	1
148690_1	Head Injury,Vomiting	1
494264_1	Head Injury,Vomiting	1
294341_1	Head Injury,Vomiting	1
282272_1	Head Injury,Vomiting	1
219225_1	Head Injury,Vomiting	1
466896_1	Head Injury,Vomiting	1
470356_1	Head Injury,Vomiting	1
1884_1	Head Injury,Vomiting	1
149745_1	Head Injury,Vomiting	1
94285_1	Head Injury,Vomiting	1
411086_1	Head Injury,Vomiting	1
472150_2	Head Injury,Vomiting	1
130057_1	Head Injury,Vomiting	1
402683_1	Head Injury,Vomiting	1
230681_1	Head Injury,Vomiting	1
212527_2	Head Injury,Vomiting	1
196159_1	Head Injury,Vomiting	1
309793_2	Head Injury,Vomiting	1
167476_9	Head Injury,Vomiting	1
138759_6	Head Injury,Vomiting	1
312850_2	Head Injury,Vomiting	1
140483_2	Head Injury,Vomiting	1
183432_1	Head Injury,Vomiting	1
305315_2	Head Injury,Vomiting	1
136330_2	Head Injury,Vomiting	1
319648_1	Head Injury,Vomiting	1
368399_1	Head Injury,Vomiting	1
237807_3	Head Injury,Vomiting	1
365536_4	Head Injury,Vomiting	1
226793_4	Head Injury,Vomiting	1
72518_3	Head Injury,Vomiting	1
446173_1	Head Injury,Vomiting	1
153190_1	Head Injury,Vomiting	1
46273_1	Head Injury,Vomiting	1
313252_2	Head Injury,Vomiting	1
276247_5	Head Injury,Vomiting	1
74579_1	Head Injury,Vomiting	1
175755_1	Head Injury,Vomiting	1
158576_16	Head Injury,Vomiting	1
150794_3	Head Injury,Vomiting	1
337768_4	Head Injury,Vomiting	1
183731_9	Head Injury,Vomiting	1
129217_16	Head Injury,Vomiting	1
1479_1	Head Injury,Vomiting	1
60235_1	Head Laceration	2
496852_1	Head Laceration	2
64627_1	Head Laceration	2
392772_1	Head Laceration	2
414405_1	Head Laceration	2
387363_1	Head Laceration	1
343565_2	Head Laceration	2
43025_2	Head Laceration	2
493915_1	Head Laceration	1
378876_1	Head Laceration	2
119051_1	Head Laceration	2
445652_1	Head Laceration	2
425278_1	Head Laceration	2
349457_1	Head Laceration	1
358849_2	Head Laceration	2
231863_2	Head Laceration	2
30973_1	Head Laceration	2
375116_1	Head Laceration	2
283188_1	Head Laceration	2
485018_1	Head Laceration	1
365390_1	Head Laceration	2
298297_4	Head Laceration	2
472473_1	Head Laceration	2
158189_2	Head Laceration	1
397702_2	Head Laceration	2
148485_1	Head Laceration	2
498683_1	Head Laceration	2
453976_4	Head Laceration	2
444021_1	Head Laceration	2
79328_1	Head Laceration	2
260780_2	Head Laceration	2
454131_1	Head Laceration	2
408662_1	Head Laceration	2
440403_1	Head Laceration	2
268832_1	Head Laceration	2
245591_2	Head Laceration	2
445656_1	Head Laceration	2
226297_1	Head Laceration	2
187534_2	Head Laceration	1
93126_1	Head Laceration	2
337591_4	Head Laceration	2
246084_3	Head Laceration	2
463757_2	Head Laceration	2
497720_1	Head Laceration	2
367740_2	Head Laceration	2
377765_1	Head Laceration	1
369052_4	Head Laceration	2
467152_3	Head Laceration	2
158182_3	Head Laceration	2
170216_2	Head Laceration	2
415047_3	Head Laceration	2
174005_3	Head Laceration	1
475197_1	Head Laceration	2
393016_1	Head Laceration	2
350850_1	Head Laceration	2
391120_1	Head Laceration	2
341019_1	Head Laceration	1
494360_3	Head Laceration	2
349090_1	Head Laceration	2
476224_3	Head Laceration	2
82629_2	Head Laceration	2
63750_1	Head Laceration	2
235270_2	Head Laceration	2
7180_1	Head Laceration	2
466392_1	Head Laceration	1
317374_2	Head Laceration	1
95899_3	Head Laceration	1
217201_3	Head Laceration	2
175318_9	Head Laceration	2
303521_1	Head Laceration	2
7894_3	Head Laceration	2
322757_5	Head Laceration	2
213435_3	Head Laceration	2
404426_7	Head Laceration	2
401009_4	Head Laceration	1
197981_2	Head Laceration	1
288208_3	Head Laceration	2
321345_4	Head Laceration	1
148027_2	Head Laceration	1
175266_2	Head Laceration	2
19652_3	Head Laceration	2
355336_7	Head Laceration	2
336833_1	Head Laceration	2
484676_1	Head Laceration	2
364596_1	Head Laceration	2
397175_1	Head Laceration	2
133018_1	Head Laceration	2
470780_2	Head Laceration	1
28572_1	Head Laceration	2
290832_1	Head Laceration	2
444982_1	Head Laceration	2
168527_2	Head Laceration	2
316119_2	Head Laceration	2
400919_20	Head Laceration	2
301229_1	Head Laceration	2
464824_1	Head Laceration	2
214139_1	Head Laceration	2
4277_8	Head Laceration	2
294085_15	Head Laceration	2
386662_2	Head Laceration	2
480922_1	Head Laceration	2
209228_4	Head Laceration	2
441048_2	Head Laceration	2
404916_2	Head Laceration	2
223371_4	Head Laceration	2
305379_8	Head Laceration	2
445151_2	Head Laceration	2
428527_1	Head Laceration	1
35324_15	Head Laceration	2
62139_10	Head Laceration	2
415994_3	Head Laceration	2
174118_2	Head Laceration	2
159679_2	Head Laceration	2
232604_2	Head Laceration	2
388633_2	Head Laceration	2
389327_4	Head Laceration	2
455065_3	Head Laceration	1
483951_1	Head Laceration	2
299993_3	Head Laceration	2
354864_1	Head Laceration	2
400793_3	Head Laceration	1
242535_1	Head Laceration	2
83354_1	Head Laceration	2
407914_3	Head Laceration	2
474104_3	Head Laceration	1
305615_7	Head Laceration	2
295764_1	Head Laceration	2
451233_7	Head Laceration	2
151195_2	Head Laceration	2
363513_6	Head Laceration	2
361094_2	Head Laceration	2
229738_5	Head Laceration	2
137646_2	Head Laceration	2
229736_12	Head Laceration	2
292271_1	Head Laceration	2
210773_8	Head Laceration	2
41532_6	Head Laceration	2
204296_1	Head Laceration	2
79624_4	Head Laceration	2
367093_2	Head Laceration	2
419927_7	Head Laceration	2
315013_4	Head Laceration	2
313410_2	Head Laceration	2
160689_2	Head Laceration	2
353421_3	Head Laceration	2
157056_5	Head Laceration	2
293344_9	Head Laceration	2
362909_4	Head Laceration	2
243068_8	Head Laceration	2
38588_3	Head Laceration	2
370035_1	Head Laceration	2
58264_2	Head Laceration	2
290398_6	Head Laceration	2
331322_1	Head Laceration	1
259468_4	Head Laceration	2
361927_6	Head Laceration	1
383996_9	Head Laceration	2
145830_3	Head Laceration	2
494849_3	Head Laceration	2
467152_5	Head Laceration	1
450113_2	Head Laceration	2
126936_3	Head Laceration	2
356737_2	Head Laceration	2
201238_3	Head Laceration	1
331866_5	Head Laceration	1
168343_3	Head Laceration	2
426151_3	Head Laceration	1
457970_6	Head Laceration	1
77334_2	Head Laceration	2
423360_3	Head Laceration	2
312492_3	Head Laceration	1
84008_4	Head Laceration	2
60778_2	Head Laceration	2
83538_1	Head Laceration	2
313623_4	Head Laceration	2
78277_1	Head Laceration	2
314691_1	Head Laceration	2
372647_1	Head Laceration	2
248810_1	Head Laceration	2
84183_7	Head Laceration	2
254738_5	Head Laceration	2
142846_2	Head Laceration	2
292023_4	Head Laceration	2
172123_3	Head Laceration	2
358358_3	Head Laceration	2
350249_1	Head Laceration	2
187802_2	Head Laceration	2
132991_8	Head Laceration	2
432903_1	Head Laceration	1
457470_3	Head Laceration	1
340710_2	Head Laceration	2
163592_3	Head Laceration	2
451970_2	Head Laceration	2
282000_2	Head Laceration	2
286786_10	Head Laceration	2
170774_1	Head Laceration	2
22615_1	Head Laceration	2
426785_1	Head Laceration	2
489414_1	Head Laceration	2
347292_15	Head Laceration	2
480228_1	Head Laceration	1
462721_1	Head Laceration	2
454315_1	Head Laceration	2
164814_1	Head Laceration	2
241386_1	Head Laceration	1
198162_1	Head Laceration	2
377938_1	Head Laceration	2
90320_1	Head Laceration	2
240111_1	Head Laceration	1
402241_1	Head Laceration	1
98372_1	Head Laceration	2
421404_1	Head Laceration	2
296652_1	Head Laceration	2
489830_1	Head Laceration	1
402070_1	Head Laceration	1
372682_1	Head Laceration	1
398259_1	Head Laceration	1
395060_2	Head Laceration	1
153870_1	Head Laceration	1
219986_2	Head Laceration	1
468793_1	Head Laceration	1
498905_3	Head Laceration	1
442587_1	Head Laceration	1
462074_3	Head Laceration	1
142379_2	Head Laceration	2
38518_1	Head Laceration	1
476432_1	Head Laceration	2
345355_3	Head Laceration	1
343663_1	Head Laceration	2
330524_2	Head Laceration	1
64314_1	Head Laceration	1
396420_2	Head Laceration	2
467965_2	Head Laceration	2
415088_2	Head Laceration	2
29083_1	Head Laceration	1
297335_1	Head Laceration	1
422114_1	Head Laceration	2
435360_2	Head Laceration	1
226222_2	Head Laceration	2
474726_3	Head Laceration	2
428304_4	Head Laceration	1
34403_2	Head Laceration	1
25044_1	Head Laceration	1
335999_3	Head Laceration	2
115502_2	Head Laceration	2
343670_2	Head Laceration	1
222285_1	Head Laceration	2
216519_2	Head Laceration	2
371893_5	Head Laceration	1
364436_1	Head Laceration	2
293262_3	Head Laceration	1
395423_1	Head Laceration	2
204004_1	Head Laceration	2
489030_2	Head Laceration	2
470156_4	Head Laceration	2
443387_4	Head Laceration	2
426956_1	Head Laceration	2
160747_3	Head Laceration	1
423195_1	Head Laceration	1
283087_1	Head Laceration	2
352859_1	Head Laceration	2
224054_1	Head Laceration	1
65047_2	Head Laceration	1
212017_2	Head Laceration	1
358815_4	Head Laceration	2
388725_4	Head Laceration	1
139269_1	Head Laceration	1
116362_2	Head Laceration	2
491676_3	Head Laceration	1
151708_8	Head Laceration	1
495293_7	Head Laceration	2
115587_4	Head Laceration	2
487166_1	Head Laceration	2
154586_3	Head Laceration	2
267678_2	Head Laceration	1
414625_2	Head Laceration	1
501282_3	Head Laceration	2
428916_1	Head Laceration	2
92972_4	Head Laceration	2
92548_3	Head Laceration	1
222624_9	Head Laceration	1
126061_6	Head Laceration	1
143483_6	Head Laceration	1
285054_1	Head Laceration	1
133898_1	Head Laceration	1
127837_1	Head Laceration	2
113721_3	Head Laceration	2
428813_5	Head Laceration	1
37662_1	Head Laceration	1
283077_3	Head Laceration	1
204082_1	Head Laceration	2
110348_2	Head Laceration	2
251424_2	Head Laceration	2
430665_2	Head Laceration	1
339906_2	Head Laceration	1
362931_1	Head Laceration	2
369838_3	Head Laceration	2
72717_1	Head Laceration	1
299532_2	Head Laceration	1
436667_1	Head Laceration	2
401698_1	Head Laceration	2
270113_2	Head Laceration	2
218105_3	Head Laceration	1
461631_1	Head Laceration	2
328235_2	Head Laceration	1
313010_1	Head Laceration	2
394583_3	Head Laceration	2
353491_2	Head Laceration	1
350732_8	Head Laceration	2
261186_1	Head Laceration	1
401491_1	Head Laceration	2
156065_3	Head Laceration	2
131302_2	Head Laceration	1
361145_2	Head Laceration	2
232498_2	Head Laceration	1
17063_2	Head Laceration	2
367237_2	Head Laceration	1
394050_4	Head Laceration	2
159252_1	Head Laceration	2
141893_8	Head Laceration	2
199184_5	Head Laceration	1
441086_1	Head Laceration	1
475298_2	Head Laceration	1
259442_9	Head Laceration	2
274508_3	Head Laceration	2
456917_1	Head Laceration	1
38731_1	Head Laceration	2
217095_1	Head Laceration	1
163063_7	Head Laceration	1
198237_2	Head Laceration	1
171072_6	Head Laceration	1
257002_1	Head Laceration	2
340163_4	Head Laceration	2
361854_2	Head Laceration	2
283135_4	Head Laceration	1
458482_4	Head Laceration	1
93107_6	Head Laceration	1
128498_5	Head Laceration	2
57130_8	Head Laceration	1
334274_3	Head Laceration	2
133007_16	Head Laceration	2
456439_6	Head Laceration	1
19637_3	Head Laceration	2
209661_3	Head Laceration	2
392842_5	Head Laceration	1
403462_13	Head Laceration	1
332780_3	Head Laceration	1
399382_8	Head Laceration	1
23152_3	Head Laceration	2
241787_2	Head Laceration	1
173430_6	Head Laceration	1
475120_1	Head Laceration	1
62136_20	Head Laceration	1
406534_4	Head Laceration	1
451762_5	Head Laceration	1
149361_2	Head Laceration	1
123482_11	Head Laceration	1
310132_8	Head Laceration	1
223816_3	Head Laceration	1
419648_2	Head Laceration	1
175450_1	Head Laceration	2
166684_1	Head Laceration	1
37686_1	Head Laceration	1
319557_3	Head Laceration	2
155346_1	Head Laceration	1
395504_1	Head Laceration	2
306089_3	Head Laceration	1
106441_1	Head Laceration	2
404804_2	Head Laceration	1
289208_2	Head Laceration	2
115826_2	Head Laceration	1
218655_1	Head Laceration	1
184917_1	Head Laceration	2
367474_1	Head Laceration	1
451263_1	Head Laceration	1
75216_1	Head Laceration	2
86597_2	Head Laceration	1
406157_3	Head Laceration	1
92336_3	Head Laceration	1
350608_3	Head Laceration	2
168273_1	Head Laceration	2
6138_2	Head Laceration	1
347290_2	Head Laceration	2
354548_2	Head Laceration	1
368544_3	Head Laceration	2
236705_1	Head Laceration	2
176728_1	Head Laceration	1
463812_10	Head Laceration	2
339596_8	Head Laceration	1
141060_1	Head Laceration	2
300702_5	Head Laceration	1
88360_5	Head Laceration	2
301371_2	Head Laceration	1
385358_6	Head Laceration	1
395149_3	Head Laceration	2
283009_1	Head Laceration	1
350443_3	Head Laceration	2
409377_6	Head Laceration	1
16524_2	Head Laceration	2
383243_1	Head Laceration	1
37052_3	Head Laceration	2
459339_1	Head Laceration	2
223454_2	Head Laceration	1
441007_2	Head Laceration	2
256946_2	Head Laceration	1
33465_3	Head Laceration	1
463016_3	Head Laceration	1
367246_1	Head Laceration	1
220018_1	Head Laceration	1
371682_6	Head Laceration	1
392612_6	Head Laceration	2
416006_2	Head Laceration	1
222566_1	Head Laceration	1
384628_2	Head Laceration	2
486622_4	Head Laceration	2
363913_4	Head Laceration	1
123927_4	Head Laceration	2
87291_4	Head Laceration	1
65493_2	Head Laceration	2
385609_4	Head Laceration	2
323633_7	Head Laceration	1
349605_7	Head Laceration	2
24766_5	Head Laceration	2
205011_4	Head Laceration	2
406343_9	Head Laceration	2
58882_4	Head Laceration	2
85480_3	Head Laceration	1
8906_4	Head Laceration	2
415081_3	Head Laceration	1
346181_2	Head Laceration	3
352829_14	Head Laceration	2
71984_2	Head Laceration	3
388982_3	Head Laceration	2
122634_3	Head Laceration	2
191226_4	Head Laceration	3
410418_3	Head Laceration	2
205251_11	Head Laceration	2
431006_8	Head Laceration	1
330158_1	Head Laceration	2
360260_6	Head Laceration	2
93573_1	Head Laceration	2
483556_10	Head Laceration	2
207748_1	Head Laceration	2
254553_1	Head Laceration	3
62491_1	Head Laceration	3
270930_2	Head Laceration	2
229595_6	Head Laceration	2
8756_1	Head Laceration	2
224276_1	Head Laceration	3
93279_2	Head Laceration	2
295900_4	Head Laceration	2
113740_1	Head Laceration	2
9262_7	Head Laceration	3
161341_1	Head Laceration	2
103927_5	Head Laceration	1
369334_1	Head Laceration	2
127653_1	Head Laceration	2
73567_2	Head Laceration	2
271120_6	Head Laceration	2
475526_6	Head Laceration	2
309346_2	Head Laceration	2
116501_4	Head Laceration	2
245398_2	Head Laceration	2
216865_3	Head Laceration	2
417649_1	Head Laceration	3
67414_1	Head Laceration	2
174445_3	Head Laceration	3
343754_2	Head Laceration	2
207752_9	Head Laceration	3
42420_4	Head Laceration	2
90598_3	Head Laceration	3
310181_1	Head Laceration	3
93977_2	Head Laceration	3
45084_1	Head Laceration	3
51020_13	Head Laceration	2
346032_4	Head Laceration	2
188204_5	Head Laceration	3
376512_1	Head Laceration	2
101819_3	Head Laceration	2
30459_3	Head Laceration	2
93950_1	Head Laceration	2
501721_4	Head Laceration	2
231475_1	Head Laceration	3
403268_1	Head Laceration	2
29560_1	Head Laceration	2
82221_29	Head Laceration	2
198818_3	Head Laceration	3
112855_9	Head Laceration	2
390329_8	Head Laceration	2
494843_7	Head Laceration	2
357358_4	Head Laceration	3
93978_1	Head Laceration	2
445887_7	Head Laceration	2
90531_1	Head Laceration	2
33486_2	Head Laceration	2
11526_3	Head Laceration	2
87585_1	Head Laceration	3
426391_5	Head Laceration	3
208528_6	Head Laceration	3
63912_6	Head Laceration	2
302774_5	Head Laceration	3
87616_2	Head Laceration	3
485585_1	Head Laceration	2
86509_1	Head Laceration	3
169586_3	Head Laceration	2
262564_1	Head Laceration	2
94218_2	Head Laceration	2
396572_1	Head Laceration	3
307586_5	Head Laceration	2
224944_4	Head Laceration	3
432803_2	Head Laceration	2
500007_1	Head Laceration	2
327738_9	Head Laceration	3
338242_6	Head Laceration	2
199807_3	Head Laceration	2
144500_2	Head Laceration	3
316140_2	Head Laceration	2
223886_2	Head Laceration	2
259901_11	Head Laceration	2
70763_1	Head Laceration	2
56700_1	Head Laceration	2
33823_3	Head Laceration	2
109120_3	Head Laceration	3
98002_3	Head Laceration	2
13372_1	Head Laceration	2
105988_6	Head Laceration	2
297986_8	Head Laceration	3
153195_4	Head Laceration	3
283656_2	Head Laceration	2
94201_3	Head Laceration	3
152007_9	Head Laceration	3
495996_3	Head Laceration	2
250496_5	Head Laceration	2
314675_2	Head Laceration	2
349576_4	Head Laceration	2
94168_18	Head Laceration	2
386208_2	Head Laceration	3
206479_5	Head Laceration	2
111002_2	Head Laceration	2
277145_1	Head Laceration	3
189371_5	Head Laceration	3
220834_5	Head Laceration	2
74592_7	Head Laceration	2
312368_4	Head Laceration	2
69132_9	Head Laceration	2
307860_8	Head Laceration	3
9348_3	Head Laceration	2
154433_3	Head Laceration	2
108453_4	Head Laceration	2
462736_2	Head Laceration	2
81701_4	Head Laceration	3
56736_1	Head Laceration	3
375059_7	Head Laceration	2
311339_2	Head Laceration	2
6543_2	Head Laceration	2
409341_2	Head Laceration	3
96454_7	Head Laceration	2
194889_1	Head Laceration	3
182045_1	Head Laceration	3
32358_2	Head Laceration	2
16893_8	Head Laceration	3
86847_2	Head Laceration	2
160472_1	Head Laceration	3
126883_2	Head Laceration	2
281255_1	Head Laceration	3
270597_4	Head Laceration	2
172635_8	Head Laceration	2
22180_3	Head Laceration	2
204597_5	Head Laceration	2
311446_2	Head Laceration	2
373566_6	Head Laceration	2
120309_3	Head Laceration	2
320176_9	Head Laceration	2
82371_2	Head Laceration	2
83775_3	Head Laceration	2
127744_6	Head Laceration	2
143538_3	Head Laceration	3
159356_4	Head Laceration	3
79203_1	Head Laceration	2
55282_4	Head Laceration	2
417057_16	Head Laceration	2
25312_6	Head Laceration	3
22727_11	Head Laceration	2
128847_1	Head Laceration	2
63325_2	Head Laceration	2
196371_1	Head Laceration	3
490662_2	Head Laceration	2
179940_4	Head Laceration	2
44858_4	Head Laceration	2
360677_8	Head Laceration	2
189163_10	Head Laceration	3
77041_10	Head Laceration	3
192184_1	Head Laceration	2
269536_1	Head Laceration	3
193297_1	Head Laceration	2
182519_4	Head Laceration	2
335944_3	Head Laceration	2
292805_2	Head Laceration	2
131313_5	Head Laceration	2
252354_14	Head Laceration	2
403086_7	Head Laceration	2
354005_1	Head Laceration	2
105546_5	Head Laceration	2
12533_11	Head Laceration	2
347699_13	Head Laceration	2
214157_5	Head Laceration	2
34713_2	Head Laceration	2
67775_1	Head Laceration	2
81071_1	Head Laceration	2
184721_1	Head Laceration	3
249419_5	Head Laceration	2
199043_13	Head Laceration	2
210945_13	Head Laceration	2
340417_5	Head Laceration	3
48251_3	Head Laceration	2
59320_23	Head Laceration	2
213849_2	Head Laceration	2
253145_6	Head Laceration	2
300904_3	Head Laceration	2
157292_1	Head Laceration	2
397529_1	Head Laceration	3
30374_5	Head Laceration	2
185483_4	Head Laceration	3
329114_8	Head Laceration	2
213999_1	Head Laceration	3
103065_5	Head Laceration	2
358324_6	Head Laceration	3
310676_2	Head Laceration	2
278239_2	Head Laceration	2
223641_2	Head Laceration	2
190616_1	Head Laceration	2
310428_5	Head Laceration	2
219090_6	Head Laceration	2
22731_1	Head Laceration	2
130141_1	Head Laceration	2
81455_7	Head Laceration	3
286589_4	Head Laceration	2
215389_3	Head Laceration	2
394953_2	Head Laceration	2
208101_2	Head Laceration	2
107000_2	Head Laceration	2
275805_1	Head Laceration	3
81094_3	Head Laceration	3
119664_2	Head Laceration	2
107139_1	Head Laceration	3
90261_3	Head Laceration	2
244203_1	Head Laceration	2
222891_6	Head Laceration	2
147876_2	Head Laceration	2
318347_4	Head Laceration	2
285961_2	Head Laceration	2
128872_6	Head Laceration	2
38861_5	Head Laceration	3
275234_7	Head Laceration	2
219722_1	Head Laceration	3
80896_2	Head Laceration	2
480297_2	Head Laceration	2
253932_4	Head Laceration	3
27360_1	Head Laceration	2
236317_2	Head Laceration	2
34071_3	Head Laceration	3
311000_3	Head Laceration	2
286569_3	Head Laceration	2
53946_2	Head Laceration	2
243213_2	Head Laceration	2
212375_3	Head Laceration	2
4416_2	Head Laceration	2
269055_6	Head Laceration	2
217355_3	Head Laceration	2
88622_3	Head Laceration	2
349192_5	Head Laceration	2
234499_2	Head Laceration	3
151388_6	Head Laceration	2
59126_4	Head Laceration	2
239825_4	Head Laceration	2
86857_6	Head Laceration	2
227999_1	Head Laceration	2
388071_1	Head Laceration	1
406396_1	Head Laceration	2
112222_1	Head Laceration	2
418242_1	Head Laceration	1
418044_2	Head Laceration	1
401035_3	Head Laceration	1
447657_1	Head Laceration	1
482366_1	Head Laceration	1
460909_2	Head Laceration	2
461405_1	Head Laceration	1
138211_25	Head Laceration	2
351549_1	Head Laceration	2
339321_1	Head Laceration	2
429175_2	Head Laceration	1
447086_1	Head Laceration	2
225865_1	Head Laceration	1
53735_4	Head Laceration	1
389547_1	Head Laceration	2
238186_2	Head Laceration	2
320629_2	Head Laceration	2
464321_1	Head Laceration	2
50878_1	Head Laceration	2
123219_1	Head Laceration	1
353488_1	Head Laceration	1
428602_5	Head Laceration	2
38384_2	Head Laceration	2
376391_4	Head Laceration	1
305129_7	Head Laceration	1
66023_1	Head Laceration	1
466801_1	Head Laceration	2
1773_3	Head Laceration	2
99269_6	Head Laceration	2
148449_1	Head Laceration	1
376034_1	Head Laceration	1
66857_5	Head Laceration	1
200117_3	Head Laceration	1
49363_1	Head Laceration	2
73715_8	Head Laceration	2
242158_2	Head Laceration	2
487357_2	Head Laceration	2
204894_1	Head Laceration	1
259716_1	Head Laceration	1
370959_4	Head Laceration	1
138140_2	Head Laceration	1
385083_7	Head Laceration	2
96059_1	Head Laceration	2
158192_1	Head Laceration	2
97519_3	Head Laceration	1
189797_1	Head Laceration	2
73130_1	Head Laceration	1
179522_3	Head Laceration	1
163343_2	Head Laceration	1
429176_4	Head Laceration	2
130092_3	Head Laceration	2
440968_1	Head Laceration	1
287321_1	Head Laceration	1
225296_1	Head Laceration	2
316867_8	Head Laceration	1
215334_1	Head Laceration	1
440328_7	Head Laceration	1
148342_2	Head Laceration	2
139359_3	Head Laceration	2
22983_2	Head Laceration	1
500943_1	Head Laceration	1
236726_2	Head Laceration	2
501508_13	Head Laceration	2
343116_2	Head Laceration	2
335083_4	Head Laceration	2
334093_1	Head Laceration	2
268301_4	Head Laceration	2
349029_19	Head Laceration	1
424325_6	Head Laceration	2
241212_1	Head Laceration	1
398642_3	Head Laceration	2
335756_1	Head Laceration	3
451583_6	Head Laceration	3
308320_2	Head Laceration	2
67049_2	Head Laceration	3
217755_1	Head Laceration	3
474718_1	Head Laceration	2
108182_1	Head Laceration	2
416492_3	Head Laceration	2
63865_1	Head Laceration	3
494454_3	Head Laceration	3
487630_3	Head Laceration	2
91890_11	Head Laceration	2
456822_2	Head Laceration	2
105506_2	Head Laceration	2
360361_4	Head Laceration	3
229538_8	Head Laceration	3
96533_1	Head Laceration	3
174083_3	Head Laceration	3
111978_2	Head Laceration	3
238136_4	Head Laceration	3
222540_2	Head Laceration	2
224361_14	Head Laceration	2
501582_3	Head Laceration	3
474527_1	Head Laceration	2
461294_4	Head Laceration	2
411030_1	Head Laceration	2
389203_1	Head Laceration	2
140667_1	Head Laceration	3
98099_3	Head Laceration	3
456516_3	Head Laceration	2
55044_20	Head Laceration	2
27291_1	Head Laceration	2
311006_3	Head Laceration	2
475211_15	Head Laceration	2
227165_22	Head Laceration	3
262420_2	Head Laceration	2
269138_17	Head Laceration	2
221539_18	Head Laceration	2
187630_1	Head Laceration	2
256363_3	Head Laceration	2
58715_2	Head Laceration	2
314085_1	Head Laceration	3
310744_4	Head Laceration	3
125923_1	Head Laceration	2
197524_5	Head Laceration	3
243056_4	Head Laceration	3
85543_3	Head Laceration	2
272254_7	Head Laceration	2
316459_8	Head Laceration	3
136871_1	Head Laceration	3
59722_2	Head Laceration	3
152109_1	Head Laceration	2
346686_2	Head Laceration	2
388550_6	Head Laceration	3
358738_1	Head Laceration	3
221173_3	Head Laceration	2
365384_2	Head Laceration	2
243013_5	Head Laceration	2
332813_7	Head Laceration	3
332815_3	Head Laceration	2
55737_1	Head Laceration	2
16894_10	Head Laceration	2
237930_2	Head Laceration	3
38245_4	Head Laceration	3
96106_3	Head Laceration	2
378026_3	Head Laceration	2
491596_5	Head Laceration	3
82933_1	Head Laceration	2
256416_1	Head Laceration	3
308607_8	Head Laceration	2
254996_6	Head Laceration	2
28819_1	Head Laceration	2
200299_4	Head Laceration	3
281300_3	Head Laceration	2
366907_2	Head Laceration	3
183425_1	Head Laceration	3
338190_2	Head Laceration	2
332765_13	Head Laceration	2
296367_3	Head Laceration	2
234071_2	Head Laceration	2
246291_6	Head Laceration	2
179596_2	Head Laceration	2
383856_2	Head Laceration	2
418457_2	Head Laceration	2
184232_1	Head Laceration	2
442969_5	Head Laceration	2
416861_5	Head Laceration	2
145424_1	Head Laceration	2
298560_2	Head Laceration	2
470553_6	Head Laceration	2
29502_3	Head Laceration	2
314618_3	Head Laceration	2
76066_3	Head Laceration	2
70871_9	Head Laceration	2
311641_1	Head Laceration	2
438057_3	Head Laceration	2
390239_6	Head Laceration	2
248081_1	Head Laceration	2
149393_7	Head Laceration	2
415924_8	Head Laceration	2
336568_1	Head Laceration	2
485573_5	Head Laceration	2
88204_10	Head Laceration	2
307475_4	Head Laceration	2
298278_1	Head Laceration	2
497602_7	Head Laceration	2
100940_1	Head Laceration	2
321279_1	Head Laceration	2
459901_3	Head Laceration	2
72041_5	Head Laceration	2
370873_2	Head Laceration	2
194451_5	Head Laceration	2
221098_4	Head Laceration	2
177673_6	Head Laceration	2
300319_7	Head Laceration	2
303771_17	Head Laceration	2
108694_11	Head Laceration	2
256960_8	Head Laceration	2
247193_1	Head Laceration	2
353775_3	Head Laceration	2
294_3	Head Laceration	2
310109_2	Head Laceration	2
476159_1	Head Laceration	2
447701_11	Head Laceration	2
12885_8	Head Laceration	2
362579_2	Head Laceration	2
96475_4	Head Laceration	2
140109_2	Head Laceration	2
21623_3	Head Laceration	2
229594_2	Head Laceration	2
369009_2	Head Laceration	2
99297_3	Head Laceration	2
149711_5	Head Laceration	2
342634_3	Head Laceration	2
428144_3	Head Laceration	2
238598_1	Head Laceration	2
470232_7	Head Laceration	2
370480_3	Head Laceration	2
215663_5	Head Laceration	2
349262_4	Head Laceration	2
242206_7	Head Laceration	2
194391_3	Head Laceration	2
226172_4	Head Laceration	2
459697_2	Head Laceration	2
86754_1	Head Laceration	2
292939_2	Head Laceration	2
238505_5	Head Laceration	2
422427_4	Head Laceration	2
198782_2	Head Laceration	2
420339_10	Head Laceration	2
198623_1	Head Laceration	2
155465_1	Head Laceration	2
100816_2	Head Laceration	2
302205_1	Head Laceration	2
253752_1	Head Laceration	2
21271_22	Head Laceration	2
29159_1	Head Laceration	2
299386_4	Head Laceration	2
174090_3	Head Laceration	2
31143_3	Head Laceration	2
260321_1	Head Laceration	2
90575_1	Head Laceration	2
202762_4	Head Laceration	2
129795_8	Head Laceration	2
78129_2	Head Laceration	2
172700_1	Head Laceration	2
135559_15	Head Laceration	2
202765_2	Head Laceration	2
264187_1	Head Laceration	2
124264_2	Head Laceration	2
336252_1	Head Laceration	2
282046_1	Head Laceration	2
216967_9	Head Laceration	2
19444_10	Head Laceration	2
258492_3	Head Laceration	2
319734_1	Head Laceration	2
201286_3	Head Laceration	2
72071_2	Head Laceration	2
16855_1	Head Laceration	2
84150_10	Head Laceration	2
360909_1	Head Laceration	2
276185_1	Head Laceration	2
284504_2	Head Laceration	2
172713_5	Head Laceration	2
151134_1	Head Laceration	2
24782_3	Head Laceration	2
209881_10	Head Laceration	2
239524_2	Head Laceration	2
389119_2	Head Laceration	2
76337_1	Head Laceration	2
389469_4	Head Laceration	2
391487_2	Head Laceration	2
291042_3	Head Laceration	2
6815_2	Head Laceration	2
168493_1	Head Laceration	2
118544_3	Head Laceration	2
370897_1	Head Laceration	2
399214_4	Head Laceration	2
89243_3	Head Laceration	2
225712_1	Head Laceration	2
221870_7	Head Laceration	2
423108_3	Head Laceration	2
54106_1	Head Laceration	2
497764_2	Head Laceration	2
187844_2	Head Laceration	2
397771_3	Head Laceration	2
285779_12	Head Laceration	2
32939_1	Head Laceration	2
392855_6	Head Laceration	2
320484_3	Head Laceration	2
308376_2	Head Laceration	2
97913_3	Head Laceration	2
185299_3	Head Laceration	2
114058_1	Head Laceration	2
287952_1	Head Laceration	2
352147_1	Head Laceration	2
390138_1	Head Laceration	2
295707_3	Head Laceration	2
195014_2	Head Laceration	2
221382_15	Head Laceration	2
11586_1	Head Laceration	2
233236_3	Head Laceration	2
257940_2	Head Laceration	2
314630_2	Head Laceration	2
428427_2	Head Laceration	2
498138_2	Head Laceration	2
239558_12	Head Laceration	2
228453_3	Head Laceration	2
65754_7	Head Laceration	2
75610_19	Head Laceration	2
266865_14	Head Laceration	2
495785_2	Head Laceration	2
59094_2	Head Laceration	2
464838_2	Head Laceration	2
233970_3	Head Laceration	2
16391_4	Head Laceration	2
379724_2	Head Laceration	2
93107_7	Head Laceration	2
298869_1	Head Laceration	2
318179_3	Head Laceration	2
59149_3	Head Laceration	2
376878_2	Head Laceration	2
307532_2	Head Laceration	2
356972_3	Head Laceration	2
398384_5	Head Laceration	2
342117_7	Head Laceration	2
126404_2	Head Laceration	2
395423_3	Head Laceration	2
13039_2	Head Laceration	2
401581_11	Head Laceration	2
86179_4	Head Laceration	2
149517_1	Head Laceration	2
392379_1	Head Laceration	2
125616_1	Head Laceration	2
294521_7	Head Laceration	2
328340_11	Head Laceration	2
260694_1	Head Laceration	2
204231_1	Head Laceration	2
278487_4	Head Laceration	2
355186_1	Head Laceration	2
199171_1	Head Laceration	2
90907_8	Head Laceration	2
287815_2	Head Laceration	2
58892_1	Head Laceration	2
335178_2	Head Laceration	2
345981_3	Head Laceration	2
45433_3	Head Laceration	2
281385_10	Head Laceration	2
67010_1	Head Laceration	2
164067_6	Head Laceration	2
99280_10	Head Laceration	2
196764_1	Head Laceration	2
14368_1	Head Laceration	2
309233_1	Head Laceration	2
343705_14	Head Laceration	2
371419_1	Head Laceration	2
499326_3	Head Laceration	2
251361_2	Head Laceration	2
398623_1	Head Laceration	2
43807_4	Head Laceration	2
296601_20	Head Laceration	2
247503_1	Head Laceration	2
153372_1	Head Laceration	2
323992_1	Head Laceration	2
224804_1	Head Laceration	2
453304_2	Head Laceration	2
432190_1	Head Laceration	2
389238_2	Head Laceration	2
163905_1	Head Laceration	2
315501_5	Head Laceration	2
169464_8	Head Laceration	2
368116_7	Head Laceration	2
181938_3	Head Laceration	2
453366_1	Head Laceration	2
459641_4	Head Laceration	2
351599_13	Head Laceration	2
16524_3	Head Laceration	2
327991_1	Head Laceration	2
31143_4	Head Laceration	2
308376_3	Head Laceration	2
432244_2	Head Laceration	2
463637_5	Head Laceration	2
323280_8	Head Laceration	2
384588_1	Head Laceration	2
318030_9	Head Laceration	2
13924_4	Head Laceration	2
246189_5	Head Laceration	2
248106_1	Head Laceration	2
10654_2	Head Laceration	2
408688_2	Head Laceration	2
53288_1	Head Laceration	2
81453_1	Head Laceration	2
12882_3	Head Laceration	2
126532_1	Head Laceration	2
359340_10	Head Laceration	2
245284_4	Head Laceration	2
132497_1	Head Laceration	2
147475_6	Head Laceration	2
52981_2	Head Laceration	2
426771_6	Head Laceration	2
98449_2	Head Laceration	2
280950_2	Head Laceration	2
319625_1	Head Laceration	2
428053_2	Head Laceration	2
150706_4	Head Laceration	2
207286_1	Head Laceration	2
218615_1	Head Laceration	2
254826_3	Head Laceration	2
261370_1	Head Laceration	2
164860_7	Head Laceration	2
349781_1	Head Laceration	2
87045_11	Head Laceration	2
80812_6	Head Laceration	2
325000_7	Head Laceration	2
193836_1	Head Laceration	2
59322_5	Head Laceration	2
86267_1	Head Laceration	2
324528_3	Head Laceration	2
214995_2	Head Laceration	2
212020_4	Head Laceration	2
329383_7	Head Laceration	2
428286_1	Head Laceration	2
23452_1	Head Laceration	2
209284_4	Head Laceration	2
253468_2	Head Laceration	2
220067_3	Head Laceration	2
320957_4	Head Laceration	2
122587_1	Head Laceration	2
308716_5	Head Laceration	2
394646_2	Head Laceration	2
191797_1	Head Laceration	2
190261_2	Head Laceration	2
423439_1	Head Laceration	2
35385_3	Head Laceration	2
119489_2	Head Laceration	2
83807_4	Head Laceration	2
215461_2	Head Laceration	2
70771_1	Head Laceration	2
498581_1	Head Laceration	2
302841_4	Head Laceration	2
370033_2	Head Laceration	2
99769_1	Head Laceration	2
217945_3	Head Laceration	2
215907_1	Head Laceration	2
424389_2	Head Laceration	2
299479_3	Head Laceration	2
197037_1	Head Laceration	2
206312_2	Head Laceration	2
322790_1	Head Laceration	2
95586_3	Head Laceration	2
238227_3	Head Laceration	2
473861_11	Head Laceration	2
266956_12	Head Laceration	2
388650_2	Head Laceration	2
5912_4	Head Laceration	2
436074_3	Head Laceration	2
390181_11	Head Laceration	2
456328_4	Head Laceration	2
395381_7	Head Laceration	2
272734_4	Head Laceration	2
230749_3	Head Laceration	2
253289_10	Head Laceration	2
110503_5	Head Laceration	2
60143_1	Head Laceration	2
417952_4	Head Laceration	2
322897_3	Head Laceration	2
146599_2	Head Laceration	2
89028_1	Head Laceration	2
77253_5	Head Laceration	2
360048_3	Head Laceration	2
121898_1	Head Laceration	2
148331_2	Head Laceration	2
188698_1	Head Laceration	2
300015_1	Head Laceration	2
255441_5	Head Laceration	2
191470_14	Head Laceration	2
326488_4	Head Laceration	2
279386_1	Head Laceration	2
105630_1	Head Laceration	2
472306_1	Head Laceration	2
319691_2	Head Laceration	2
366296_5	Head Laceration	2
72596_1	Head Laceration	2
371666_2	Head Laceration	2
374990_2	Head Laceration	2
54664_5	Head Laceration	2
163123_2	Head Laceration	2
283707_2	Head Laceration	2
353672_12	Head Laceration	2
319058_12	Head Laceration	2
220231_3	Head Laceration	2
27255_2	Head Laceration	2
425599_2	Head Laceration	2
121664_2	Head Laceration	2
385594_1	Head Laceration	2
279993_8	Head Laceration	2
73493_1	Head Laceration	2
74960_9	Head Laceration	2
284381_1	Head Laceration	2
224589_2	Head Laceration	2
229801_2	Head Laceration	2
243665_5	Head Laceration	2
384064_2	Head Laceration	2
230420_7	Head Laceration	2
193767_1	Head Laceration	2
322670_3	Head Laceration	2
224191_3	Head Laceration	2
34349_2	Head Laceration	2
294058_6	Head Laceration	2
361237_3	Head Laceration	2
241119_3	Head Laceration	2
463723_5	Head Laceration	2
374914_1	Head Laceration	2
419292_4	Head Laceration	2
89732_1	Head Laceration	2
52145_2	Head Laceration	2
470324_4	Head Laceration	2
98500_6	Head Laceration	2
8770_1	Head Laceration	2
48744_8	Head Laceration	2
427177_1	Head Laceration	2
106927_4	Head Laceration	2
486365_9	Head Laceration	2
303806_1	Head Laceration	2
260340_4	Head Laceration	2
74831_1	Head Laceration	2
108773_1	Head Laceration	2
277492_4	Head Laceration	2
385689_8	Head Laceration	2
274578_7	Head Laceration	2
203705_1	Head Laceration	2
322014_3	Head Laceration	2
298793_6	Head Laceration	2
308416_6	Head Laceration	2
356735_4	Head Laceration	2
78856_3	Head Laceration	2
236155_1	Head Laceration	2
275099_5	Head Laceration	2
40285_10	Head Laceration	2
311564_3	Head Laceration	2
354592_2	Head Laceration	2
303140_12	Head Laceration	2
181577_1	Head Laceration	2
272846_4	Head Laceration	2
348559_8	Head Laceration	2
268202_1	Head Laceration	2
46400_1	Head Laceration	2
415554_9	Head Laceration	2
197167_8	Head Laceration	2
31456_1	Head Laceration	2
284611_2	Head Laceration	2
249147_3	Head Laceration	2
369247_1	Head Laceration	2
926_1	Head Laceration	2
130753_17	Head Laceration	2
73574_5	Head Laceration	2
287523_1	Head Laceration	2
174288_2	Head Laceration	2
388586_4	Head Laceration	2
318055_9	Head Laceration	2
362925_21	Head Laceration	2
232574_1	Head Laceration	2
93909_1	Head Laceration	2
401054_2	Head Laceration	2
384669_2	Head Laceration	2
2458_3	Head Laceration	2
384761_3	Head Laceration	2
424715_2	Head Laceration	1
345408_8	Head Laceration	2
406264_1	Head Laceration	2
139942_1	Head Laceration	2
203732_2	Head Laceration	2
82931_14	Head Laceration	2
453015_1	Head Laceration	2
36929_8	Head Laceration	2
84015_1	Head Laceration	2
295629_1	Head Laceration	2
383987_5	Head Laceration	2
318099_4	Head Laceration	2
459850_2	Head Laceration	2
112084_21	Head Laceration	2
88998_15	Head Laceration	2
377047_5	Head Laceration	2
249412_1	Head Laceration	2
268663_1	Head Laceration	2
331193_2	Head Laceration	2
455168_4	Head Laceration	2
13596_1	Head Laceration	2
308110_2	Head Laceration	2
158182_9	Head Laceration	2
9702_3	Head Laceration	2
235635_1	Head Laceration	2
160928_5	Head Laceration	2
168921_3	Head Laceration	2
199050_1	Head Laceration	2
422517_1	Head Laceration	2
90811_6	Head Laceration	2
193215_4	Head Laceration	2
150121_3	Head Laceration	2
348616_2	Head Laceration	2
155006_1	Head Laceration	2
230111_1	Head Laceration	2
100764_4	Head Laceration	2
240849_1	Head Laceration	2
367351_8	Head Laceration	2
195906_2	Head Laceration	2
153006_7	Head Laceration	2
85435_1	Head Laceration	2
12969_3	Head Laceration	2
389843_4	Head Laceration	2
136227_1	Head Laceration	2
23558_2	Head Laceration	2
45381_3	Head Laceration	2
91861_1	Head Laceration	2
74767_2	Head Laceration	2
95898_3	Head Laceration	2
312008_3	Head Laceration	2
352433_1	Head Laceration	2
226704_6	Head Laceration	2
281386_8	Head Laceration	2
257784_1	Head Laceration	2
341866_6	Head Laceration	2
428803_6	Head Laceration	2
81014_1	Head Laceration	2
174933_3	Head Laceration	2
164503_6	Head Laceration	2
316350_6	Head Laceration	2
363875_6	Head Laceration	2
431619_1	Head Laceration	2
78129_3	Head Laceration	2
150563_2	Head Laceration	2
334017_8	Head Laceration	2
300488_1	Head Laceration	2
216428_4	Head Laceration	2
78134_2	Head Laceration	2
170480_5	Head Laceration	2
319736_1	Head Laceration	2
134554_3	Head Laceration	2
118147_3	Head Laceration	2
456036_1	Head Laceration	2
76269_3	Head Laceration	2
338146_1	Head Laceration	2
360677_5	Head Laceration	2
349231_7	Head Laceration	2
2815_9	Head Laceration	2
282999_5	Head Laceration	2
410921_8	Head Laceration	2
10084_1	Head Laceration	2
71936_4	Head Laceration	2
332117_1	Head Laceration	2
69827_2	Head Laceration	2
135908_1	Head Laceration	2
234803_3	Head Laceration	2
361483_1	Head Laceration	2
21623_4	Head Laceration	2
254830_2	Head Laceration	2
385532_10	Head Laceration	2
147475_7	Head Laceration	2
432887_4	Head Laceration	2
55624_4	Head Laceration	2
202923_1	Head Laceration	2
48940_6	Head Laceration	2
455939_3	Head Laceration	2
225122_1	Head Laceration	2
195373_1	Head Laceration	2
137638_11	Head Laceration	2
339982_1	Head Laceration	2
74097_1	Head Laceration	2
78960_13	Head Laceration	2
247315_1	Head Laceration	2
96522_3	Head Laceration	2
382188_4	Head Laceration	2
481987_3	Head Laceration	2
164221_2	Head Laceration	2
131113_2	Head Laceration	2
287767_1	Head Laceration	2
14275_4	Head Laceration	2
391120_5	Head Laceration	2
327548_4	Head Laceration	2
82353_4	Head Laceration	2
460561_2	Head Laceration	2
11640_3	Head Laceration	2
44859_1	Head Laceration	2
249023_1	Head Laceration	2
334804_4	Head Laceration	2
415587_1	Head Laceration	2
184588_2	Head Laceration	2
294547_1	Head Laceration	2
176863_2	Head Laceration	2
429045_4	Head Laceration	2
146337_2	Head Laceration	2
46530_8	Head Laceration	2
50902_1	Head Laceration	2
379919_1	Head Laceration	2
129252_5	Head Laceration	2
253777_1	Head Laceration	2
238411_7	Head Laceration	2
237316_2	Head Laceration	2
30583_1	Head Laceration	2
232134_1	Head Laceration	2
157332_8	Head Laceration	2
397989_4	Head Laceration	2
401472_4	Head Laceration	2
235962_2	Head Laceration	2
252062_1	Head Laceration	2
340772_1	Head Laceration	2
396474_2	Head Laceration	2
17389_5	Head Laceration	2
284252_1	Head Laceration	2
17955_2	Head Laceration	2
389582_3	Head Laceration	2
267211_3	Head Laceration	2
27722_2	Head Laceration	2
34224_1	Head Laceration	2
242525_3	Head Laceration	2
233335_3	Head Laceration	2
286308_5	Head Laceration	2
394994_2	Head Laceration	2
324587_2	Head Laceration	2
192619_1	Head Laceration	2
133197_4	Head Laceration	2
382547_1	Head Laceration	2
397545_1	Head Laceration	2
120753_7	Head Laceration	2
388203_1	Head Laceration	2
51352_2	Head Laceration	2
454651_3	Head Laceration	2
80124_9	Head Laceration	2
239336_2	Head Laceration	2
311176_2	Head Laceration	2
316494_2	Head Laceration	2
325364_5	Head Laceration	2
44990_1	Head Laceration	2
221499_1	Head Laceration	2
419753_2	Head Laceration	2
277958_1	Head Laceration	2
351443_4	Head Laceration	2
28244_3	Head Laceration	2
321040_2	Head Laceration	2
316357_2	Head Laceration	2
225697_1	Head Laceration	2
13963_1	Head Laceration	2
256964_5	Head Laceration	2
388455_3	Head Laceration	2
313401_3	Head Laceration	2
415561_9	Head Laceration	2
158608_2	Head Laceration	2
205387_3	Head Laceration	2
140816_2	Head Laceration	2
217580_5	Head Laceration	2
202012_1	Head Laceration	2
62746_13	Head Laceration	2
61871_3	Head Laceration	2
350816_5	Head Laceration	2
428937_4	Head Laceration	2
369257_1	Head Laceration	2
327308_20	Head Laceration	2
72895_6	Head Laceration	2
1359_5	Head Laceration	2
168204_2	Head Laceration	2
194646_14	Head Laceration	2
239524_3	Head Laceration	2
83801_5	Head Laceration	2
24072_1	Head Laceration	2
373346_2	Head Laceration	2
90712_2	Head Laceration	2
400647_5	Head Laceration	2
22136_2	Head Laceration	2
305745_1	Head Laceration	2
189771_7	Head Laceration	2
294482_1	Head Laceration	2
308090_5	Head Laceration	2
369570_13	Head Laceration	2
83228_2	Head Laceration	2
307990_1	Head Laceration	2
282012_3	Head Laceration	2
198237_4	Head Laceration	2
254965_1	Head Laceration	2
200771_5	Head Laceration	2
226860_1	Head Laceration	2
366387_1	Head Laceration	2
246347_5	Head Laceration	2
430486_4	Head Laceration	2
284989_4	Head Laceration	2
344378_8	Head Laceration	2
240527_1	Head Laceration	2
119995_4	Head Laceration	2
121746_2	Head Laceration	2
378571_3	Head Laceration	2
367601_7	Head Laceration	2
211458_8	Head Laceration	2
306652_5	Head Laceration	2
144505_2	Head Laceration	2
4063_4	Head Laceration	2
202532_3	Head Laceration	2
298601_2	Head Laceration	2
437833_1	Head Laceration	2
297575_3	Head Laceration	2
315785_1	Head Laceration	2
195346_1	Head Laceration	2
224166_2	Head Laceration	2
224089_1	Head Laceration	2
110923_6	Head Laceration	2
359903_2	Head Laceration	2
198841_1	Head Laceration	2
234922_2	Head Laceration	2
240946_2	Head Laceration	2
115069_1	Head Laceration	2
367840_2	Head Laceration	2
288136_1	Head Laceration	2
390268_7	Head Laceration	2
394086_4	Head Laceration	2
112280_3	Head Laceration	2
288345_10	Head Laceration	2
71020_9	Head Laceration	2
288783_3	Head Laceration	2
286744_31	Head Laceration	2
344594_3	Head Laceration	2
161743_10	Head Laceration	2
218275_2	Head Laceration	2
443830_2	Head Laceration	2
376265_2	Head Laceration	2
64290_3	Head Laceration	2
445300_14	Head Laceration	2
321213_2	Head Laceration	2
11180_2	Head Laceration	2
63572_2	Head Laceration	2
418959_2	Head Laceration	2
167951_1	Head Laceration	2
71006_3	Head Laceration	2
156794_4	Head Laceration	2
183075_1	Head Laceration	2
399366_2	Head Laceration	2
80625_4	Head Laceration	2
444497_5	Head Laceration	2
267350_5	Head Laceration	2
439335_8	Head Laceration	2
373150_1	Head Laceration	2
353043_4	Head Laceration	2
168057_9	Head Laceration	2
353476_6	Head Laceration	2
377768_1	Head Laceration	2
52895_3	Head Laceration	2
332115_3	Head Laceration	2
287456_3	Head Laceration	2
48890_1	Head Laceration	2
143435_1	Head Laceration	2
233294_7	Head Laceration	2
55237_1	Head Laceration	2
80210_1	Head Laceration	2
41103_1	Head Laceration	2
50159_3	Head Laceration	2
165973_3	Head Laceration	2
351421_25	Head Laceration	2
114151_1	Head Laceration	2
410646_2	Head Laceration	2
248389_5	Head Laceration	2
141535_2	Head Laceration	2
324319_1	Head Laceration	2
72662_1	Head Laceration	2
120624_2	Head Laceration	2
246382_1	Head Laceration	2
386874_5	Head Laceration	2
96652_5	Head Laceration	2
307554_11	Head Laceration	2
108407_1	Head Laceration	2
192877_3	Head Laceration	2
360427_2	Head Laceration	2
493608_3	Head Laceration	2
236679_1	Head Laceration	2
109295_3	Head Laceration	2
332833_9	Head Laceration	2
443426_2	Head Laceration	2
152404_2	Head Laceration	2
118551_1	Head Laceration	2
81122_1	Head Laceration	2
325658_7	Head Laceration	2
377933_3	Head Laceration	2
58594_1	Head Laceration	2
78279_1	Head Laceration	2
324319_2	Head Laceration	2
262386_2	Head Laceration	2
6918_1	Head Laceration	2
367783_10	Head Laceration	2
88287_3	Head Laceration	2
208376_7	Head Laceration	2
68386_9	Head Laceration	2
111122_3	Head Laceration	2
125809_3	Head Laceration	2
158876_5	Head Laceration	2
28749_16	Head Laceration	2
402820_1	Head Laceration	2
131454_4	Head Laceration	2
300154_4	Head Laceration	2
448371_3	Head Laceration	2
215460_5	Head Laceration	2
304323_2	Head Laceration	2
296089_1	Head Laceration	2
207608_4	Head Laceration	2
223488_1	Head Laceration	2
88133_2	Head Laceration	2
479276_3	Head Laceration	2
122364_8	Head Laceration	2
479205_12	Head Laceration	2
211125_8	Head Laceration	2
228139_10	Head Laceration	2
196380_2	Head Laceration	2
52493_9	Head Laceration	2
36062_5	Head Laceration	2
18664_1	Head Laceration	2
237596_1	Head Laceration	2
311687_5	Head Laceration	2
165029_5	Head Laceration	2
293497_1	Head Laceration	2
293506_1	Head Laceration	2
164477_2	Head Laceration	2
12511_3	Head Laceration	2
235041_3	Head Laceration	2
121171_4	Head Laceration	2
295417_2	Head Laceration	2
48316_2	Head Laceration	3
204873_5	Head Laceration	2
40332_3	Head Laceration	2
363495_3	Head Laceration	2
30121_8	Head Laceration	2
300978_3	Head Laceration	2
222472_4	Head Laceration	2
406161_1	Head Laceration	2
40946_7	Head Laceration	2
383200_3	Head Laceration	2
125773_9	Head Laceration	2
43471_6	Head Laceration	2
315403_6	Head Laceration	2
282987_2	Head Laceration	2
497528_2	Head Laceration	2
24035_6	Head Laceration	2
266491_1	Head Laceration	2
355395_7	Head Laceration	2
299333_1	Head Laceration	2
173946_3	Head Laceration	2
373026_6	Head Laceration	2
226319_2	Head Laceration	2
359250_20	Head Laceration	2
25723_11	Head Laceration	2
78535_2	Head Laceration	2
111787_1	Head Laceration	2
86151_2	Head Laceration	2
353816_6	Head Laceration	2
359989_2	Head Laceration	2
501408_6	Head Laceration	2
378952_8	Head Laceration	2
91750_8	Head Laceration	2
421917_5	Head Laceration	2
359270_4	Head Laceration	2
247944_1	Head Laceration	2
29226_6	Head Laceration	2
420713_2	Head Laceration	2
306037_3	Head Laceration	2
176291_2	Head Laceration	2
311672_6	Head Laceration	2
313114_3	Head Laceration	2
225106_2	Head Laceration	2
37250_3	Head Laceration	2
365428_1	Head Laceration	2
252062_2	Head Laceration	2
378695_1	Head Laceration	2
96002_3	Head Laceration	2
135881_5	Head Laceration	2
149374_2	Head Laceration	2
124013_2	Head Laceration	2
158560_3	Head Laceration	2
20733_2	Head Laceration	2
475284_6	Head Laceration	2
433806_2	Head Laceration	2
190265_7	Head Laceration	2
352083_7	Head Laceration	2
226197_1	Head Laceration	2
31438_1	Head Laceration	2
81152_1	Head Laceration	2
200235_15	Head Laceration	2
6064_9	Head Laceration	2
378919_2	Head Laceration	2
223928_4	Head Laceration	2
46086_1	Head Laceration	2
345282_2	Head Laceration	2
416677_1	Head Laceration	2
406339_1	Head Laceration	2
148904_1	Head Laceration	2
272651_2	Head Laceration	2
353533_14	Head Laceration	2
169506_1	Head Laceration	2
102985_9	Head Laceration	2
196067_7	Head Laceration	2
308078_1	Head Laceration	2
300989_12	Head Laceration	2
245505_3	Head Laceration	2
56474_1	Head Laceration	2
33913_1	Head Laceration	2
26676_1	Head Laceration	2
3781_1	Head Laceration	2
327848_2	Head Laceration	2
245215_8	Head Laceration	2
239053_1	Head Laceration	2
63709_1	Head Laceration	2
310548_1	Head Laceration	2
54587_1	Head Laceration	2
305948_6	Head Laceration	2
307512_1	Head Laceration	2
69984_5	Head Laceration	2
46523_2	Head Laceration	2
79610_1	Head Laceration	2
405413_4	Head Laceration	2
357688_2	Head Laceration	2
384593_4	Head Laceration	2
282173_7	Head Laceration	2
73175_15	Head Laceration	2
313384_2	Head Laceration	2
317324_1	Head Laceration	2
308043_2	Head Laceration	2
110474_4	Head Laceration	2
79466_1	Head Laceration	2
115515_1	Head Laceration	2
64385_1	Head Laceration	2
61871_4	Head Laceration	2
245426_1	Head Laceration	2
88257_13	Head Laceration	2
496559_1	Head Laceration	2
249579_1	Head Laceration	2
38697_2	Head Laceration	2
225234_3	Head Laceration	2
179542_6	Head Laceration	2
7736_4	Head Laceration	2
262391_1	Head Laceration	2
177254_14	Head Laceration	2
180577_1	Head Laceration	2
302538_10	Head Laceration	2
121852_1	Head Laceration	2
361476_3	Head Laceration	2
381082_1	Head Laceration	2
286914_11	Head Laceration	2
226410_11	Head Laceration	2
472608_3	Head Laceration	2
254136_3	Head Laceration	2
298572_3	Head Laceration	2
383721_6	Head Laceration	2
156315_3	Head Laceration	2
81292_2	Head Laceration	2
286597_1	Head Laceration	2
483548_4	Head Laceration	2
142771_16	Head Laceration	2
9357_5	Head Laceration	2
87045_14	Head Laceration	2
247256_10	Head Laceration	2
20287_17	Head Laceration	2
72705_4	Head Laceration	2
270711_11	Head Laceration	2
239013_1	Head Laceration	2
95248_9	Head Laceration	2
103823_1	Head Laceration	2
335784_7	Head Laceration	2
327122_1	Head Laceration	2
218487_2	Head Laceration	2
338366_5	Head Laceration	2
292824_4	Head Laceration	2
325555_4	Head Laceration	2
387796_7	Head Laceration	2
282973_15	Head Laceration	2
195538_4	Head Laceration	2
208038_4	Head Laceration	2
64284_4	Head Laceration	2
354336_4	Head Laceration	2
88483_3	Head Laceration	2
155992_12	Head Laceration	2
354320_6	Head Laceration	2
368830_2	Head Laceration	2
210759_4	Head Laceration	2
85435_2	Head Laceration	2
154243_5	Head Laceration	2
150371_6	Head Laceration	2
251967_2	Head Laceration	2
77843_3	Head Laceration	2
59826_3	Head Laceration	2
265061_9	Head Laceration	2
16894_3	Head Laceration	2
218531_1	Head Laceration	2
136764_13	Head Laceration	2
419096_5	Head Laceration	2
84276_1	Head Laceration	2
319062_3	Head Laceration	2
395419_3	Head Laceration	2
376970_3	Head Laceration	2
176_1	Head Laceration	2
39527_5	Head Laceration	2
109640_2	Head Laceration	2
383784_3	Head Laceration	2
239111_3	Head Laceration	2
116666_14	Head Laceration	2
275003_3	Head Laceration	2
334979_2	Head Laceration	2
368248_3	Head Laceration	2
309047_2	Head Laceration	2
326011_5	Head Laceration	2
92719_6	Head Laceration	2
389836_8	Head Laceration	2
47273_1	Head Laceration	2
319803_2	Head Laceration	2
307928_1	Head Laceration	2
301381_14	Head Laceration	2
151626_4	Head Laceration	2
225097_2	Head Laceration	2
377290_5	Head Laceration	2
115069_4	Head Laceration	2
323062_2	Head Laceration	2
45496_4	Head Laceration	2
404466_10	Head Laceration	2
345314_3	Head Laceration	2
348812_1	Head Laceration	2
9611_10	Head Laceration	2
346836_9	Head Laceration	2
417671_2	Head Laceration	2
377560_3	Head Laceration	2
156800_2	Head Laceration	2
123294_1	Head Laceration	2
221611_6	Head Laceration	2
264159_12	Head Laceration	2
299881_4	Head Laceration	2
437886_1	Head Laceration	2
376608_2	Head Laceration	2
6914_1	Head Laceration	2
204130_1	Head Laceration	2
112179_5	Head Laceration	2
178495_6	Head Laceration	2
289398_1	Head Laceration	2
414861_1	Head Laceration	2
270792_4	Head Laceration	2
59810_3	Head Laceration	2
64485_1	Head Laceration	2
211022_1	Head Laceration	2
238794_5	Head Laceration	2
127351_5	Head Laceration	2
70016_2	Head Laceration	2
345387_3	Head Laceration	2
176696_19	Head Laceration	2
127559_4	Head Laceration	2
253989_3	Head Laceration	2
51593_3	Head Laceration	2
137519_5	Head Laceration	2
115382_9	Head Laceration	2
12556_5	Head Laceration	2
398177_1	Head Laceration	2
243711_1	Head Laceration	2
43894_1	Head Laceration	2
325415_7	Head Laceration	2
161274_2	Head Laceration	2
81427_5	Head Laceration	2
353614_3	Head Laceration	2
387544_2	Head Laceration	2
320305_1	Head Laceration	2
305304_1	Head Laceration	2
223105_2	Head Laceration	2
107518_1	Head Laceration	2
368434_1	Head Laceration	2
405932_5	Head Laceration	2
296548_4	Head Laceration	2
172658_2	Head Laceration	2
145364_1	Head Laceration	2
263214_3	Head Laceration	2
350248_1	Head Laceration	2
367217_3	Head Laceration	2
26566_3	Head Laceration	2
274307_5	Head Laceration	2
179112_2	Head Laceration	2
495684_3	Head Laceration	2
14672_1	Head Laceration	2
301720_3	Head Laceration	2
498684_1	Head Laceration	2
191636_1	Head Laceration	2
47955_2	Head Laceration	2
300173_5	Head Laceration	2
35711_3	Head Laceration	2
23078_1	Head Laceration	2
427985_2	Head Laceration	2
276549_1	Head Laceration	2
418153_2	Head Laceration	2
227196_3	Head Laceration	2
300247_1	Head Laceration	2
6446_2	Head Laceration	2
395141_2	Head Laceration	2
351882_3	Head Laceration	2
215958_2	Head Laceration	2
122378_12	Head Laceration	2
223202_4	Head Laceration	2
174073_10	Head Laceration	2
323721_9	Head Laceration	2
120947_12	Head Laceration	2
229267_29	Head Laceration	2
130585_7	Head Laceration	2
261528_8	Head Laceration	2
307425_14	Head Laceration	2
112522_1	Head Laceration	2
240954_3	Head Laceration	2
223184_4	Head Laceration	2
496715_12	Head Laceration	2
79129_2	Head Laceration	2
357280_2	Head Laceration	2
441007_3	Head Laceration	2
158507_4	Head Laceration	2
134098_4	Head Laceration	2
112549_1	Head Laceration	2
352611_2	Head Laceration	2
77914_4	Head Laceration	2
122413_15	Head Laceration	2
340605_14	Head Laceration	2
13255_2	Head Laceration	2
127774_4	Head Laceration	2
44297_1	Head Laceration	2
122384_1	Head Laceration	2
146353_6	Head Laceration	2
188570_1	Head Laceration	2
14705_3	Head Laceration	2
4940_3	Head Laceration	2
154446_1	Head Laceration	2
223160_2	Head Laceration	2
438920_3	Head Laceration	2
50572_1	Head Laceration	2
206486_7	Head Laceration	2
137204_10	Head Laceration	2
232516_2	Head Laceration	2
328861_11	Head Laceration	2
125660_1	Head Laceration	2
53361_1	Head Laceration	2
62635_2	Head Laceration	2
142144_2	Head Laceration	2
47619_1	Head Laceration	2
405509_4	Head Laceration	2
220909_8	Head Laceration	2
285747_1	Head Laceration	2
122834_4	Head Laceration	2
462539_2	Head Laceration	2
338884_1	Head Laceration	2
378080_1	Head Laceration	2
176908_5	Head Laceration	2
164557_1	Head Laceration	2
49254_3	Head Laceration	2
433003_2	Head Laceration	2
164566_1	Head Laceration	2
415647_20	Head Laceration	2
201049_1	Head Laceration	2
367891_1	Head Laceration	2
164721_1	Head Laceration	2
500733_1	Head Laceration	2
154296_5	Head Laceration	2
27656_9	Head Laceration	2
377791_4	Head Laceration	2
197633_4	Head Laceration	2
303475_8	Head Laceration	2
291480_1	Head Laceration	2
231283_2	Head Laceration	2
9770_3	Head Laceration	2
312197_3	Head Laceration	2
252560_2	Head Laceration	2
217136_2	Head Laceration	2
251241_1	Head Laceration	2
440389_3	Head Laceration	2
29271_2	Head Laceration	2
62645_3	Head Laceration	2
467143_4	Head Laceration	2
61076_5	Head Laceration	2
177217_5	Head Laceration	2
265390_2	Head Laceration	2
161356_2	Head Laceration	2
110160_11	Head Laceration	2
198237_7	Head Laceration	2
278986_2	Head Laceration	2
50111_12	Head Laceration	2
370218_4	Head Laceration	2
190714_9	Head Laceration	2
297102_1	Head Laceration	2
305882_2	Head Laceration	2
306416_8	Head Laceration	2
400840_1	Head Laceration	2
156838_2	Head Laceration	2
294741_2	Head Laceration	2
346557_2	Head Laceration	2
234850_1	Head Laceration	2
300055_1	Head Laceration	2
311015_2	Head Laceration	2
293696_2	Head Laceration	2
116415_6	Head Laceration	2
269183_2	Head Laceration	2
37832_2	Head Laceration	2
297401_3	Head Laceration	2
317873_2	Head Laceration	2
446321_9	Head Laceration	2
165526_3	Head Laceration	2
102248_3	Head Laceration	2
185199_1	Head Laceration	2
111132_1	Head Laceration	2
472102_5	Head Laceration	2
292596_2	Head Laceration	2
290194_1	Head Laceration	2
145326_4	Head Laceration	2
246917_1	Head Laceration	2
43422_4	Head Laceration	2
102250_1	Head Laceration	2
157198_10	Head Laceration	2
127613_6	Head Laceration	2
324412_1	Head Laceration	2
345941_1	Head Laceration	2
48691_1	Head Laceration	2
500546_5	Head Laceration	2
298454_4	Head Laceration	2
277057_21	Head Laceration	2
455463_7	Head Laceration	2
76942_2	Head Laceration	2
373715_2	Head Laceration	2
100320_1	Head Laceration	2
132828_3	Head Laceration	2
40661_2	Head Laceration	2
21214_4	Head Laceration	2
216131_3	Head Laceration	2
19512_7	Head Laceration	2
279627_3	Head Laceration	2
245386_4	Head Laceration	2
137564_3	Head Laceration	2
321590_2	Head Laceration	2
133283_2	Head Laceration	2
345499_2	Head Laceration	2
156051_2	Head Laceration	2
55837_1	Head Laceration	2
230153_3	Head Laceration	2
407770_1	Head Laceration	2
393544_13	Head Laceration	2
103192_8	Head Laceration	2
356142_5	Head Laceration	2
49162_3	Head Laceration	2
324602_2	Head Laceration	2
307678_5	Head Laceration	2
365941_12	Head Laceration	2
202717_2	Head Laceration	2
389016_2	Head Laceration	2
38850_3	Head Laceration	2
34275_1	Head Laceration	2
400864_1	Head Laceration	2
227619_6	Head Laceration	2
253901_2	Head Laceration	2
373620_22	Head Laceration	2
287510_2	Head Laceration	2
424389_5	Head Laceration	2
246942_6	Head Laceration	2
177181_2	Head Laceration	2
232778_3	Head Laceration	2
248700_1	Head Laceration	2
329117_4	Head Laceration	2
180598_5	Head Laceration	2
193927_5	Head Laceration	2
79604_1	Head Laceration	2
329610_1	Head Laceration	2
256988_1	Head Laceration	2
345238_2	Head Laceration	2
156620_7	Head Laceration	2
16186_5	Head Laceration	2
42612_4	Head Laceration	2
78683_1	Head Laceration	2
464483_4	Head Laceration	2
202413_1	Head Laceration	2
13859_1	Head Laceration	2
305528_10	Head Laceration	2
312931_4	Head Laceration	2
232422_1	Head Laceration	2
27687_3	Head Laceration	2
214752_1	Head Laceration	2
255484_1	Head Laceration	2
176576_1	Head Laceration	2
109139_1	Head Laceration	2
122538_2	Head Laceration	2
167248_8	Head Laceration	2
120317_1	Head Laceration	2
40303_1	Head Laceration	2
217559_1	Head Laceration	2
48727_4	Head Laceration	2
167885_1	Head Laceration	2
224117_2	Head Laceration	2
57714_1	Head Laceration	2
84186_6	Head Laceration	2
252258_2	Head Laceration	2
378930_5	Head Laceration	2
378886_3	Head Laceration	2
184927_1	Head Laceration	2
472001_2	Head Laceration	2
429501_6	Head Laceration	2
271619_2	Head Laceration	2
129217_10	Head Laceration	2
313716_2	Head Laceration	2
392690_1	Head Laceration	2
384422_4	Head Laceration	2
328656_1	Head Laceration	2
102738_6	Head Laceration	2
251719_1	Head Laceration	2
169874_1	Head Laceration	2
375819_5	Head Laceration	2
301574_2	Head Laceration	2
322131_4	Head Laceration	2
142771_17	Head Laceration	2
245639_2	Head Laceration	2
65738_1	Head Laceration	2
322267_12	Head Laceration	2
252018_5	Head Laceration	2
282162_4	Head Laceration	2
370953_1	Head Laceration	2
206049_5	Head Laceration	2
367945_8	Head Laceration	2
86040_3	Head Laceration	2
95667_12	Head Laceration	2
46977_1	Head Laceration	2
50707_1	Head Laceration	2
13935_1	Head Laceration	2
84978_4	Head Laceration	2
308066_3	Head Laceration	2
271127_5	Head Laceration	2
345314_4	Head Laceration	2
198032_2	Head Laceration	2
68987_12	Head Laceration	2
402258_24	Head Laceration	2
231923_2	Head Laceration	2
205615_1	Head Laceration	2
309735_2	Head Laceration	2
175749_12	Head Laceration	2
352119_4	Head Laceration	2
368100_4	Head Laceration	2
172651_3	Head Laceration	2
215776_1	Head Laceration	2
383623_1	Head Laceration	2
394099_9	Head Laceration	2
125362_1	Head Laceration	2
352143_4	Head Laceration	2
14398_3	Head Laceration	2
322776_9	Head Laceration	2
172489_1	Head Laceration	2
259429_3	Head Laceration	2
232428_1	Head Laceration	2
237043_2	Head Laceration	2
370112_3	Head Laceration	2
261565_4	Head Laceration	2
213617_7	Head Laceration	2
50559_1	Head Laceration	2
331907_4	Head Laceration	2
455880_6	Head Laceration	2
137650_12	Head Laceration	2
91449_1	Head Laceration	2
214648_1	Head Laceration	2
301711_7	Head Laceration	2
3314_3	Head Laceration	2
66486_3	Head Laceration	2
2412_2	Head Laceration	2
106558_13	Head Laceration	2
208298_7	Head Laceration	2
495606_3	Head Laceration	2
256800_2	Head Laceration	2
418454_4	Head Laceration	2
414194_14	Head Laceration	2
348813_2	Head Laceration	2
255189_1	Head Laceration	2
228335_1	Head Laceration	2
55764_1	Head Laceration	2
60328_7	Head Laceration	2
336450_2	Head Laceration	2
399217_8	Head Laceration	2
395751_2	Head Laceration	2
65771_4	Head Laceration	2
61109_2	Head Laceration	2
304196_2	Head Laceration	2
270833_3	Head Laceration	2
234340_3	Head Laceration	2
82510_1	Head Laceration	2
432984_1	Head Laceration	2
172434_1	Head Laceration	2
225494_2	Head Laceration	2
101625_12	Head Laceration	2
21501_2	Head Laceration	2
73838_8	Head Laceration	2
393717_2	Head Laceration	2
406926_1	Head Laceration	2
320420_11	Head Laceration	2
255024_2	Head Laceration	2
250791_4	Head Laceration	2
335719_4	Head Laceration	2
56902_3	Head Laceration	2
48970_3	Head Laceration	2
371261_3	Head Laceration	2
14965_2	Head Laceration	2
256560_10	Head Laceration	2
404605_8	Head Laceration	2
326002_3	Head Laceration	2
374641_25	Head Laceration	2
385228_5	Head Laceration	2
186539_2	Head Laceration	2
375440_1	Head Laceration	2
237541_12	Head Laceration	2
236653_1	Head Laceration	2
106574_1	Head Laceration	2
225380_1	Head Laceration	2
119030_5	Head Laceration	2
337330_1	Head Laceration	2
393855_2	Head Laceration	2
6064_10	Head Laceration	2
377338_15	Head Laceration	2
381558_19	Head Laceration	2
363584_1	Head Laceration	2
208671_2	Head Laceration	2
115949_2	Head Laceration	2
353500_27	Head Laceration	2
132264_2	Head Laceration	2
343489_3	Head Laceration	2
184286_4	Head Laceration	2
319421_3	Head Laceration	2
202418_2	Head Laceration	2
57742_3	Head Laceration	2
228493_1	Head Laceration	2
225507_2	Head Laceration	2
285477_3	Head Laceration	2
307370_6	Head Laceration	2
394629_1	Head Laceration	2
291148_2	Head Laceration	2
325803_1	Head Laceration	2
334763_11	Head Laceration	2
76829_1	Head Laceration	2
373806_6	Head Laceration	2
68682_2	Head Laceration	2
197038_2	Head Laceration	2
179801_1	Head Laceration	2
311053_1	Head Laceration	2
378350_15	Head Laceration	2
78369_2	Head Laceration	2
206166_2	Head Laceration	2
361760_1	Head Laceration	2
78753_7	Head Laceration	2
214759_3	Head Laceration	2
360930_1	Head Laceration	2
71644_9	Head Laceration	2
256201_2	Head Laceration	2
96485_10	Head Laceration	2
347230_1	Head Laceration	2
405021_4	Head Laceration	2
28534_1	Head Laceration	2
292913_1	Head Laceration	2
94830_8	Head Laceration	2
165203_8	Head Laceration	2
318677_1	Head Laceration	2
329397_12	Head Laceration	2
94159_9	Head Laceration	2
121554_2	Head Laceration	2
368877_10	Head Laceration	2
314606_8	Head Laceration	2
324916_3	Head Laceration	2
366802_1	Head Laceration	2
110893_1	Head Laceration	2
295477_4	Head Laceration	2
83277_4	Head Laceration	2
66983_4	Head Laceration	2
305910_9	Head Laceration	2
277186_2	Head Laceration	2
330481_9	Head Laceration	2
225237_2	Head Laceration	2
352621_4	Head Laceration	2
207598_8	Head Laceration	2
209801_13	Head Laceration	2
334215_2	Head Laceration	2
437794_11	Head Laceration	2
267080_1	Head Laceration	2
297143_2	Head Laceration	2
291345_2	Head Laceration	2
409511_3	Head Laceration	2
374315_1	Head Laceration	2
240528_6	Head Laceration	2
30420_1	Head Laceration	2
304977_4	Head Laceration	2
101812_1	Head Laceration	2
126728_1	Head Laceration	2
166421_1	Head Laceration	2
59645_3	Head Laceration	2
149869_2	Head Laceration	2
210942_3	Head Laceration	2
299341_3	Head Laceration	2
254852_19	Head Laceration	2
198865_7	Head Laceration	2
365455_1	Head Laceration	2
148075_1	Head Laceration	2
17373_11	Head Laceration	2
37832_3	Head Laceration	2
216284_10	Head Laceration	2
288613_1	Head Laceration	2
27873_4	Head Laceration	2
321852_1	Head Laceration	2
58907_2	Head Laceration	2
306619_2	Head Laceration	2
44829_1	Head Laceration	2
27092_3	Head Laceration	2
60672_10	Head Laceration	2
374358_1	Head Laceration	2
41809_3	Head Laceration	2
413033_3	Head Laceration	2
26498_1	Head Laceration	2
269364_5	Head Laceration	2
94279_1	Head Laceration	2
291098_1	Head Laceration	2
172708_1	Head Laceration	2
299315_2	Head Laceration	2
45470_3	Head Laceration	2
56710_2	Head Laceration	2
466360_3	Head Laceration	2
417629_1	Head Laceration	2
221569_4	Head Laceration	2
275244_1	Head Laceration	2
375228_1	Head Laceration	2
226743_2	Head Laceration	2
391498_2	Head Laceration	2
294226_2	Head Laceration	2
332547_2	Head Laceration	2
122768_4	Head Laceration	2
253686_2	Head Laceration	2
139053_1	Head Laceration	2
239324_11	Head Laceration	2
428519_9	Head Laceration	2
367852_2	Head Laceration	2
69903_15	Head Laceration	2
229635_1	Head Laceration	2
361682_1	Head Laceration	2
191226_7	Head Laceration	2
248819_4	Head Laceration	2
214595_7	Head Laceration	2
357566_6	Head Laceration	2
1964_4	Head Laceration	2
64431_11	Head Laceration	2
216069_1	Head Laceration	2
299411_23	Head Laceration	2
309591_9	Head Laceration	2
340774_1	Head Laceration	2
18175_3	Head Laceration	2
354210_6	Head Laceration	2
12456_10	Head Laceration	2
205020_3	Head Laceration	2
106005_2	Head Laceration	2
187243_1	Head Laceration	2
361886_2	Head Laceration	2
374802_2	Head Laceration	2
115002_6	Head Laceration	2
160987_1	Head Laceration	2
178895_1	Head Laceration	2
314224_11	Head Laceration	2
227132_3	Head Laceration	2
105888_4	Head Laceration	2
178901_1	Head Laceration	2
127192_5	Head Laceration	2
300006_3	Head Laceration	2
218733_3	Head Laceration	2
170133_2	Head Laceration	2
401845_5	Head Laceration	2
417102_15	Head Laceration	2
10583_4	Head Laceration	2
255743_5	Head Laceration	2
173957_1	Head Laceration	2
70163_1	Head Laceration	2
46685_22	Head Laceration	2
305198_3	Head Laceration	2
92053_1	Head Laceration	2
405183_3	Head Laceration	2
53436_5	Head Laceration	2
85979_4	Head Laceration	2
390714_7	Head Laceration	2
219039_2	Head Laceration	2
356630_3	Head Laceration	2
37476_2	Head Laceration	2
218167_1	Head Laceration	2
353991_1	Head Laceration	2
63296_1	Head Laceration	2
67086_1	Head Laceration	2
53857_3	Head Laceration	2
7805_4	Head Laceration	2
455939_5	Head Laceration	2
79893_1	Head Laceration	2
252290_1	Head Laceration	2
260340_5	Head Laceration	2
204824_4	Head Laceration	2
137069_2	Head Laceration	2
234419_2	Head Laceration	2
76454_2	Head Laceration	2
287772_2	Head Laceration	2
76713_2	Head Laceration	2
367437_18	Head Laceration	2
323740_4	Head Laceration	2
61848_2	Head Laceration	2
119046_6	Head Laceration	2
111122_7	Head Laceration	2
175726_1	Head Laceration	2
296330_2	Head Laceration	2
299972_1	Head Laceration	2
105958_4	Head Laceration	2
284530_2	Head Laceration	2
51075_3	Head Laceration	2
410129_7	Head Laceration	2
399717_1	Head Laceration	2
422005_5	Head Laceration	2
112265_2	Head Laceration	2
660_2	Head Laceration	2
379914_5	Head Laceration	2
149086_3	Head Laceration	2
352682_4	Head Laceration	2
393518_4	Head Laceration	2
261645_1	Head Laceration	2
12466_5	Head Laceration	2
254204_12	Head Laceration	2
317002_2	Head Laceration	2
120644_4	Head Laceration	2
198537_7	Head Laceration	2
151688_2	Head Laceration	2
314431_1	Head Laceration	2
117493_2	Head Laceration	2
224695_2	Head Laceration	2
103193_1	Head Laceration	2
223338_2	Head Laceration	2
343302_3	Head Laceration	2
472788_4	Head Laceration	2
204537_1	Head Laceration	2
159247_3	Head Laceration	2
309441_3	Head Laceration	2
318661_4	Head Laceration	2
241938_9	Head Laceration	2
434680_10	Head Laceration	2
321884_4	Head Laceration	2
335737_4	Head Laceration	2
339688_3	Head Laceration	2
299960_3	Head Laceration	2
461422_16	Head Laceration	2
184674_1	Head Laceration	2
204597_6	Head Laceration	2
294670_1	Head Laceration	2
382652_2	Head Laceration	2
70055_4	Head Laceration	2
99266_3	Head Laceration	2
170135_7	Head Laceration	2
134713_2	Head Laceration	2
84100_9	Head Laceration	2
317469_1	Head Laceration	2
156361_6	Head Laceration	2
156304_5	Head Laceration	2
73059_1	Head Laceration	2
151726_3	Head Laceration	2
66851_1	Head Laceration	2
166170_2	Head Laceration	2
938_1	Head Laceration	2
487729_3	Head Laceration	2
50797_8	Head Laceration	2
18211_7	Head Laceration	2
318261_1	Head Laceration	2
44318_1	Head Laceration	2
47599_4	Head Laceration	2
203676_2	Head Laceration	2
135581_2	Head Laceration	2
86211_11	Head Laceration	2
180396_2	Head Laceration	2
90192_1	Head Laceration	2
193506_13	Head Laceration	2
217536_2	Head Laceration	2
300827_2	Head Laceration	2
312181_5	Head Laceration	2
137939_1	Head Laceration	2
25747_13	Head Laceration	2
86598_2	Head Laceration	2
104884_3	Head Laceration	2
176245_1	Head Laceration	2
176027_1	Head Laceration	2
64364_2	Head Laceration	2
40405_7	Head Laceration	2
248305_2	Head Laceration	2
186629_2	Head Laceration	2
172156_2	Head Laceration	2
308026_2	Head Laceration	2
381558_21	Head Laceration	2
362875_2	Head Laceration	2
213097_3	Head Laceration	2
354600_11	Head Laceration	2
331307_8	Head Laceration	2
682_3	Head Laceration	2
12150_4	Head Laceration	2
1025_2	Head Laceration	2
17435_12	Head Laceration	2
279899_2	Head Laceration	2
107861_6	Head Laceration	3
85631_2	Head Laceration	2
172969_1	Head Laceration	2
222954_7	Head Laceration	2
217412_2	Head Laceration	2
339795_4	Head Laceration	2
328146_1	Head Laceration	2
160928_9	Head Laceration	2
80017_4	Head Laceration	2
265911_1	Head Laceration	2
380858_8	Head Laceration	2
352661_4	Head Laceration	2
221625_25	Head Laceration	2
259691_4	Head Laceration	2
75706_1	Head Laceration	2
373620_28	Head Laceration	2
5422_1	Head Laceration	2
366226_3	Head Laceration	2
398851_6	Head Laceration	2
464876_7	Head Laceration	2
398490_6	Head Laceration	2
114125_1	Head Laceration	2
128521_9	Head Laceration	2
86383_1	Head Laceration	2
210640_2	Head Laceration	2
451281_2	Head Laceration	2
280063_3	Head Laceration	2
383178_7	Head Laceration	2
103551_1	Head Laceration	2
48013_1	Head Laceration	2
187616_6	Head Laceration	2
297311_1	Head Laceration	2
271433_1	Head Laceration	2
49829_1	Head Laceration	2
242266_3	Head Laceration	2
129666_3	Head Laceration	2
62492_1	Head Laceration	2
310202_14	Head Laceration	2
251861_2	Head Laceration	2
86998_5	Head Laceration	2
324481_1	Head Laceration	2
237564_2	Head Laceration	2
380182_3	Head Laceration	2
130514_1	Head Laceration	2
379932_1	Head Laceration	2
229016_4	Head Laceration	2
400064_1	Head Laceration	2
183561_5	Head Laceration	2
468098_1	Head Laceration	2
375652_4	Head Laceration	2
231228_5	Head Laceration	2
65340_2	Head Laceration	2
228274_4	Head Laceration	2
180238_1	Head Laceration	2
216167_1	Head Laceration	2
316666_2	Head Laceration	2
140991_3	Head Laceration	2
479562_3	Head Laceration	2
138075_2	Head Laceration	2
352810_3	Head Laceration	2
497249_4	Head Laceration	2
46435_1	Head Laceration	2
358340_5	Head Laceration	2
148203_5	Head Laceration	2
79451_1	Head Laceration	2
141652_1	Head Laceration	2
270896_2	Head Laceration	2
333232_7	Head Laceration	2
388479_4	Head Laceration	2
164456_2	Head Laceration	2
129465_2	Head Laceration	2
300716_2	Head Laceration	2
213531_1	Head Laceration	2
82931_16	Head Laceration	2
365466_3	Head Laceration	2
178915_13	Head Laceration	2
106935_2	Head Laceration	2
154118_2	Head Laceration	2
185564_2	Head Laceration	2
59959_6	Head Laceration	2
98690_1	Head Laceration	2
237211_2	Head Laceration	2
43433_1	Head Laceration	2
6978_25	Head Laceration	2
213068_1	Head Laceration	2
207428_4	Head Laceration	2
45697_6	Head Laceration	2
226752_5	Head Laceration	2
184010_1	Head Laceration	2
406103_1	Head Laceration	2
324358_5	Head Laceration	2
299627_1	Head Laceration	2
239186_1	Head Laceration	2
15170_6	Head Laceration	2
186574_5	Head Laceration	2
70099_3	Head Laceration	2
431383_14	Head Laceration	2
345509_3	Head Laceration	2
280231_5	Head Laceration	2
302394_4	Head Laceration	2
96804_2	Head Laceration	2
48014_1	Head Laceration	2
11007_1	Head Laceration	2
262337_2	Head Laceration	2
306919_3	Head Laceration	2
238370_2	Head Laceration	2
224075_1	Head Laceration	2
168311_4	Head Laceration	2
365054_2	Head Laceration	2
296853_2	Head Laceration	2
326018_2	Head Laceration	2
45025_1	Head Laceration	2
49880_4	Head Laceration	2
302795_4	Head Laceration	2
122775_3	Head Laceration	2
318678_7	Head Laceration	2
334455_12	Head Laceration	2
174289_2	Head Laceration	2
138450_26	Head Laceration	2
344191_12	Head Laceration	2
284806_1	Head Laceration	2
300886_1	Head Laceration	2
432187_1	Head Laceration	2
248517_1	Head Laceration	2
379667_2	Head Laceration	2
334999_3	Head Laceration	2
400806_3	Head Laceration	2
19689_5	Head Laceration	2
339713_6	Head Laceration	2
132_2	Head Laceration	2
300977_4	Head Laceration	2
43263_2	Head Laceration	2
45631_7	Head Laceration	2
55954_9	Head Laceration	2
105047_1	Head Laceration	2
209080_10	Head Laceration	2
63306_3	Head Laceration	2
474711_5	Head Laceration	2
299758_2	Head Laceration	2
174067_3	Head Laceration	2
250465_3	Head Laceration	2
232920_2	Head Laceration	2
150208_2	Head Laceration	2
107527_1	Head Laceration	2
269068_1	Head Laceration	2
312488_1	Head Laceration	2
328112_1	Head Laceration	2
203874_1	Head Laceration	2
120945_4	Head Laceration	2
296332_2	Head Laceration	2
46022_2	Head Laceration	2
202443_1	Head Laceration	2
203909_2	Head Laceration	2
177643_6	Head Laceration	2
382675_1	Head Laceration	2
55345_7	Head Laceration	2
224866_2	Head Laceration	2
114147_1	Head Laceration	2
182604_3	Head Laceration	2
205633_15	Head Laceration	2
133629_1	Head Laceration	2
331756_2	Head Laceration	2
43133_5	Head Laceration	2
401548_2	Head Laceration	2
4202_14	Head Laceration	2
398399_18	Head Laceration	2
47331_2	Head Laceration	2
358501_8	Head Laceration	2
125861_1	Head Laceration	2
73871_4	Head Laceration	2
60756_4	Head Laceration	2
192674_1	Head Laceration	2
348474_7	Head Laceration	2
2828_2	Head Laceration	2
328827_1	Head Laceration	2
35394_1	Head Laceration	2
323594_3	Head Laceration	2
60765_10	Head Laceration	2
78149_22	Head Laceration	2
125881_1	Head Laceration	2
93560_3	Head Laceration	2
69087_1	Head Laceration	2
185986_9	Head Laceration	2
31017_3	Head Laceration	2
218303_4	Head Laceration	2
85819_2	Head Laceration	2
383612_4	Head Laceration	2
210727_2	Head Laceration	2
305903_2	Head Laceration	2
314894_1	Head Laceration	2
100047_2	Head Laceration	2
266212_7	Head Laceration	2
96672_10	Head Laceration	2
263034_1	Head Laceration	2
233433_1	Head Laceration	2
14222_3	Head Laceration	2
27557_1	Head Laceration	2
354928_1	Head Laceration	2
181360_1	Head Laceration	2
361639_2	Head Laceration	2
241871_19	Head Laceration	2
203957_4	Head Laceration	2
85655_1	Head Laceration	2
182420_2	Head Laceration	2
14518_1	Head Laceration	2
203972_6	Head Laceration	2
237139_5	Head Laceration	2
99048_2	Head Laceration	2
352955_5	Head Laceration	2
50037_4	Head Laceration	2
332736_4	Head Laceration	2
282935_3	Head Laceration	2
192429_4	Head Laceration	2
27938_1	Head Laceration	2
237347_1	Head Laceration	2
121445_2	Head Laceration	2
426391_6	Head Laceration	2
71864_1	Head Laceration	2
239688_14	Head Laceration	2
291700_2	Head Laceration	2
274564_3	Head Laceration	2
69879_2	Head Laceration	2
131874_1	Head Laceration	2
336477_1	Head Laceration	2
294242_4	Head Laceration	2
284596_5	Head Laceration	2
127909_3	Head Laceration	2
364184_1	Head Laceration	2
325754_1	Head Laceration	2
297119_10	Head Laceration	2
118392_3	Head Laceration	2
53654_1	Head Laceration	2
233894_9	Head Laceration	2
222963_10	Head Laceration	2
348734_1	Head Laceration	2
326273_1	Head Laceration	2
132061_3	Head Laceration	2
57796_1	Head Laceration	2
88656_2	Head Laceration	2
89690_1	Head Laceration	2
131970_3	Head Laceration	2
98275_21	Head Laceration	2
347510_21	Head Laceration	2
300570_4	Head Laceration	2
384465_5	Head Laceration	2
180826_1	Head Laceration	2
110570_4	Head Laceration	2
28155_2	Head Laceration	2
270637_1	Head Laceration	2
194581_1	Head Laceration	2
128735_1	Head Laceration	2
325812_9	Head Laceration	2
42862_4	Head Laceration	2
46435_2	Head Laceration	2
63536_8	Head Laceration	2
348547_2	Head Laceration	2
149793_3	Head Laceration	2
350241_3	Head Laceration	2
334719_3	Head Laceration	2
32419_2	Head Laceration	2
148961_3	Head Laceration	2
194827_3	Head Laceration	2
125364_6	Head Laceration	2
403113_2	Head Laceration	2
62667_4	Head Laceration	2
388278_6	Head Laceration	2
239159_1	Head Laceration	2
5324_2	Head Laceration	2
311499_24	Head Laceration	2
108466_1	Head Laceration	2
225607_1	Head Laceration	2
69283_2	Head Laceration	2
46414_7	Head Laceration	2
66032_12	Head Laceration	2
116696_11	Head Laceration	2
273398_8	Head Laceration	2
1731_1	Head Laceration	2
136980_1	Head Laceration	2
207917_3	Head Laceration	2
320443_1	Head Laceration	2
140498_1	Head Laceration	2
14163_1	Head Laceration	2
167051_1	Head Laceration	2
389017_16	Head Laceration	2
384829_1	Head Laceration	2
359188_1	Head Laceration	2
343883_3	Head Laceration	2
310295_2	Head Laceration	2
116349_3	Head Laceration	2
422785_3	Head Laceration	2
47797_6	Head Laceration	2
51510_2	Head Laceration	2
73283_4	Head Laceration	2
97504_2	Head Laceration	2
61093_1	Head Laceration	2
201872_1	Head Laceration	2
333840_1	Head Laceration	2
85807_2	Head Laceration	2
361234_28	Head Laceration	2
133888_6	Head Laceration	2
115588_18	Head Laceration	2
16501_2	Head Laceration	2
125534_2	Head Laceration	2
360979_18	Head Laceration	2
367298_1	Head Laceration	2
170480_8	Head Laceration	2
23985_2	Head Laceration	2
231890_2	Head Laceration	2
307062_2	Head Laceration	2
244868_2	Head Laceration	2
279064_3	Head Laceration	2
330213_7	Head Laceration	2
303284_10	Head Laceration	2
41273_9	Head Laceration	2
351806_3	Head Laceration	2
144428_7	Head Laceration	2
134997_2	Head Laceration	2
77529_4	Head Laceration	2
452236_3	Head Laceration	2
299208_2	Head Laceration	2
451062_2	Head Laceration	2
118_2	Head Laceration	2
86608_5	Head Laceration	2
13868_9	Head Laceration	2
308564_3	Head Laceration	2
84575_1	Head Laceration	2
242518_5	Head Laceration	2
216411_2	Head Laceration	2
458473_2	Head Laceration	2
105299_1	Head Laceration	2
21271_27	Head Laceration	2
240750_2	Head Laceration	2
122540_6	Head Laceration	2
352148_3	Head Laceration	2
218427_13	Head Laceration	2
95195_1	Head Laceration	2
259039_4	Head Laceration	3
63548_3	Head Laceration	2
98507_2	Head Laceration	2
23111_1	Head Laceration	2
314293_1	Head Laceration	2
117088_1	Head Laceration	2
360447_5	Head Laceration	2
361195_3	Head Laceration	2
367362_8	Head Laceration	2
389837_6	Head Laceration	2
264995_1	Head Laceration	2
457982_1	Head Laceration	2
5883_2	Head Laceration	2
429858_10	Head Laceration	2
349413_1	Head Laceration	2
20807_5	Head Laceration	2
25920_4	Head Laceration	2
53959_11	Head Laceration	2
111656_4	Head Laceration	2
44613_1	Head Laceration	2
384192_4	Head Laceration	2
119231_8	Head Laceration	2
229376_1	Head Laceration	2
240929_1	Head Laceration	2
296478_1	Head Laceration	2
323702_8	Head Laceration	2
191263_1	Head Laceration	2
200480_2	Head Laceration	2
375152_1	Head Laceration	2
92655_4	Head Laceration	2
207814_1	Head Laceration	2
272316_1	Head Laceration	2
200066_10	Head Laceration	2
387581_4	Head Laceration	2
18935_1	Head Laceration	2
331788_1	Head Laceration	2
61565_1	Head Laceration	2
30135_4	Head Laceration	2
293517_2	Head Laceration	2
41491_2	Head Laceration	2
130675_1	Head Laceration	2
71207_2	Head Laceration	2
229552_5	Head Laceration	2
431632_1	Head Laceration	2
414199_4	Head Laceration	2
38825_3	Head Laceration	2
201049_3	Head Laceration	2
213746_11	Head Laceration	2
22892_2	Head Laceration	2
41781_1	Head Laceration	2
55786_9	Head Laceration	2
442906_4	Head Laceration	2
186734_11	Head Laceration	2
315264_12	Head Laceration	2
238713_2	Head Laceration	2
271248_1	Head Laceration	2
17634_4	Head Laceration	2
47299_3	Head Laceration	2
393078_3	Head Laceration	2
247154_13	Head Laceration	2
311052_2	Head Laceration	2
179761_4	Head Laceration	2
162842_2	Head Laceration	2
128623_12	Head Laceration	2
172992_3	Head Laceration	2
215027_1	Head Laceration	2
241825_1	Head Laceration	2
18705_3	Head Laceration	2
164426_2	Head Laceration	2
241704_2	Head Laceration	2
250766_12	Head Laceration	2
43096_4	Head Laceration	2
57539_1	Head Laceration	2
73296_5	Head Laceration	2
370526_5	Head Laceration	2
91969_2	Head Laceration	2
115606_4	Head Laceration	2
106340_1	Head Laceration	2
177531_3	Head Laceration	2
60677_5	Head Laceration	2
437558_1	Head Laceration	2
436324_10	Head Laceration	2
42724_1	Head Laceration	2
183894_1	Head Laceration	2
336255_9	Head Laceration	2
113488_2	Head Laceration	2
147202_2	Head Laceration	2
103022_4	Head Laceration	2
383287_6	Head Laceration	2
100445_1	Head Laceration	2
27196_7	Head Laceration	2
352620_5	Head Laceration	2
382634_1	Head Laceration	2
29481_1	Head Laceration	2
173881_14	Head Laceration	2
20718_1	Head Laceration	2
98159_4	Head Laceration	2
75447_1	Head Laceration	2
380277_6	Head Laceration	2
230715_11	Head Laceration	2
15695_2	Head Laceration	2
285470_1	Head Laceration	2
57255_4	Head Laceration	2
150769_3	Head Laceration	2
304394_4	Head Laceration	2
158560_6	Head Laceration	2
392647_3	Head Laceration	2
294255_5	Head Laceration	2
110272_3	Head Laceration	2
314936_2	Head Laceration	2
240436_7	Head Laceration	2
472106_19	Head Laceration	2
250917_8	Head Laceration	2
112649_4	Head Laceration	2
119528_1	Head Laceration	2
308187_1	Head Laceration	2
284548_1	Head Laceration	2
142701_2	Head Laceration	2
81787_3	Head Laceration	2
121230_3	Head Laceration	2
53059_5	Head Laceration	2
250922_3	Head Laceration	2
104134_1	Head Laceration	2
181397_3	Head Laceration	2
23674_2	Head Laceration	2
113068_3	Head Laceration	2
264945_1	Head Laceration	2
224565_2	Head Laceration	2
218735_4	Head Laceration	2
251473_11	Head Laceration	2
398180_1	Head Laceration	2
21617_1	Head Laceration	2
245089_4	Head Laceration	2
363412_8	Head Laceration	2
253967_2	Head Laceration	2
174069_4	Head Laceration	2
46014_3	Head Laceration	2
429547_2	Head Laceration	2
124803_1	Head Laceration	2
268950_1	Head Laceration	2
351905_1	Head Laceration	2
227847_9	Head Laceration	2
85709_2	Head Laceration	2
104070_1	Head Laceration	2
386936_10	Head Laceration	2
217410_17	Head Laceration	2
401210_8	Head Laceration	2
365245_2	Head Laceration	2
363816_2	Head Laceration	2
79954_2	Head Laceration	2
287733_1	Head Laceration	2
218173_13	Head Laceration	2
287592_1	Head Laceration	2
6927_8	Head Laceration	2
284769_1	Head Laceration	2
78845_2	Head Laceration	2
166317_7	Head Laceration	2
361124_4	Head Laceration	2
174597_13	Head Laceration	2
335697_5	Head Laceration	2
41608_2	Head Laceration	2
55303_1	Head Laceration	2
362810_2	Head Laceration	2
96652_7	Head Laceration	2
15572_4	Head Laceration	2
209252_3	Head Laceration	2
264533_3	Head Laceration	2
288837_11	Head Laceration	2
80267_3	Head Laceration	2
16474_5	Head Laceration	2
379245_3	Head Laceration	2
67143_1	Head Laceration	2
109699_1	Head Laceration	2
296750_1	Head Laceration	2
166250_3	Head Laceration	2
195633_1	Head Laceration	2
197079_1	Head Laceration	2
169789_7	Head Laceration	2
283712_2	Head Laceration	2
13222_2	Head Laceration	2
77695_1	Head Laceration	2
13066_1	Head Laceration	2
71577_4	Head Laceration	2
117072_2	Head Laceration	2
270852_1	Head Laceration	2
57772_10	Head Laceration	2
208134_7	Head Laceration	2
40867_6	Head Laceration	2
239647_1	Head Laceration	2
334878_5	Head Laceration	2
252052_2	Head Laceration	2
203806_2	Head Laceration	2
77520_6	Head Laceration	2
9340_4	Head Laceration	2
460862_4	Head Laceration	2
317237_11	Head Laceration	2
345952_13	Head Laceration	2
51254_1	Head Laceration	2
119339_5	Head Laceration	2
241392_4	Head Laceration	2
167955_2	Head Laceration	2
1979_1	Head Laceration	2
89376_1	Head Laceration	2
148535_1	Head Laceration	2
338843_5	Head Laceration	2
182865_4	Head Laceration	2
29840_4	Head Laceration	2
295035_1	Head Laceration	2
246305_2	Head Laceration	2
9770_4	Head Laceration	2
33807_4	Head Laceration	2
73062_1	Head Laceration	2
93658_1	Head Laceration	2
376120_7	Head Laceration	2
30393_5	Head Laceration	2
99976_1	Head Laceration	2
158103_1	Head Laceration	2
262998_2	Head Laceration	2
500185_2	Head Laceration	2
328460_1	Head Laceration	2
169169_1	Head Laceration	2
346253_4	Head Laceration	2
348787_3	Head Laceration	2
83858_2	Head Laceration	2
51027_11	Head Laceration	2
300409_2	Head Laceration	2
148986_1	Head Laceration	2
383635_1	Head Laceration	2
116143_4	Head Laceration	2
200937_3	Head Laceration	2
387744_4	Head Laceration	2
8534_2	Head Laceration	2
393473_3	Head Laceration	2
327693_3	Head Laceration	2
158131_1	Head Laceration	2
171329_2	Head Laceration	2
200079_3	Head Laceration	2
313195_6	Head Laceration	2
102196_7	Head Laceration	2
50932_2	Head Laceration	2
157407_1	Head Laceration	2
208235_3	Head Laceration	2
184743_1	Head Laceration	2
376414_4	Head Laceration	2
15402_2	Head Laceration	2
281485_1	Head Laceration	2
7347_3	Head Laceration	2
278197_2	Head Laceration	2
77855_1	Head Laceration	2
119728_5	Head Laceration	2
219183_2	Head Laceration	2
207313_3	Head Laceration	2
223111_4	Head Laceration	2
189115_1	Head Laceration	2
225670_3	Head Laceration	2
296193_2	Head Laceration	2
44177_16	Head Laceration	2
33518_1	Head Laceration	2
200480_4	Head Laceration	2
6027_2	Head Laceration	2
242906_4	Head Laceration	2
469491_5	Head Laceration	2
361505_5	Head Laceration	2
279148_2	Head Laceration	2
134562_5	Head Laceration	2
329397_16	Head Laceration	3
262638_1	Head Laceration	2
270507_11	Head Laceration	2
425949_2	Head Laceration	2
298847_2	Head Laceration	2
345512_2	Head Laceration	2
117975_2	Head Laceration	2
92182_1	Head Laceration	2
189959_1	Head Laceration	2
53123_1	Head Laceration	2
386569_8	Head Laceration	2
188535_4	Head Laceration	2
315574_5	Head Laceration	2
277646_1	Head Laceration	2
77002_7	Head Laceration	2
11839_6	Head Laceration	2
124108_8	Head Laceration	2
160155_6	Head Laceration	2
23681_3	Head Laceration	2
365074_1	Head Laceration	2
391535_2	Head Laceration	2
98721_3	Head Laceration	2
318708_2	Head Laceration	2
136602_15	Head Laceration	2
187706_5	Head Laceration	2
156158_5	Head Laceration	2
236516_11	Head Laceration	2
42434_1	Head Laceration	2
294700_1	Head Laceration	2
45546_2	Head Laceration	2
312077_2	Head Laceration	2
68929_5	Head Laceration	2
13742_27	Head Laceration	2
292592_5	Head Laceration	2
216408_10	Head Laceration	2
18512_1	Head Laceration	2
187706_7	Head Laceration	2
226941_5	Head Laceration	2
279606_1	Head Laceration	2
20985_1	Head Laceration	2
172425_2	Head Laceration	2
265866_1	Head Laceration	2
177814_3	Head Laceration	2
40468_9	Head Laceration	2
110238_2	Head Laceration	2
46399_1	Head Laceration	2
82983_1	Head Laceration	2
153395_7	Head Laceration	2
113853_2	Head Laceration	2
350080_9	Head Laceration	2
21001_1	Head Laceration	2
249464_11	Head Laceration	2
126399_2	Head Laceration	2
141815_5	Head Laceration	2
349437_5	Head Laceration	2
193773_5	Head Laceration	2
185811_1	Head Laceration	2
260503_1	Head Laceration	2
134261_2	Head Laceration	2
292584_1	Head Laceration	2
223015_2	Head Laceration	2
305913_2	Head Laceration	2
159871_1	Head Laceration	2
83843_11	Head Laceration	2
182419_3	Head Laceration	2
393555_14	Head Laceration	2
85360_4	Head Laceration	2
153301_1	Head Laceration	2
66051_1	Head Laceration	2
370687_9	Head Laceration	2
64223_1	Head Laceration	2
292251_6	Head Laceration	2
200886_3	Head Laceration	2
173601_1	Head Laceration	2
202814_1	Head Laceration	2
198036_2	Head Laceration	2
321213_3	Head Laceration	2
40701_2	Head Laceration	2
139655_1	Head Laceration	2
84755_20	Head Laceration	2
286155_5	Head Laceration	2
443452_1	Head Laceration	2
246889_2	Head Laceration	2
39565_2	Head Laceration	2
130288_1	Head Laceration	2
111656_5	Head Laceration	2
172774_3	Head Laceration	2
121265_1	Head Laceration	2
420523_1	Head Laceration	2
23789_2	Head Laceration	2
335732_5	Head Laceration	2
125809_4	Head Laceration	2
41643_3	Head Laceration	2
221569_7	Head Laceration	2
8985_1	Head Laceration	2
140506_1	Head Laceration	2
81014_2	Head Laceration	2
229952_4	Head Laceration	2
98715_1	Head Laceration	2
18225_3	Head Laceration	2
317290_1	Head Laceration	2
51081_1	Head Laceration	2
99128_4	Head Laceration	2
199103_7	Head Laceration	2
277255_1	Head Laceration	2
494089_7	Head Laceration	2
289491_4	Head Laceration	2
170709_5	Head Laceration	2
43915_2	Head Laceration	2
329609_4	Head Laceration	2
381919_1	Head Laceration	2
16508_1	Head Laceration	2
27896_18	Head Laceration	2
370675_3	Head Laceration	2
39360_3	Head Laceration	2
307164_1	Head Laceration	2
11867_5	Head Laceration	2
63325_3	Head Laceration	2
80531_1	Head Laceration	2
334545_1	Head Laceration	2
228270_1	Head Laceration	2
374248_1	Head Laceration	2
150645_1	Head Laceration	2
350160_2	Head Laceration	2
240528_12	Head Laceration	2
248200_2	Head Laceration	2
99639_2	Head Laceration	2
31129_2	Head Laceration	2
27271_6	Head Laceration	2
79561_6	Head Laceration	2
290770_6	Head Laceration	2
381932_5	Head Laceration	2
80102_6	Head Laceration	2
180461_26	Head Laceration	2
179826_1	Head Laceration	2
54912_5	Head Laceration	2
176282_6	Head Laceration	2
391792_2	Head Laceration	2
173362_3	Head Laceration	2
25609_1	Head Laceration	2
337473_4	Head Laceration	2
146542_1	Head Laceration	2
136202_2	Head Laceration	2
192530_2	Head Laceration	2
84835_12	Head Laceration	2
2623_1	Head Laceration	2
217395_1	Head Laceration	2
172635_9	Head Laceration	2
92368_1	Head Laceration	2
61700_5	Head Laceration	2
377121_3	Head Laceration	2
75881_3	Head Laceration	2
120347_2	Head Laceration	2
456179_1	Head Laceration	2
69819_9	Head Laceration	2
402019_5	Head Laceration	2
318267_1	Head Laceration	2
337450_4	Head Laceration	2
73698_8	Head Laceration	2
105678_1	Head Laceration	2
188581_9	Head Laceration	2
384164_5	Head Laceration	2
255856_1	Head Laceration	2
394887_11	Head Laceration	2
39712_2	Head Laceration	2
50749_3	Head Laceration	2
57912_14	Head Laceration	2
10008_2	Head Laceration	2
60267_5	Head Laceration	2
272298_6	Head Laceration	2
325872_2	Head Laceration	2
72471_2	Head Laceration	2
249131_27	Head Laceration	2
306017_3	Head Laceration	2
100498_2	Head Laceration	2
322633_12	Head Laceration	2
363266_2	Head Laceration	2
314349_5	Head Laceration	2
400966_7	Head Laceration	2
31466_5	Head Laceration	2
296207_1	Head Laceration	2
202735_3	Head Laceration	2
50738_4	Head Laceration	2
319121_19	Head Laceration	2
376461_4	Head Laceration	2
276212_1	Head Laceration	2
263207_2	Head Laceration	2
117062_13	Head Laceration	2
162730_3	Head Laceration	2
285580_8	Head Laceration	2
14962_4	Head Laceration	2
27447_7	Head Laceration	2
274387_4	Head Laceration	2
156012_7	Head Laceration	2
160197_6	Head Laceration	2
219789_4	Head Laceration	2
51725_1	Head Laceration	2
176005_9	Head Laceration	2
91266_5	Head Laceration	2
25954_2	Head Laceration	2
219311_1	Head Laceration	2
225187_5	Head Laceration	2
320764_1	Head Laceration	2
229828_4	Head Laceration	2
94664_1	Head Laceration	2
94596_1	Head Laceration	2
136313_1	Head Laceration	2
318482_6	Head Laceration	2
446119_12	Head Laceration	2
195774_1	Head Laceration	2
110856_18	Head Laceration	2
329957_1	Head Laceration	2
110895_9	Head Laceration	2
102630_1	Head Laceration	2
114080_18	Head Laceration	2
329605_4	Head Laceration	2
90422_2	Head Laceration	2
324114_3	Head Laceration	2
71208_1	Head Laceration	2
221716_3	Head Laceration	2
26203_4	Head Laceration	2
281445_1	Head Laceration	2
97893_2	Head Laceration	2
202050_3	Head Laceration	2
332399_1	Head Laceration	2
100723_2	Head Laceration	2
275367_4	Head Laceration	2
77667_2	Head Laceration	2
185932_2	Head Laceration	2
250722_6	Head Laceration	2
7436_2	Head Laceration	2
46111_2	Head Laceration	2
344635_4	Head Laceration	2
200964_3	Head Laceration	2
178672_2	Head Laceration	2
33975_1	Head Laceration	2
174874_2	Head Laceration	2
122832_2	Head Laceration	2
15836_2	Head Laceration	2
287815_5	Head Laceration	2
362654_2	Head Laceration	2
205845_3	Head Laceration	2
328528_5	Head Laceration	2
63351_10	Head Laceration	2
250053_2	Head Laceration	2
269503_2	Head Laceration	2
219397_7	Head Laceration	2
285747_2	Head Laceration	2
21072_2	Head Laceration	2
148203_7	Head Laceration	2
26064_1	Head Laceration	2
54486_1	Head Laceration	2
224920_5	Head Laceration	2
17453_2	Head Laceration	2
176863_4	Head Laceration	2
299190_1	Head Laceration	2
297811_1	Head Laceration	2
4528_1	Head Laceration	2
225250_5	Head Laceration	2
163208_1	Head Laceration	2
112592_1	Head Laceration	2
173645_6	Head Laceration	2
29184_3	Head Laceration	2
303087_2	Head Laceration	2
232042_4	Head Laceration	2
388665_3	Head Laceration	2
240326_3	Head Laceration	2
216899_1	Head Laceration	2
308613_2	Head Laceration	2
86547_1	Head Laceration	2
54526_1	Head Laceration	2
12836_5	Head Laceration	2
110665_1	Head Laceration	2
87271_4	Head Laceration	2
29266_5	Head Laceration	2
240714_1	Head Laceration	2
113786_2	Head Laceration	2
169325_1	Head Laceration	2
93858_1	Head Laceration	2
292997_5	Head Laceration	2
260264_1	Head Laceration	2
115358_1	Head Laceration	2
87583_8	Head Laceration	2
85009_2	Head Laceration	2
357707_8	Head Laceration	2
248292_11	Head Laceration	2
25608_2	Head Laceration	2
299052_4	Head Laceration	2
259928_1	Head Laceration	2
344368_12	Head Laceration	2
299830_1	Head Laceration	2
223021_3	Head Laceration	2
3873_1	Head Laceration	2
91972_2	Head Laceration	2
353256_1	Head Laceration	2
109890_2	Head Laceration	2
335788_7	Head Laceration	2
326747_4	Head Laceration	2
79252_1	Head Laceration	2
57077_6	Head Laceration	2
18984_5	Head Laceration	2
175235_1	Head Laceration	2
287511_3	Head Laceration	2
201116_6	Head Laceration	2
323768_8	Head Laceration	2
440876_3	Head Laceration	2
218691_2	Head Laceration	2
372168_1	Head Laceration	2
258306_1	Head Laceration	2
50840_7	Head Laceration	2
38233_1	Head Laceration	2
180853_1	Head Laceration	2
349366_3	Head Laceration	2
187060_4	Head Laceration	2
79255_1	Head Laceration	2
71062_1	Head Laceration	2
88392_3	Head Laceration	2
120064_10	Head Laceration	2
164144_1	Head Laceration	2
111531_1	Head Laceration	2
437488_3	Head Laceration	2
106938_4	Head Laceration	2
13711_1	Head Laceration	2
259245_6	Head Laceration	2
37352_2	Head Laceration	2
305570_1	Head Laceration	2
198935_12	Head Laceration	2
363266_3	Head Laceration	2
163095_15	Head Laceration	2
44455_1	Head Laceration	2
331530_4	Head Laceration	2
477528_8	Head Laceration	2
308596_6	Head Laceration	2
87997_1	Head Laceration	2
85548_12	Head Laceration	2
248643_1	Head Laceration	2
319919_6	Head Laceration	2
71482_5	Head Laceration	2
337441_9	Head Laceration	2
382618_3	Head Laceration	2
386399_1	Head Laceration	2
380875_12	Head Laceration	2
144431_3	Head Laceration	2
147184_5	Head Laceration	2
48409_4	Head Laceration	2
248640_1	Head Laceration	2
361882_2	Head Laceration	2
174718_2	Head Laceration	2
111415_9	Head Laceration	2
58991_1	Head Laceration	2
115410_2	Head Laceration	2
172401_5	Head Laceration	2
185550_3	Head Laceration	2
43149_1	Head Laceration	2
156782_1	Head Laceration	2
163680_19	Head Laceration	2
33120_1	Head Laceration	2
335839_1	Head Laceration	2
100467_2	Head Laceration	2
38963_1	Head Laceration	2
99407_2	Head Laceration	2
359622_15	Head Laceration	2
212045_2	Head Laceration	2
362249_1	Head Laceration	2
268192_2	Head Laceration	2
97167_3	Head Laceration	2
325615_5	Head Laceration	2
127859_10	Head Laceration	2
197737_6	Head Laceration	2
43521_3	Head Laceration	2
420815_13	Head Laceration	2
237322_2	Head Laceration	2
5403_2	Head Laceration	2
191921_1	Head Laceration	2
20685_1	Head Laceration	2
187706_8	Head Laceration	2
167178_2	Head Laceration	2
247336_5	Head Laceration	2
240232_4	Head Laceration	2
10979_10	Head Laceration	2
179457_3	Head Laceration	2
310181_3	Head Laceration	2
166342_1	Head Laceration	2
275077_6	Head Laceration	2
183150_1	Head Laceration	2
199060_1	Head Laceration	2
204383_1	Head Laceration	2
49775_5	Head Laceration	2
382673_9	Head Laceration	2
43738_2	Head Laceration	2
274022_5	Head Laceration	2
247025_10	Head Laceration	2
15642_3	Head Laceration	2
322284_3	Head Laceration	2
108211_3	Head Laceration	2
276289_1	Head Laceration	2
253004_9	Head Laceration	2
25195_2	Head Laceration	2
165138_1	Head Laceration	3
280047_5	Head Laceration	2
88202_6	Head Laceration	2
415576_5	Head Laceration	2
400806_4	Head Laceration	2
72506_4	Head Laceration	2
382331_2	Head Laceration	2
425871_8	Head Laceration	2
392581_10	Head Laceration	2
335920_2	Head Laceration	2
387030_3	Head Laceration	2
86683_2	Head Laceration	2
6942_6	Head Laceration	2
195920_7	Head Laceration	2
239826_3	Head Laceration	2
131643_9	Head Laceration	2
351867_7	Head Laceration	2
4051_13	Head Laceration	2
261821_1	Head Laceration	2
361092_2	Head Laceration	2
143178_1	Head Laceration	2
290151_1	Head Laceration	2
182479_2	Head Laceration	2
137091_5	Head Laceration	2
189495_2	Head Laceration	2
335436_1	Head Laceration	2
189629_1	Head Laceration	2
335437_1	Head Laceration	2
183796_1	Head Laceration	2
89529_3	Head Laceration	2
305673_1	Head Laceration	2
66941_1	Head Laceration	2
188027_1	Head Laceration	2
207331_1	Head Laceration	2
335896_9	Head Laceration	2
288487_3	Head Laceration	2
155941_1	Head Laceration	2
377697_8	Head Laceration	2
309533_7	Head Laceration	2
232758_13	Head Laceration	2
35812_9	Head Laceration	2
351859_2	Head Laceration	2
54395_1	Head Laceration	2
121209_2	Head Laceration	2
93232_8	Head Laceration	2
35046_1	Head Laceration	2
211319_10	Head Laceration	2
8987_11	Head Laceration	2
36125_1	Head Laceration	2
153923_2	Head Laceration	2
361040_1	Head Laceration	2
97339_3	Head Laceration	2
321546_1	Head Laceration	2
79410_2	Head Laceration	2
361095_2	Head Laceration	2
291983_4	Head Laceration	2
165278_1	Head Laceration	2
376650_5	Head Laceration	2
155974_1	Head Laceration	2
107426_2	Head Laceration	2
3804_1	Head Laceration	2
102469_1	Head Laceration	2
228181_10	Head Laceration	2
54061_4	Head Laceration	2
276302_1	Head Laceration	2
254660_2	Head Laceration	2
365959_4	Head Laceration	2
129777_3	Head Laceration	2
100826_1	Head Laceration	2
185594_4	Head Laceration	2
214725_1	Head Laceration	2
111720_5	Head Laceration	2
316578_1	Head Laceration	2
2902_1	Head Laceration	2
318950_4	Head Laceration	2
100572_1	Head Laceration	2
120803_2	Head Laceration	2
180009_1	Head Laceration	2
283014_3	Head Laceration	2
375676_6	Head Laceration	2
282883_6	Head Laceration	2
51536_1	Head Laceration	2
320725_2	Head Laceration	2
65929_1	Head Laceration	2
42096_2	Head Laceration	2
119919_3	Head Laceration	2
316692_2	Head Laceration	2
36738_8	Head Laceration	2
365188_4	Head Laceration	2
389153_1	Head Laceration	2
377107_1	Head Laceration	2
276402_1	Head Laceration	2
182420_4	Head Laceration	2
8934_1	Head Laceration	2
121766_1	Head Laceration	2
188090_4	Head Laceration	2
285189_1	Head Laceration	2
381886_2	Head Laceration	2
115011_6	Head Laceration	2
186836_1	Head Laceration	2
283688_8	Head Laceration	2
124543_5	Head Laceration	2
277006_1	Head Laceration	2
27893_5	Head Laceration	2
193983_1	Head Laceration	2
44525_3	Head Laceration	2
247208_1	Head Laceration	2
319929_1	Head Laceration	2
125230_3	Head Laceration	2
171964_1	Head Laceration	2
186244_28	Head Laceration	2
354189_1	Head Laceration	2
119699_11	Head Laceration	2
272106_1	Head Laceration	2
190296_4	Head Laceration	2
276714_4	Head Laceration	2
58325_1	Head Laceration	2
270633_2	Head Laceration	2
308916_3	Head Laceration	2
96872_13	Head Laceration	2
185270_8	Head Laceration	2
366202_3	Head Laceration	2
131614_5	Head Laceration	2
338869_6	Head Laceration	2
162719_3	Head Laceration	2
93291_7	Head Laceration	2
348513_4	Head Laceration	2
72578_1	Head Laceration	2
43147_5	Head Laceration	2
215241_2	Head Laceration	2
191333_1	Head Laceration	2
242333_1	Head Laceration	2
363958_2	Head Laceration	2
200620_1	Head Laceration	2
184552_7	Head Laceration	2
42151_2	Head Laceration	2
40949_2	Head Laceration	2
258349_11	Head Laceration	2
51738_4	Head Laceration	2
122843_1	Head Laceration	2
38850_9	Head Laceration	2
52195_1	Head Laceration	2
253949_2	Head Laceration	2
394075_5	Head Laceration	2
251488_4	Head Laceration	2
195923_1	Head Laceration	2
362281_5	Head Laceration	2
91938_2	Head Laceration	2
20085_3	Head Laceration	2
282421_1	Head Laceration	2
199514_2	Head Laceration	2
93750_2	Head Laceration	2
182744_3	Head Laceration	2
245630_2	Head Laceration	2
381936_3	Head Laceration	2
297796_2	Head Laceration	2
19339_14	Head Laceration	2
35786_5	Head Laceration	2
127225_2	Head Laceration	2
292612_5	Head Laceration	2
185016_2	Head Laceration	2
194312_1	Head Laceration	2
14699_5	Head Laceration	2
360172_5	Head Laceration	2
325091_2	Head Laceration	2
42559_3	Head Laceration	2
128830_5	Head Laceration	2
53218_12	Head Laceration	2
40710_27	Head Laceration	2
194262_4	Head Laceration	2
271250_3	Head Laceration	2
216090_5	Head Laceration	2
405688_1	Head Laceration	2
237216_3	Head Laceration	2
129327_3	Head Laceration	2
62001_1	Head Laceration	2
113627_4	Head Laceration	2
279564_2	Head Laceration	2
103800_1	Head Laceration	2
286129_1	Head Laceration	2
188753_7	Head Laceration	2
31040_5	Head Laceration	2
42445_6	Head Laceration	2
202438_4	Head Laceration	2
120028_9	Head Laceration	2
171760_1	Head Laceration	2
452824_3	Head Laceration	2
181291_1	Head Laceration	2
156780_2	Head Laceration	2
244201_2	Head Laceration	2
130317_2	Head Laceration	2
313058_3	Head Laceration	2
103559_6	Head Laceration	2
102210_5	Head Laceration	2
268961_2	Head Laceration	2
278570_1	Head Laceration	2
13569_5	Head Laceration	2
201043_4	Head Laceration	2
90195_5	Head Laceration	2
34643_1	Head Laceration	2
330020_1	Head Laceration	2
278032_2	Head Laceration	2
3934_1	Head Laceration	2
325928_2	Head Laceration	2
104273_1	Head Laceration	2
278709_6	Head Laceration	2
347005_2	Head Laceration	2
182769_2	Head Laceration	2
286129_2	Head Laceration	2
194159_3	Head Laceration	2
94419_5	Head Laceration	2
280823_10	Head Laceration	2
225363_13	Head Laceration	2
11583_4	Head Laceration	2
192720_3	Head Laceration	2
282744_2	Head Laceration	2
59927_5	Head Laceration	2
331912_1	Head Laceration	2
62039_1	Head Laceration	2
263679_1	Head Laceration	2
115156_1	Head Laceration	2
261354_2	Head Laceration	2
45780_3	Head Laceration	2
326270_3	Head Laceration	2
319501_4	Head Laceration	2
86707_1	Head Laceration	2
122125_9	Head Laceration	2
227468_3	Head Laceration	2
259491_1	Head Laceration	2
177264_2	Head Laceration	2
292206_5	Head Laceration	2
191136_2	Head Laceration	2
325062_3	Head Laceration	2
383362_1	Head Laceration	2
259210_1	Head Laceration	2
65919_2	Head Laceration	2
24691_4	Head Laceration	2
337167_1	Head Laceration	2
200367_1	Head Laceration	2
376827_6	Head Laceration	2
380703_3	Head Laceration	2
165555_4	Head Laceration	2
450956_4	Head Laceration	2
118357_12	Head Laceration	2
96632_1	Head Laceration	2
241613_1	Head Laceration	2
354401_2	Head Laceration	2
115191_1	Head Laceration	2
115192_1	Head Laceration	2
57024_1	Head Laceration	2
2147_3	Head Laceration	2
190616_3	Head Laceration	2
306147_4	Head Laceration	2
428558_1	Head Laceration	2
271957_1	Head Laceration	2
303811_1	Head Laceration	2
303743_1	Head Laceration	2
329815_1	Head Laceration	2
135748_1	Head Laceration	2
107375_1	Head Laceration	2
303753_1	Head Laceration	2
489981_1	Head Laceration	2
142881_1	Head Laceration	2
91448_1	Head Laceration	2
364042_1	Head Laceration	2
496313_1	Head Laceration	2
43796_1	Head Laceration	2
24845_1	Head Laceration	2
227089_1	Head Laceration	2
410861_1	Head Laceration	2
114957_1	Head Laceration	2
125495_1	Head Laceration	2
400564_1	Head Laceration	2
246271_1	Head Laceration	2
450286_1	Head Laceration	2
238727_1	Head Laceration	2
443616_1	Head Laceration	2
103000_1	Head Laceration	2
363300_1	Head Laceration	2
176680_1	Head Laceration	2
105511_2	Head Laceration	2
468390_1	Head Laceration	2
25287_1	Head Laceration	2
493673_1	Head Laceration	2
230794_1	Head Laceration	2
57623_1	Head Laceration	2
492960_1	Head Laceration	2
474738_1	Head Laceration	2
260780_1	Head Laceration	2
176687_1	Head Laceration	2
74832_1	Head Laceration	2
476214_1	Head Laceration	2
430757_1	Head Laceration	2
432319_1	Head Laceration	2
481110_1	Head Laceration	2
283981_1	Head Laceration	2
143271_1	Head Laceration	2
250853_1	Head Laceration	2
475082_1	Head Laceration	2
279467_2	Head Laceration	2
454075_1	Head Laceration	2
467374_1	Head Laceration	2
235718_1	Head Laceration	2
478881_1	Head Laceration	2
405052_1	Head Laceration	2
106828_1	Head Laceration	2
93171_1	Head Laceration	2
61166_1	Head Laceration	2
140400_1	Head Laceration	2
385545_1	Head Laceration	2
429521_1	Head Laceration	2
471819_1	Head Laceration	2
351982_1	Head Laceration	2
237612_1	Head Laceration	2
228858_1	Head Laceration	2
387399_1	Head Laceration	2
501535_1	Head Laceration	2
458540_1	Head Laceration	2
501035_1	Head Laceration	2
33752_1	Head Laceration	2
443808_1	Head Laceration	2
362345_1	Head Laceration	2
156158_1	Head Laceration	2
97940_1	Head Laceration	2
161546_1	Head Laceration	2
421334_1	Head Laceration	2
468848_1	Head Laceration	2
332827_1	Head Laceration	2
180947_1	Head Laceration	2
145057_1	Head Laceration	2
28652_1	Head Laceration	2
394270_1	Head Laceration	2
395101_1	Head Laceration	2
492366_1	Head Laceration	2
229559_1	Head Laceration	2
345443_1	Head Laceration	2
343247_1	Head Laceration	2
335169_1	Head Laceration	2
367001_1	Head Laceration	2
288040_1	Head Laceration	2
405066_1	Head Laceration	2
276628_2	Head Laceration	2
208737_1	Head Laceration	2
134577_1	Head Laceration	2
449068_1	Head Laceration	2
129897_1	Head Laceration	2
308501_1	Head Laceration	2
425842_1	Head Laceration	2
96448_1	Head Laceration	2
332189_1	Head Laceration	2
96456_1	Head Laceration	2
35643_1	Head Laceration	2
247155_1	Head Laceration	2
262656_1	Head Laceration	2
428848_2	Head Laceration	2
386876_1	Head Laceration	2
457751_1	Head Laceration	2
491676_1	Head Laceration	2
341576_1	Head Laceration	2
226635_2	Head Laceration	2
419311_1	Head Laceration	2
108271_1	Head Laceration	2
156811_1	Head Laceration	2
83534_1	Head Laceration	2
307641_1	Head Laceration	2
393913_1	Head Laceration	2
353449_1	Head Laceration	2
276581_1	Head Laceration	2
470314_1	Head Laceration	2
426043_1	Head Laceration	2
87077_1	Head Laceration	2
387869_1	Head Laceration	2
42635_2	Head Laceration	2
395050_1	Head Laceration	2
388572_1	Head Laceration	2
476050_1	Head Laceration	2
101589_1	Head Laceration	2
459529_1	Head Laceration	2
236760_1	Head Laceration	2
458024_2	Head Laceration	2
421153_1	Head Laceration	2
338719_1	Head Laceration	2
417265_1	Head Laceration	2
463485_1	Head Laceration	2
415436_1	Head Laceration	2
371994_2	Head Laceration	2
144843_1	Head Laceration	2
274703_1	Head Laceration	2
395128_1	Head Laceration	2
611_1	Head Laceration	2
223410_1	Head Laceration	2
494255_1	Head Laceration	2
147573_1	Head Laceration	2
6844_1	Head Laceration	2
4691_1	Head Laceration	2
457325_1	Head Laceration	2
138741_1	Head Laceration	2
479184_1	Head Laceration	2
112757_1	Head Laceration	2
449530_1	Head Laceration	2
234829_1	Head Laceration	2
262534_1	Head Laceration	2
360683_1	Head Laceration	2
154550_1	Head Laceration	2
470815_1	Head Laceration	2
146644_1	Head Laceration	2
249849_1	Head Laceration	2
390517_1	Head Laceration	2
434709_1	Head Laceration	2
394001_2	Head Laceration	2
382395_1	Head Laceration	2
492082_1	Head Laceration	2
367607_1	Head Laceration	2
189701_1	Head Laceration	2
498673_1	Head Laceration	2
426292_1	Head Laceration	2
116359_2	Head Laceration	2
402636_1	Head Laceration	2
100781_1	Head Laceration	2
423058_1	Head Laceration	2
257299_1	Head Laceration	2
485104_1	Head Laceration	2
180521_2	Head Laceration	2
18753_1	Head Laceration	2
324845_1	Head Laceration	2
210154_1	Head Laceration	2
14398_1	Head Laceration	2
248551_1	Head Laceration	2
228866_1	Head Laceration	2
255988_1	Head Laceration	2
99324_1	Head Laceration	2
92801_1	Head Laceration	1
468077_1	Head Laceration	2
423554_2	Head Laceration	2
341737_1	Head Laceration	2
145738_1	Head Laceration	2
72064_1	Head Laceration	2
451257_1	Head Laceration	2
311307_2	Head Laceration	1
463430_1	Head Laceration	2
438830_1	Head Laceration	2
451387_1	Head Laceration	2
429942_1	Head Laceration	2
361544_1	Head Laceration	2
148207_1	Head Laceration	2
281364_1	Head Laceration	2
175800_1	Head Laceration	2
434972_1	Head Laceration	2
224628_1	Head Laceration	2
450150_1	Head Laceration	2
497509_1	Head Laceration	2
477813_2	Head Laceration	2
449388_1	Head Laceration	2
123487_1	Head Laceration	2
79158_1	Head Laceration	2
499308_1	Head Laceration	2
133980_1	Head Laceration	2
166480_2	Head Laceration	2
149331_1	Head Laceration	2
417062_1	Head Laceration	2
408267_1	Head Laceration	2
420383_2	Head Laceration	2
213933_1	Head Laceration	2
464578_1	Head Laceration	2
374823_1	Head Laceration	2
236105_1	Head Laceration	2
210369_1	Head Laceration	2
340968_2	Head Laceration	2
450934_1	Head Laceration	2
16215_3	Head Laceration	2
417330_1	Head Laceration	2
488685_1	Head Laceration	2
95867_1	Head Laceration	2
137573_1	Head Laceration	2
356470_1	Head Laceration	2
69715_1	Head Laceration	2
493086_3	Head Laceration	2
466924_1	Head Laceration	2
442084_1	Head Laceration	2
80628_1	Head Laceration	2
67339_1	Head Laceration	2
479211_2	Head Laceration	2
132219_1	Head Laceration	2
394043_1	Head Laceration	2
479224_1	Head Laceration	2
390250_1	Head Laceration	2
225389_1	Head Laceration	2
262950_1	Head Laceration	2
495391_1	Head Laceration	2
442427_1	Head Laceration	2
227318_1	Head Laceration	2
469137_1	Head Laceration	2
434668_1	Head Laceration	2
177657_3	Head Laceration	2
460937_1	Head Laceration	2
498264_1	Head Laceration	2
37040_1	Head Laceration	2
11563_1	Head Laceration	2
184112_2	Head Laceration	2
271981_1	Head Laceration	2
402704_1	Head Laceration	2
436583_1	Head Laceration	2
366962_1	Head Laceration	2
382955_1	Head Laceration	2
37942_1	Head Laceration	2
404660_1	Head Laceration	2
394893_1	Head Laceration	2
223702_1	Head Laceration	2
478232_1	Head Laceration	2
88566_1	Head Laceration	2
127378_1	Head Laceration	2
294119_3	Head Laceration	2
132481_1	Head Laceration	2
476948_1	Head Laceration	2
418430_1	Head Laceration	2
96730_1	Head Laceration	1
293323_1	Head Laceration	2
462893_1	Head Laceration	2
464609_2	Head Laceration	2
442964_1	Head Laceration	2
437765_2	Head Laceration	2
344808_1	Head Laceration	2
466270_1	Head Laceration	2
460521_1	Head Laceration	2
484284_1	Head Laceration	2
463770_1	Head Laceration	2
425292_1	Head Laceration	2
39890_1	Head Laceration	2
471351_1	Head Laceration	2
159058_1	Head Laceration	2
112795_1	Head Laceration	2
99315_1	Head Laceration	2
474585_1	Head Laceration	2
245596_1	Head Laceration	2
37797_1	Head Laceration	2
481808_1	Head Laceration	2
473383_1	Head Laceration	2
365219_1	Head Laceration	2
104646_1	Head Laceration	2
492296_1	Head Laceration	2
72701_3	Head Laceration	2
433516_2	Head Laceration	2
385196_1	Head Laceration	2
241686_1	Head Laceration	2
378137_1	Head Laceration	2
484706_1	Head Laceration	2
349234_1	Head Laceration	2
19661_2	Head Laceration	2
256430_1	Head Laceration	2
187489_1	Head Laceration	2
140040_1	Head Laceration	2
255730_1	Head Laceration	2
449489_1	Head Laceration	2
453263_1	Head Laceration	2
396509_1	Head Laceration	2
397430_1	Head Laceration	2
475774_1	Head Laceration	2
83692_1	Head Laceration	2
404711_1	Head Laceration	2
397696_1	Head Laceration	2
145332_1	Head Laceration	2
255819_1	Head Laceration	2
431714_1	Head Laceration	2
494215_1	Head Laceration	2
273785_1	Head Laceration	2
476903_1	Head Laceration	2
399627_1	Head Laceration	2
474506_1	Head Laceration	2
369064_1	Head Laceration	2
94298_1	Head Laceration	2
433664_2	Head Laceration	2
415917_2	Head Laceration	2
137288_1	Head Laceration	2
340308_1	Head Laceration	2
444293_1	Head Laceration	2
468486_2	Head Laceration	2
484158_1	Head Laceration	2
24087_1	Head Laceration	2
417577_1	Head Laceration	2
43050_1	Head Laceration	2
15101_1	Head Laceration	2
136717_1	Head Laceration	2
91298_1	Head Laceration	2
248899_1	Head Laceration	2
417678_1	Head Laceration	2
286795_1	Head Laceration	2
389950_1	Head Laceration	2
471313_1	Head Laceration	2
494752_1	Head Laceration	2
285863_1	Head Laceration	2
318186_1	Head Laceration	2
347217_1	Head Laceration	2
119080_1	Head Laceration	2
427229_1	Head Laceration	2
294968_1	Head Laceration	2
147101_1	Head Laceration	2
269337_3	Head Laceration	2
405530_1	Head Laceration	2
466690_1	Head Laceration	2
179956_1	Head Laceration	2
52126_1	Head Laceration	2
149516_2	Head Laceration	2
152799_1	Head Laceration	2
428744_1	Head Laceration	2
109523_1	Head Laceration	2
451837_1	Head Laceration	2
230549_1	Head Laceration	2
35656_1	Head Laceration	2
408742_2	Head Laceration	2
42912_1	Head Laceration	2
470357_1	Head Laceration	2
433331_1	Head Laceration	2
443029_1	Head Laceration	2
336522_1	Head Laceration	2
80001_1	Head Laceration	2
445447_1	Head Laceration	2
406399_2	Head Laceration	2
398944_1	Head Laceration	2
113584_1	Head Laceration	2
218820_3	Head Laceration	2
160365_1	Head Laceration	2
99276_1	Head Laceration	2
344116_1	Head Laceration	2
446506_1	Head Laceration	2
346799_2	Head Laceration	2
449935_1	Head Laceration	2
128448_2	Head Laceration	2
326573_1	Head Laceration	2
164027_1	Head Laceration	2
435111_2	Head Laceration	2
421713_2	Head Laceration	2
111754_1	Head Laceration	2
52380_1	Head Laceration	2
444353_1	Head Laceration	2
451190_1	Head Laceration	2
123852_1	Head Laceration	2
260920_3	Head Laceration	2
430571_1	Head Laceration	2
202916_1	Head Laceration	2
399702_1	Head Laceration	2
271115_1	Head Laceration	2
242668_1	Head Laceration	2
470090_3	Head Laceration	2
434748_1	Head Laceration	2
434306_1	Head Laceration	2
289672_2	Head Laceration	2
194961_1	Head Laceration	2
450124_1	Head Laceration	2
218405_1	Head Laceration	2
241357_1	Head Laceration	2
396667_1	Head Laceration	2
46734_1	Head Laceration	2
148918_1	Head Laceration	2
327275_1	Head Laceration	2
494485_1	Head Laceration	2
129623_1	Head Laceration	2
464019_1	Head Laceration	2
60866_1	Head Laceration	2
445885_1	Head Laceration	2
194998_1	Head Laceration	2
3302_1	Head Laceration	2
463885_1	Head Laceration	2
406865_1	Head Laceration	2
416404_1	Head Laceration	2
236760_2	Head Laceration	2
389921_1	Head Laceration	2
168193_1	Head Laceration	2
158493_4	Head Laceration	2
371865_1	Head Laceration	2
400608_1	Head Laceration	2
84946_1	Head Laceration	2
50459_2	Head Laceration	2
374712_1	Head Laceration	2
411629_1	Head Laceration	2
150843_1	Head Laceration	2
278746_2	Head Laceration	2
266363_3	Head Laceration	2
475767_2	Head Laceration	2
437821_3	Head Laceration	2
416936_1	Head Laceration	2
93100_1	Head Laceration	2
476034_2	Head Laceration	2
145436_1	Head Laceration	2
101720_2	Head Laceration	2
495517_1	Head Laceration	2
493976_4	Head Laceration	2
419893_2	Head Laceration	2
300369_1	Head Laceration	2
148302_1	Head Laceration	2
383724_1	Head Laceration	2
422430_1	Head Laceration	2
481031_1	Head Laceration	2
85529_1	Head Laceration	2
161113_1	Head Laceration	2
433408_1	Head Laceration	2
330660_1	Head Laceration	2
421888_1	Head Laceration	2
461838_1	Head Laceration	2
305608_1	Head Laceration	2
449982_1	Head Laceration	2
147807_2	Head Laceration	2
249560_1	Head Laceration	2
140023_3	Head Laceration	2
299544_1	Head Laceration	2
329980_1	Head Laceration	2
406827_1	Head Laceration	2
443998_1	Head Laceration	2
415131_1	Head Laceration	2
435719_1	Head Laceration	2
364722_1	Head Laceration	2
433514_1	Head Laceration	2
415130_1	Head Laceration	2
500384_1	Head Laceration	2
28543_1	Head Laceration	2
299407_1	Head Laceration	2
324855_1	Head Laceration	2
420108_1	Head Laceration	2
443485_3	Head Laceration	2
464622_3	Head Laceration	2
443742_1	Head Laceration	2
317081_2	Head Laceration	2
357348_1	Head Laceration	2
438710_1	Head Laceration	2
405651_3	Head Laceration	2
154974_1	Head Laceration	2
497196_2	Head Laceration	2
439571_1	Head Laceration	2
474852_2	Head Laceration	2
213278_1	Head Laceration	2
309358_2	Head Laceration	2
351975_1	Head Laceration	2
249546_1	Head Laceration	2
46719_1	Head Laceration	2
426167_1	Head Laceration	2
243058_3	Head Laceration	2
477751_1	Head Laceration	2
475529_1	Head Laceration	2
482093_1	Head Laceration	2
487484_1	Head Laceration	2
237437_1	Head Laceration	2
403672_2	Head Laceration	2
352719_1	Head Laceration	2
308281_1	Head Laceration	2
352732_1	Head Laceration	2
381440_1	Head Laceration	2
498918_1	Head Laceration	2
123476_2	Head Laceration	2
408096_1	Head Laceration	2
442978_1	Head Laceration	2
500301_1	Head Laceration	2
466094_1	Head Laceration	2
420426_1	Head Laceration	2
255838_2	Head Laceration	2
26831_2	Head Laceration	2
90171_1	Head Laceration	2
433651_1	Head Laceration	2
434290_1	Head Laceration	2
311768_4	Head Laceration	2
449315_1	Head Laceration	2
403881_2	Head Laceration	2
190253_1	Head Laceration	2
447875_1	Head Laceration	2
464444_2	Head Laceration	2
459573_1	Head Laceration	2
348663_1	Head Laceration	2
80637_1	Head Laceration	2
409042_1	Head Laceration	2
364352_1	Head Laceration	2
141372_1	Head Laceration	2
126172_1	Head Laceration	2
4230_2	Head Laceration	2
429291_1	Head Laceration	2
361248_2	Head Laceration	2
342352_1	Head Laceration	2
129707_1	Head Laceration	2
110440_1	Head Laceration	2
379059_1	Head Laceration	2
391335_2	Head Laceration	2
234028_2	Head Laceration	2
159961_1	Head Laceration	2
3712_1	Head Laceration	2
34772_1	Head Laceration	2
353630_2	Head Laceration	2
161236_1	Head Laceration	2
1351_2	Head Laceration	2
246979_4	Head Laceration	2
327311_1	Head Laceration	2
468698_1	Head Laceration	2
95557_1	Head Laceration	2
102126_2	Head Laceration	2
490990_1	Head Laceration	2
422629_1	Head Laceration	2
246434_1	Head Laceration	2
355131_1	Head Laceration	2
498842_1	Head Laceration	2
225859_2	Head Laceration	2
235108_2	Head Laceration	2
457281_1	Head Laceration	2
489224_2	Head Laceration	2
499160_1	Head Laceration	2
267411_1	Head Laceration	2
495387_3	Head Laceration	2
401886_2	Head Laceration	2
395118_2	Head Laceration	2
204045_1	Head Laceration	2
436248_1	Head Laceration	2
474085_1	Head Laceration	2
167819_1	Head Laceration	2
168625_1	Head Laceration	2
418622_1	Head Laceration	2
466180_1	Head Laceration	2
324_2	Head Laceration	2
404847_1	Head Laceration	2
268335_2	Head Laceration	2
471404_2	Head Laceration	2
493849_1	Head Laceration	2
141073_3	Head Laceration	2
367378_1	Head Laceration	2
70975_1	Head Laceration	2
226163_1	Head Laceration	2
461493_1	Head Laceration	2
339506_1	Head Laceration	2
18265_2	Head Laceration	2
497373_1	Head Laceration	2
153665_5	Head Laceration	2
206351_4	Head Laceration	2
442686_1	Head Laceration	2
141058_1	Head Laceration	2
472239_2	Head Laceration	2
470770_2	Head Laceration	2
472777_1	Head Laceration	2
383042_1	Head Laceration	2
195545_6	Head Laceration	2
822_1	Head Laceration	2
309377_6	Head Laceration	2
441973_1	Head Laceration	2
461026_1	Head Laceration	2
43066_1	Head Laceration	2
59866_1	Head Laceration	2
345601_1	Head Laceration	2
270992_1	Head Laceration	2
35090_1	Head Laceration	2
408982_2	Head Laceration	2
145514_3	Head Laceration	2
358035_3	Head Laceration	2
224634_2	Head Laceration	2
1567_1	Head Laceration	2
403305_1	Head Laceration	2
364552_1	Head Laceration	2
447575_1	Head Laceration	2
492608_1	Head Laceration	2
497998_1	Head Laceration	2
328607_1	Head Laceration	2
426046_1	Head Laceration	2
222270_1	Head Laceration	2
146692_1	Head Laceration	2
118229_1	Head Laceration	2
147565_2	Head Laceration	2
396378_1	Head Laceration	2
367325_2	Head Laceration	2
287944_2	Head Laceration	2
294800_1	Head Laceration	2
488655_1	Head Laceration	2
370476_2	Head Laceration	2
52094_1	Head Laceration	2
238334_1	Head Laceration	2
414317_1	Head Laceration	2
423162_1	Head Laceration	2
274710_3	Head Laceration	2
13561_1	Head Laceration	2
384692_1	Head Laceration	2
263544_1	Head Laceration	2
277409_1	Head Laceration	2
454646_2	Head Laceration	2
464375_1	Head Laceration	2
185462_1	Head Laceration	2
446321_1	Head Laceration	2
410741_1	Head Laceration	2
352763_1	Head Laceration	2
464046_2	Head Laceration	2
460456_1	Head Laceration	2
290620_2	Head Laceration	2
27860_3	Head Laceration	2
281655_1	Head Laceration	2
398947_2	Head Laceration	2
163095_3	Head Laceration	2
65824_3	Head Laceration	2
102104_1	Head Laceration	2
356669_1	Head Laceration	2
105902_1	Head Laceration	2
381226_7	Head Laceration	2
438678_2	Head Laceration	2
163592_2	Head Laceration	2
413123_1	Head Laceration	2
132033_3	Head Laceration	2
433664_3	Head Laceration	2
199272_1	Head Laceration	2
347392_1	Head Laceration	2
459257_1	Head Laceration	2
494859_2	Head Laceration	2
385340_1	Head Laceration	2
201163_1	Head Laceration	2
390408_2	Head Laceration	2
236110_1	Head Laceration	2
270308_4	Head Laceration	2
328091_1	Head Laceration	2
90496_2	Head Laceration	2
91061_1	Head Laceration	2
242845_1	Head Laceration	2
237280_1	Head Laceration	2
388936_4	Head Laceration	2
359362_3	Head Laceration	2
256882_1	Head Laceration	2
308971_1	Head Laceration	2
481006_2	Head Laceration	2
431496_2	Head Laceration	2
103874_1	Head Laceration	2
92543_1	Head Laceration	2
311773_2	Head Laceration	2
206772_1	Head Laceration	2
455791_3	Head Laceration	2
130796_1	Head Laceration	2
155012_1	Head Laceration	2
413708_1	Head Laceration	2
216358_1	Head Laceration	2
130810_1	Head Laceration	2
496283_1	Head Laceration	1
72065_3	Head Laceration	2
103884_1	Head Laceration	2
394049_1	Head Laceration	2
345163_2	Head Laceration	2
167444_1	Head Laceration	2
355834_1	Head Laceration	2
359033_1	Head Laceration	2
469873_2	Head Laceration	2
309796_1	Head Laceration	2
106861_3	Head Laceration	2
242565_1	Head Laceration	2
407531_1	Head Laceration	2
463198_2	Head Laceration	2
342727_1	Head Laceration	2
331893_1	Head Laceration	2
498895_2	Head Laceration	2
493495_2	Head Laceration	2
266307_1	Head Laceration	2
119413_1	Head Laceration	2
403011_1	Head Laceration	2
434163_1	Head Laceration	2
375776_1	Head Laceration	2
325313_1	Head Laceration	2
215667_1	Head Laceration	2
329551_2	Head Laceration	2
451708_1	Head Laceration	2
489378_2	Head Laceration	2
181735_1	Head Laceration	2
417689_1	Head Laceration	2
375764_1	Head Laceration	2
95456_1	Head Laceration	2
284024_1	Head Laceration	2
376585_2	Head Laceration	2
307646_2	Head Laceration	2
100837_1	Head Laceration	2
339030_2	Head Laceration	2
384508_1	Head Laceration	2
375914_1	Head Laceration	2
435849_1	Head Laceration	2
96360_1	Head Laceration	2
106448_5	Head Laceration	2
88775_1	Head Laceration	2
343647_1	Head Laceration	2
79339_1	Head Laceration	2
168890_2	Head Laceration	2
228890_1	Head Laceration	2
221110_3	Head Laceration	2
388551_1	Head Laceration	2
334413_2	Head Laceration	2
448398_1	Head Laceration	2
224629_1	Head Laceration	2
378814_2	Head Laceration	2
460715_1	Head Laceration	2
432107_1	Head Laceration	2
375791_3	Head Laceration	2
438012_1	Head Laceration	2
332013_1	Head Laceration	2
258980_1	Head Laceration	2
52374_2	Head Laceration	2
465291_2	Head Laceration	2
149575_1	Head Laceration	2
74837_2	Head Laceration	2
450161_2	Head Laceration	2
439820_1	Head Laceration	2
155248_3	Head Laceration	2
98124_1	Head Laceration	2
275663_1	Head Laceration	2
432708_1	Head Laceration	2
468090_1	Head Laceration	2
350660_1	Head Laceration	2
497356_1	Head Laceration	2
302728_1	Head Laceration	2
149876_1	Head Laceration	2
120219_2	Head Laceration	2
276833_1	Head Laceration	2
356117_1	Head Laceration	2
145536_1	Head Laceration	2
270203_3	Head Laceration	2
499707_4	Head Laceration	2
287900_2	Head Laceration	2
471220_1	Head Laceration	2
105544_1	Head Laceration	2
410023_1	Head Laceration	2
103697_2	Head Laceration	2
310149_4	Head Laceration	2
271160_4	Head Laceration	2
163819_1	Head Laceration	2
117308_1	Head Laceration	2
364163_1	Head Laceration	2
310929_1	Head Laceration	2
153658_3	Head Laceration	2
454916_2	Head Laceration	2
102762_4	Head Laceration	2
99867_2	Head Laceration	2
38181_3	Head Laceration	2
215088_2	Head Laceration	2
301907_1	Head Laceration	2
446133_1	Head Laceration	2
331321_1	Head Laceration	2
227571_2	Head Laceration	2
496736_1	Head Laceration	2
454908_2	Head Laceration	2
40401_1	Head Laceration	2
112175_1	Head Laceration	2
451009_1	Head Laceration	2
497037_1	Head Laceration	2
420419_1	Head Laceration	2
48629_3	Head Laceration	2
496671_1	Head Laceration	2
438050_1	Head Laceration	2
11723_2	Head Laceration	2
165173_1	Head Laceration	2
440911_1	Head Laceration	2
9701_1	Head Laceration	2
134772_3	Head Laceration	2
398088_1	Head Laceration	2
310986_1	Head Laceration	2
250596_1	Head Laceration	2
345165_1	Head Laceration	2
310903_1	Head Laceration	2
386622_1	Head Laceration	2
38803_1	Head Laceration	2
490109_2	Head Laceration	2
134757_2	Head Laceration	2
280424_1	Head Laceration	2
138211_22	Head Laceration	2
259832_1	Head Laceration	2
230967_7	Head Laceration	2
476060_1	Head Laceration	2
278752_1	Head Laceration	2
291561_2	Head Laceration	2
1509_1	Head Laceration	2
265493_2	Head Laceration	2
360476_2	Head Laceration	2
157746_2	Head Laceration	2
136962_2	Head Laceration	2
382282_2	Head Laceration	2
229660_2	Head Laceration	2
144691_1	Head Laceration	2
277523_5	Head Laceration	2
343212_2	Head Laceration	2
31887_1	Head Laceration	2
428450_1	Head Laceration	2
473563_1	Head Laceration	2
483567_1	Head Laceration	2
269337_4	Head Laceration	2
167250_1	Head Laceration	2
227865_1	Head Laceration	2
265500_2	Head Laceration	2
8886_1	Head Laceration	2
114594_1	Head Laceration	2
490061_2	Head Laceration	2
462659_1	Head Laceration	2
225450_1	Head Laceration	2
2306_2	Head Laceration	2
472094_1	Head Laceration	2
417208_1	Head Laceration	2
125465_1	Head Laceration	2
267357_1	Head Laceration	2
430693_1	Head Laceration	2
96397_3	Head Laceration	2
435685_1	Head Laceration	2
176808_1	Head Laceration	2
28779_1	Head Laceration	2
403658_13	Head Laceration	2
132666_3	Head Laceration	2
284062_3	Head Laceration	2
128292_1	Head Laceration	2
424104_1	Head Laceration	2
113984_1	Head Laceration	2
275656_5	Head Laceration	2
264529_1	Head Laceration	2
173988_1	Head Laceration	2
364350_1	Head Laceration	2
144858_1	Head Laceration	2
295861_1	Head Laceration	2
310512_1	Head Laceration	2
385152_1	Head Laceration	2
135630_1	Head Laceration	2
443512_1	Head Laceration	2
336837_1	Head Laceration	2
259891_1	Head Laceration	2
242158_1	Head Laceration	2
335391_1	Head Laceration	2
322284_1	Head Laceration	2
281974_2	Head Laceration	2
337533_1	Head Laceration	2
303152_3	Head Laceration	2
158589_2	Head Laceration	2
345054_1	Head Laceration	2
241179_2	Head Laceration	2
307056_3	Head Laceration	2
8919_1	Head Laceration	2
284104_1	Head Laceration	2
410188_1	Head Laceration	2
441965_1	Head Laceration	1
93108_2	Head Laceration	2
421983_1	Head Laceration	2
120715_4	Head Laceration	2
278422_1	Head Laceration	2
149743_1	Head Laceration	2
226635_4	Head Laceration	2
466869_2	Head Laceration	2
349957_1	Head Laceration	2
362164_1	Head Laceration	2
356539_1	Head Laceration	2
155842_1	Head Laceration	2
317418_2	Head Laceration	2
455358_3	Head Laceration	2
247151_1	Head Laceration	2
92971_4	Head Laceration	2
432682_1	Head Laceration	2
3265_3	Head Laceration	2
47694_1	Head Laceration	2
440998_2	Head Laceration	2
475677_1	Head Laceration	2
171467_1	Head Laceration	2
482743_3	Head Laceration	2
147789_1	Head Laceration	2
317043_2	Head Laceration	2
401847_3	Head Laceration	2
354290_1	Head Laceration	2
419731_1	Head Laceration	2
95070_1	Head Laceration	2
395008_1	Head Laceration	2
397199_3	Head Laceration	2
458069_2	Head Laceration	2
137810_1	Head Laceration	2
230107_3	Head Laceration	2
162935_3	Head Laceration	2
393108_1	Head Laceration	2
8880_3	Head Laceration	2
132419_1	Head Laceration	2
234360_2	Head Laceration	2
334848_1	Head Laceration	2
431618_2	Head Laceration	2
402160_1	Head Laceration	2
413763_2	Head Laceration	2
437620_1	Head Laceration	2
387355_1	Head Laceration	2
234221_1	Head Laceration	2
5475_2	Head Laceration	2
87094_3	Head Laceration	2
3281_1	Head Laceration	2
343159_2	Head Laceration	2
443819_1	Head Laceration	2
174957_2	Head Laceration	2
474818_1	Head Laceration	2
486612_3	Head Laceration	2
139108_1	Head Laceration	2
480633_1	Head Laceration	2
367416_9	Head Laceration	2
130725_2	Head Laceration	2
443774_6	Head Laceration	2
461542_3	Head Laceration	2
407289_1	Head Laceration	2
95791_1	Head Laceration	2
470227_1	Head Laceration	2
197177_1	Head Laceration	2
284072_7	Head Laceration	2
447701_3	Head Laceration	2
128754_2	Head Laceration	2
64699_1	Head Laceration	2
47454_1	Head Laceration	2
386872_2	Head Laceration	2
376678_3	Head Laceration	2
464318_2	Head Laceration	2
118555_1	Head Laceration	2
340854_4	Head Laceration	2
350604_3	Head Laceration	2
333384_1	Head Laceration	2
314777_1	Head Laceration	2
116742_1	Head Laceration	2
372498_3	Head Laceration	2
424714_3	Head Laceration	2
500557_1	Head Laceration	2
360562_1	Head Laceration	2
463816_1	Head Laceration	2
273832_1	Head Laceration	2
266451_2	Head Laceration	2
427696_2	Head Laceration	2
485716_1	Head Laceration	2
376311_1	Head Laceration	2
315601_1	Head Laceration	2
237605_1	Head Laceration	2
281378_1	Head Laceration	2
362027_1	Head Laceration	2
444787_3	Head Laceration	2
208720_1	Head Laceration	1
159303_1	Head Laceration	2
310492_1	Head Laceration	2
1351_3	Head Laceration	2
415510_3	Head Laceration	2
10831_2	Head Laceration	2
293588_1	Head Laceration	2
29755_1	Head Laceration	2
373000_2	Head Laceration	2
141893_2	Head Laceration	2
140859_1	Head Laceration	2
412316_4	Head Laceration	2
398211_1	Head Laceration	2
258094_7	Head Laceration	2
399569_1	Head Laceration	2
440978_1	Head Laceration	2
475089_1	Head Laceration	2
269294_1	Head Laceration	2
300778_1	Head Laceration	2
154180_2	Head Laceration	2
343953_1	Head Laceration	2
330543_2	Head Laceration	2
171203_1	Head Laceration	2
77364_1	Head Laceration	2
77207_1	Head Laceration	2
465694_2	Head Laceration	2
156144_1	Head Laceration	2
286924_3	Head Laceration	2
119255_1	Head Laceration	2
314801_1	Head Laceration	2
477857_1	Head Laceration	2
429342_1	Head Laceration	2
383881_1	Head Laceration	2
429831_1	Head Laceration	2
490278_3	Head Laceration	2
488848_1	Head Laceration	2
79115_1	Head Laceration	2
117322_2	Head Laceration	2
464212_2	Head Laceration	2
73893_4	Head Laceration	2
222648_3	Head Laceration	2
467410_3	Head Laceration	2
221701_1	Head Laceration	2
130725_3	Head Laceration	2
30711_3	Head Laceration	2
65303_1	Head Laceration	2
430602_1	Head Laceration	2
226627_1	Head Laceration	2
141332_1	Head Laceration	2
426492_1	Head Laceration	2
384046_1	Head Laceration	2
472264_1	Head Laceration	2
167337_2	Head Laceration	2
384561_1	Head Laceration	2
231329_2	Head Laceration	2
337764_1	Head Laceration	2
410014_1	Head Laceration	2
482761_2	Head Laceration	2
348094_1	Head Laceration	2
250588_11	Head Laceration	2
99859_1	Head Laceration	2
242208_1	Head Laceration	2
294026_1	Head Laceration	2
373612_1	Head Laceration	2
324387_1	Head Laceration	2
61811_1	Head Laceration	2
97478_5	Head Laceration	2
429087_1	Head Laceration	2
480997_1	Head Laceration	2
69945_1	Head Laceration	2
232720_1	Head Laceration	2
470206_1	Head Laceration	2
13550_1	Head Laceration	2
418666_2	Head Laceration	2
157320_4	Head Laceration	2
244459_1	Head Laceration	2
248016_1	Head Laceration	2
472711_2	Head Laceration	2
301366_2	Head Laceration	2
57163_5	Head Laceration	2
15978_3	Head Laceration	2
367321_13	Head Laceration	2
498279_2	Head Laceration	2
328965_4	Head Laceration	2
135853_5	Head Laceration	2
392186_1	Head Laceration	2
314226_2	Head Laceration	2
283218_4	Head Laceration	2
468957_2	Head Laceration	2
97498_1	Head Laceration	2
312321_1	Head Laceration	2
126249_1	Head Laceration	2
206344_1	Head Laceration	2
413715_3	Head Laceration	2
428120_1	Head Laceration	2
120721_2	Head Laceration	2
292457_2	Head Laceration	2
113723_1	Head Laceration	2
149357_1	Head Laceration	2
280469_3	Head Laceration	2
28076_1	Head Laceration	2
444001_1	Head Laceration	2
87706_1	Head Laceration	2
355987_1	Head Laceration	2
14357_2	Head Laceration	2
500585_2	Head Laceration	2
404640_2	Head Laceration	2
135527_3	Head Laceration	2
409220_1	Head Laceration	2
495407_7	Head Laceration	2
8856_4	Head Laceration	2
164488_2	Head Laceration	2
232701_1	Head Laceration	2
207280_1	Head Laceration	2
449545_3	Head Laceration	2
478757_2	Head Laceration	2
85748_3	Head Laceration	2
204025_2	Head Laceration	2
139483_1	Head Laceration	2
466884_1	Head Laceration	2
422290_2	Head Laceration	2
309149_2	Head Laceration	2
258409_1	Head Laceration	2
493604_3	Head Laceration	2
475078_4	Head Laceration	2
496724_1	Head Laceration	2
311185_2	Head Laceration	2
222924_1	Head Laceration	2
31502_1	Head Laceration	2
318194_1	Head Laceration	2
104587_1	Head Laceration	2
455330_1	Head Laceration	2
359384_1	Head Laceration	2
394981_2	Head Laceration	2
41221_2	Head Laceration	2
258188_1	Head Laceration	2
452451_3	Head Laceration	2
425139_4	Head Laceration	2
267351_4	Head Laceration	2
396129_1	Head Laceration	2
117864_4	Head Laceration	2
451658_3	Head Laceration	2
208894_1	Head Laceration	2
426687_11	Head Laceration	2
34386_2	Head Laceration	2
381003_1	Head Laceration	2
367693_2	Head Laceration	2
226284_2	Head Laceration	2
32461_1	Head Laceration	2
471161_2	Head Laceration	2
392955_1	Head Laceration	2
157688_1	Head Laceration	2
62937_1	Head Laceration	2
87627_1	Head Laceration	2
28651_2	Head Laceration	2
294968_2	Head Laceration	2
137270_2	Head Laceration	2
242206_2	Head Laceration	2
110400_1	Head Laceration	2
93287_1	Head Laceration	2
388056_1	Head Laceration	2
138239_3	Head Laceration	2
186166_4	Head Laceration	2
155114_1	Head Laceration	2
464297_1	Head Laceration	2
315390_1	Head Laceration	2
27531_1	Head Laceration	2
88223_5	Head Laceration	2
135624_1	Head Laceration	2
274725_3	Head Laceration	2
223867_4	Head Laceration	2
342761_5	Head Laceration	2
415045_1	Head Laceration	2
339091_1	Head Laceration	2
498697_2	Head Laceration	2
339099_1	Head Laceration	2
279413_1	Head Laceration	2
17936_1	Head Laceration	2
489387_1	Head Laceration	2
209878_1	Head Laceration	2
15648_2	Head Laceration	2
344100_8	Head Laceration	2
456737_5	Head Laceration	2
302959_1	Head Laceration	2
472162_2	Head Laceration	2
329117_1	Head Laceration	2
212930_1	Head Laceration	2
438897_2	Head Laceration	2
475349_3	Head Laceration	2
221230_1	Head Laceration	2
424641_4	Head Laceration	2
446496_2	Head Laceration	2
149826_2	Head Laceration	2
323519_1	Head Laceration	2
388155_1	Head Laceration	2
250507_2	Head Laceration	2
174616_1	Head Laceration	2
237280_2	Head Laceration	2
143048_1	Head Laceration	2
38749_1	Head Laceration	2
467037_1	Head Laceration	2
169459_3	Head Laceration	2
140127_1	Head Laceration	2
101556_1	Head Laceration	2
435847_3	Head Laceration	2
443372_1	Head Laceration	2
497436_1	Head Laceration	2
344401_1	Head Laceration	2
375888_1	Head Laceration	2
435389_2	Head Laceration	2
223800_2	Head Laceration	2
236047_1	Head Laceration	2
397094_2	Head Laceration	2
136489_1	Head Laceration	2
415045_2	Head Laceration	2
6791_1	Head Laceration	2
365593_2	Head Laceration	2
63973_1	Head Laceration	2
112172_2	Head Laceration	2
369779_1	Head Laceration	2
408316_4	Head Laceration	2
198178_1	Head Laceration	2
81955_1	Head Laceration	2
299715_1	Head Laceration	2
140143_1	Head Laceration	2
430375_1	Head Laceration	2
62983_1	Head Laceration	2
9895_1	Head Laceration	2
454471_1	Head Laceration	2
451772_1	Head Laceration	2
476015_3	Head Laceration	2
348210_1	Head Laceration	2
366091_2	Head Laceration	2
270312_2	Head Laceration	2
173077_2	Head Laceration	2
23019_1	Head Laceration	2
437314_1	Head Laceration	2
346204_1	Head Laceration	2
394452_4	Head Laceration	2
95472_4	Head Laceration	2
405787_1	Head Laceration	2
152804_1	Head Laceration	2
63918_1	Head Laceration	2
490671_2	Head Laceration	2
446412_1	Head Laceration	2
35367_11	Head Laceration	2
258162_4	Head Laceration	2
137117_4	Head Laceration	2
365111_3	Head Laceration	2
301281_1	Head Laceration	2
364383_1	Head Laceration	2
334463_2	Head Laceration	2
266501_2	Head Laceration	2
241675_3	Head Laceration	2
363194_1	Head Laceration	2
23225_1	Head Laceration	2
289970_1	Head Laceration	2
395944_1	Head Laceration	2
138490_5	Head Laceration	2
238312_4	Head Laceration	2
404466_1	Head Laceration	2
39624_1	Head Laceration	2
275632_6	Head Laceration	2
16531_6	Head Laceration	2
172474_1	Head Laceration	2
269278_8	Head Laceration	2
281378_2	Head Laceration	2
163824_1	Head Laceration	2
232687_1	Head Laceration	2
65794_1	Head Laceration	2
345629_2	Head Laceration	2
153379_3	Head Laceration	2
242841_2	Head Laceration	2
361312_10	Head Laceration	2
964_2	Head Laceration	2
360039_2	Head Laceration	2
288075_1	Head Laceration	2
273072_4	Head Laceration	2
178960_1	Head Laceration	2
111947_3	Head Laceration	2
140056_4	Head Laceration	2
164488_3	Head Laceration	2
160214_6	Head Laceration	2
215695_1	Head Laceration	2
449_1	Head Laceration	2
160534_2	Head Laceration	2
157742_4	Head Laceration	2
86293_1	Head Laceration	2
344032_1	Head Laceration	2
35189_5	Head Laceration	2
364358_1	Head Laceration	2
6310_1	Head Laceration	2
119047_1	Head Laceration	2
88977_1	Head Laceration	2
7753_4	Head Laceration	2
22693_1	Head Laceration	2
396251_1	Head Laceration	2
243541_6	Head Laceration	2
345311_1	Head Laceration	2
471078_1	Head Laceration	2
355322_3	Head Laceration	2
368987_1	Head Laceration	2
264633_2	Head Laceration	2
3166_2	Head Laceration	2
156107_2	Head Laceration	2
436211_1	Head Laceration	2
150994_3	Head Laceration	2
414036_2	Head Laceration	2
419202_2	Head Laceration	2
470936_4	Head Laceration	2
380120_1	Head Laceration	2
242654_1	Head Laceration	2
384056_2	Head Laceration	2
67501_1	Head Laceration	2
341780_1	Head Laceration	2
1495_2	Head Laceration	1
147396_1	Head Laceration	2
407326_1	Head Laceration	2
329796_2	Head Laceration	2
77969_2	Head Laceration	2
460154_3	Head Laceration	2
332593_2	Head Laceration	2
32476_1	Head Laceration	2
180953_2	Head Laceration	2
367929_1	Head Laceration	2
219835_2	Head Laceration	2
382493_5	Head Laceration	2
284415_1	Head Laceration	2
469372_2	Head Laceration	2
89772_2	Head Laceration	2
305401_1	Head Laceration	2
240981_1	Head Laceration	2
172033_1	Head Laceration	2
102124_3	Head Laceration	2
98996_25	Head Laceration	2
474460_1	Head Laceration	2
452956_2	Head Laceration	2
367308_1	Head Laceration	2
29535_1	Head Laceration	2
301916_1	Head Laceration	2
170225_1	Head Laceration	2
173519_1	Head Laceration	2
103679_1	Head Laceration	2
307434_1	Head Laceration	2
328608_3	Head Laceration	2
103658_2	Head Laceration	2
7745_2	Head Laceration	2
430916_1	Head Laceration	2
214101_2	Head Laceration	2
316501_6	Head Laceration	2
169070_2	Head Laceration	2
305348_1	Head Laceration	2
300227_3	Head Laceration	2
90841_1	Head Laceration	2
465175_1	Head Laceration	2
473719_1	Head Laceration	2
157086_3	Head Laceration	2
307697_3	Head Laceration	2
462243_1	Head Laceration	2
373218_1	Head Laceration	2
147253_6	Head Laceration	2
362865_3	Head Laceration	2
175961_2	Head Laceration	2
124705_1	Head Laceration	2
376919_2	Head Laceration	2
105506_1	Head Laceration	2
10079_1	Head Laceration	2
35650_1	Head Laceration	2
41081_1	Head Laceration	2
409396_2	Head Laceration	2
382901_1	Head Laceration	2
441329_1	Head Laceration	2
52091_1	Head Laceration	2
325678_1	Head Laceration	2
190743_1	Head Laceration	2
221139_1	Head Laceration	2
300229_1	Head Laceration	2
349798_2	Head Laceration	2
161975_4	Head Laceration	2
428043_1	Head Laceration	2
334331_1	Head Laceration	2
160536_1	Head Laceration	2
323290_2	Head Laceration	2
357793_4	Head Laceration	2
246632_1	Head Laceration	2
409157_1	Head Laceration	2
215667_2	Head Laceration	2
210883_1	Head Laceration	2
332645_9	Head Laceration	2
390354_6	Head Laceration	2
340492_3	Head Laceration	2
220294_1	Head Laceration	2
404710_3	Head Laceration	2
161908_1	Head Laceration	2
475884_1	Head Laceration	2
228216_1	Head Laceration	2
20561_2	Head Laceration	2
310376_1	Head Laceration	2
35364_4	Head Laceration	2
106835_1	Head Laceration	2
434707_3	Head Laceration	2
419394_2	Head Laceration	2
345236_1	Head Laceration	2
12858_1	Head Laceration	2
282258_1	Head Laceration	2
378159_3	Head Laceration	2
260820_1	Head Laceration	2
349801_1	Head Laceration	2
11652_1	Head Laceration	2
27867_2	Head Laceration	2
291644_1	Head Laceration	2
437067_4	Head Laceration	2
163587_9	Head Laceration	2
433589_1	Head Laceration	2
405660_1	Head Laceration	2
246122_1	Head Laceration	2
383675_3	Head Laceration	2
139195_2	Head Laceration	2
2431_1	Head Laceration	2
339473_5	Head Laceration	2
2439_5	Head Laceration	2
479175_1	Head Laceration	2
35964_2	Head Laceration	2
25912_1	Head Laceration	2
463508_4	Head Laceration	2
462196_1	Head Laceration	2
437810_1	Head Laceration	2
287928_3	Head Laceration	2
52360_1	Head Laceration	2
337600_2	Head Laceration	2
225430_6	Head Laceration	2
345353_1	Head Laceration	2
10235_1	Head Laceration	2
309785_2	Head Laceration	2
364091_4	Head Laceration	2
396840_2	Head Laceration	2
91879_2	Head Laceration	2
414789_1	Head Laceration	2
450961_1	Head Laceration	2
120994_3	Head Laceration	2
408631_1	Head Laceration	2
2439_6	Head Laceration	2
352691_3	Head Laceration	2
498266_3	Head Laceration	2
297970_1	Head Laceration	2
157637_1	Head Laceration	2
423127_2	Head Laceration	2
325847_3	Head Laceration	2
91586_2	Head Laceration	2
14759_2	Head Laceration	2
321847_2	Head Laceration	2
20053_1	Head Laceration	2
98091_2	Head Laceration	2
379236_9	Head Laceration	2
23950_2	Head Laceration	2
249155_1	Head Laceration	2
245667_1	Head Laceration	2
455872_2	Head Laceration	2
115552_2	Head Laceration	2
347213_4	Head Laceration	2
140883_5	Head Laceration	2
428929_1	Head Laceration	2
406055_1	Head Laceration	2
356490_4	Head Laceration	2
146219_1	Head Laceration	2
186682_4	Head Laceration	2
94337_1	Head Laceration	2
492264_1	Head Laceration	2
315028_1	Head Laceration	2
339082_5	Head Laceration	2
50434_1	Head Laceration	2
355834_4	Head Laceration	2
233610_1	Head Laceration	2
250487_1	Head Laceration	2
31883_1	Head Laceration	2
183037_1	Head Laceration	2
318211_1	Head Laceration	2
22054_1	Head Laceration	2
307679_7	Head Laceration	2
116780_2	Head Laceration	2
385373_2	Head Laceration	2
468976_1	Head Laceration	2
454942_1	Head Laceration	2
156484_4	Head Laceration	2
228005_2	Head Laceration	2
241681_3	Head Laceration	2
199177_9	Head Laceration	2
193927_1	Head Laceration	2
379742_4	Head Laceration	2
314891_2	Head Laceration	2
67534_1	Head Laceration	2
466522_1	Head Laceration	2
443774_8	Head Laceration	2
105848_1	Head Laceration	2
306301_3	Head Laceration	2
284034_2	Head Laceration	2
303502_2	Head Laceration	2
373597_5	Head Laceration	2
445031_2	Head Laceration	2
42063_2	Head Laceration	2
156834_2	Head Laceration	2
263496_1	Head Laceration	2
233512_3	Head Laceration	2
18619_2	Head Laceration	2
459439_2	Head Laceration	2
38817_1	Head Laceration	2
264641_2	Head Laceration	2
329836_1	Head Laceration	2
300379_1	Head Laceration	2
348130_1	Head Laceration	2
151954_1	Head Laceration	2
138544_1	Head Laceration	2
104859_1	Head Laceration	2
168995_1	Head Laceration	2
190249_2	Head Laceration	2
169119_1	Head Laceration	2
103454_5	Head Laceration	2
459636_2	Head Laceration	2
87528_2	Head Laceration	2
365961_3	Head Laceration	2
374912_1	Head Laceration	2
496440_5	Head Laceration	2
219553_5	Head Laceration	2
321339_4	Head Laceration	2
30520_2	Head Laceration	2
17878_1	Head Laceration	2
421915_1	Head Laceration	2
456439_2	Head Laceration	2
410418_1	Head Laceration	2
446990_1	Head Laceration	2
360979_11	Head Laceration	2
490821_2	Head Laceration	2
255714_3	Head Laceration	2
442820_3	Head Laceration	2
206094_2	Head Laceration	2
343163_2	Head Laceration	2
482960_2	Head Laceration	2
71117_3	Head Laceration	2
439334_1	Head Laceration	2
244337_2	Head Laceration	2
312226_5	Head Laceration	2
184671_2	Head Laceration	2
356478_1	Head Laceration	2
376369_1	Head Laceration	2
128435_1	Head Laceration	2
366448_1	Head Laceration	2
215082_1	Head Laceration	2
308_1	Head Laceration	2
278474_1	Head Laceration	2
447884_3	Head Laceration	2
326685_2	Head Laceration	2
102688_1	Head Laceration	2
415085_1	Head Laceration	2
287913_1	Head Laceration	2
228357_1	Head Laceration	2
97943_1	Head Laceration	2
358827_5	Head Laceration	2
26637_1	Head Laceration	2
307313_2	Head Laceration	2
99017_2	Head Laceration	2
319011_2	Head Laceration	2
348225_2	Head Laceration	2
8290_1	Head Laceration	2
316370_1	Head Laceration	2
50203_1	Head Laceration	2
295423_1	Head Laceration	2
109432_1	Head Laceration	2
169696_1	Head Laceration	2
274582_1	Head Laceration	2
6353_1	Head Laceration	2
403153_3	Head Laceration	2
224998_2	Head Laceration	2
405808_2	Head Laceration	2
352194_5	Head Laceration	2
453397_1	Head Laceration	2
357323_1	Head Laceration	2
322302_2	Head Laceration	2
452539_1	Head Laceration	2
215675_3	Head Laceration	2
115531_5	Head Laceration	2
150163_6	Head Laceration	2
122338_1	Head Laceration	2
363291_1	Head Laceration	2
443031_1	Head Laceration	2
429642_1	Head Laceration	2
28613_1	Head Laceration	2
153367_2	Head Laceration	2
462750_2	Head Laceration	2
430820_3	Head Laceration	2
348293_2	Head Laceration	2
299544_2	Head Laceration	2
243438_3	Head Laceration	2
96360_2	Head Laceration	2
103935_1	Head Laceration	2
242206_3	Head Laceration	2
229725_2	Head Laceration	2
363219_2	Head Laceration	2
149741_1	Head Laceration	2
377047_1	Head Laceration	2
96457_1	Head Laceration	2
185093_2	Head Laceration	2
4669_9	Head Laceration	2
403527_2	Head Laceration	2
279455_1	Head Laceration	2
282237_3	Head Laceration	2
259431_2	Head Laceration	2
85538_2	Head Laceration	2
395717_3	Head Laceration	2
46707_2	Head Laceration	2
414598_3	Head Laceration	2
456706_4	Head Laceration	2
350855_1	Head Laceration	2
21336_1	Head Laceration	2
399593_3	Head Laceration	2
308368_1	Head Laceration	2
6978_3	Head Laceration	2
118164_1	Head Laceration	2
319060_5	Head Laceration	2
111922_5	Head Laceration	2
5845_9	Head Laceration	2
351415_1	Head Laceration	2
98126_2	Head Laceration	2
257242_1	Head Laceration	2
211469_3	Head Laceration	2
6350_1	Head Laceration	2
207920_2	Head Laceration	2
275028_2	Head Laceration	2
463244_1	Head Laceration	2
124157_8	Head Laceration	2
340239_1	Head Laceration	2
364433_1	Head Laceration	2
126231_5	Head Laceration	2
352369_7	Head Laceration	2
421213_3	Head Laceration	2
473593_4	Head Laceration	2
498217_1	Head Laceration	2
432392_1	Head Laceration	2
153644_2	Head Laceration	2
479602_1	Head Laceration	2
337643_2	Head Laceration	2
307480_3	Head Laceration	2
249499_5	Head Laceration	2
151063_4	Head Laceration	2
365239_1	Head Laceration	2
33207_1	Head Laceration	2
246125_4	Head Laceration	2
409198_1	Head Laceration	2
399309_1	Head Laceration	2
344896_6	Head Laceration	2
123159_1	Head Laceration	2
223099_3	Head Laceration	2
98103_1	Head Laceration	2
116441_1	Head Laceration	2
317967_2	Head Laceration	2
21678_2	Head Laceration	2
488456_1	Head Laceration	2
69047_1	Head Laceration	2
239240_12	Head Laceration	2
350693_1	Head Laceration	2
146723_1	Head Laceration	2
151658_1	Head Laceration	2
417564_2	Head Laceration	2
347952_5	Head Laceration	2
317294_4	Head Laceration	2
324563_1	Head Laceration	2
53335_1	Head Laceration	2
312559_1	Head Laceration	2
403306_2	Head Laceration	2
314567_4	Head Laceration	2
136409_8	Head Laceration	2
360500_2	Head Laceration	2
1238_1	Head Laceration	2
169503_1	Head Laceration	2
363612_1	Head Laceration	2
425687_6	Head Laceration	2
369125_5	Head Laceration	2
110089_2	Head Laceration	2
475337_2	Head Laceration	2
147620_1	Head Laceration	2
147621_1	Head Laceration	2
243028_18	Head Laceration	2
247962_7	Head Laceration	2
325576_1	Head Laceration	2
424263_3	Head Laceration	2
253280_4	Head Laceration	2
391342_1	Head Laceration	2
418377_3	Head Laceration	2
167325_1	Head Laceration	2
40240_2	Head Laceration	2
48297_1	Head Laceration	2
376942_1	Head Laceration	2
95470_2	Head Laceration	2
145581_1	Head Laceration	2
302924_4	Head Laceration	2
299509_5	Head Laceration	2
451745_1	Head Laceration	2
230990_1	Head Laceration	2
412748_4	Head Laceration	2
194948_1	Head Laceration	2
54309_2	Head Laceration	2
50470_1	Head Laceration	2
82831_4	Head Laceration	2
485549_3	Head Laceration	2
443414_2	Head Laceration	2
501513_1	Head Laceration	2
40139_2	Head Laceration	2
148545_1	Head Laceration	2
401640_2	Head Laceration	2
500212_3	Head Laceration	2
318045_1	Head Laceration	2
129320_1	Head Laceration	2
395001_1	Head Laceration	2
397995_1	Head Laceration	2
449997_1	Head Laceration	2
434322_1	Head Laceration	2
314588_1	Head Laceration	2
212919_6	Head Laceration	2
332212_3	Head Laceration	2
443698_2	Head Laceration	2
221627_1	Head Laceration	2
146955_2	Head Laceration	2
179570_1	Head Laceration	2
432859_1	Head Laceration	2
383893_1	Head Laceration	2
223816_1	Head Laceration	2
438810_1	Head Laceration	2
475384_3	Head Laceration	2
435471_1	Head Laceration	2
221828_4	Head Laceration	2
116659_1	Head Laceration	2
52378_2	Head Laceration	2
317567_2	Head Laceration	2
200585_7	Head Laceration	2
119758_3	Head Laceration	2
3315_1	Head Laceration	2
341256_1	Head Laceration	2
384593_1	Head Laceration	2
435471_2	Head Laceration	2
334927_1	Head Laceration	2
109404_2	Head Laceration	2
327941_3	Head Laceration	2
64893_3	Head Laceration	2
138050_4	Head Laceration	2
336913_1	Head Laceration	2
341727_2	Head Laceration	2
495093_2	Head Laceration	2
447855_1	Head Laceration	2
346712_2	Head Laceration	2
104476_1	Head Laceration	2
126153_8	Head Laceration	2
341749_1	Head Laceration	2
428666_1	Head Laceration	2
212873_4	Head Laceration	2
137242_4	Head Laceration	2
410062_2	Head Laceration	2
126878_8	Head Laceration	2
382402_2	Head Laceration	2
147796_1	Head Laceration	2
212014_4	Head Laceration	2
294924_1	Head Laceration	2
317391_1	Head Laceration	2
370120_2	Head Laceration	2
392483_1	Head Laceration	2
370244_1	Head Laceration	2
396954_2	Head Laceration	2
253884_1	Head Laceration	2
207181_1	Head Laceration	2
500810_1	Head Laceration	2
495943_4	Head Laceration	2
322444_1	Head Laceration	2
129109_2	Head Laceration	2
370254_1	Head Laceration	2
464600_4	Head Laceration	2
383514_2	Head Laceration	2
442247_4	Head Laceration	2
365826_1	Head Laceration	2
392111_2	Head Laceration	2
441388_1	Head Laceration	2
32502_3	Head Laceration	2
158510_12	Head Laceration	2
464668_3	Head Laceration	2
190741_2	Head Laceration	2
306247_11	Head Laceration	2
356925_2	Head Laceration	2
349605_3	Head Laceration	2
460125_3	Head Laceration	2
149836_1	Head Laceration	2
371312_2	Head Laceration	2
150849_4	Head Laceration	2
375610_2	Head Laceration	2
464739_3	Head Laceration	2
301124_1	Head Laceration	2
282271_8	Head Laceration	2
11023_2	Head Laceration	2
121515_2	Head Laceration	2
87012_7	Head Laceration	2
495508_4	Head Laceration	2
344518_3	Head Laceration	2
411941_3	Head Laceration	2
394892_4	Head Laceration	2
282685_1	Head Laceration	2
472159_7	Head Laceration	2
425982_1	Head Laceration	2
421495_1	Head Laceration	2
157310_1	Head Laceration	2
326420_1	Head Laceration	2
322104_1	Head Laceration	2
229181_1	Head Laceration	2
326184_2	Head Laceration	2
268301_3	Head Laceration	2
186660_1	Head Laceration	2
356748_1	Head Laceration	2
219507_3	Head Laceration	2
414851_1	Head Laceration	2
384235_1	Head Laceration	2
30625_2	Head Laceration	2
390644_6	Head Laceration	2
472589_1	Head Laceration	2
445337_6	Head Laceration	2
431271_2	Head Laceration	2
142382_2	Head Laceration	2
366009_3	Head Laceration	2
475779_3	Head Laceration	2
356478_2	Head Laceration	2
495459_1	Head Laceration	2
311812_1	Head Laceration	2
303398_1	Head Laceration	2
249882_2	Head Laceration	2
3217_1	Head Laceration	2
105515_2	Head Laceration	2
141033_10	Head Laceration	2
340191_2	Head Laceration	2
393675_2	Head Laceration	2
122378_4	Head Laceration	2
463965_1	Head Laceration	2
51593_1	Head Laceration	2
298021_5	Head Laceration	2
419212_1	Head Laceration	2
265897_1	Head Laceration	2
11186_4	Head Laceration	2
498326_2	Head Laceration	2
231644_2	Head Laceration	2
349589_1	Head Laceration	2
368788_6	Head Laceration	2
251673_3	Head Laceration	2
301507_1	Head Laceration	2
467622_2	Head Laceration	2
284520_1	Head Laceration	2
375579_2	Head Laceration	2
252385_3	Head Laceration	2
19403_1	Head Laceration	2
398780_1	Head Laceration	2
394175_5	Head Laceration	2
462826_1	Head Laceration	2
143310_1	Head Laceration	2
424141_6	Head Laceration	2
451852_3	Head Laceration	2
53422_1	Head Laceration	2
454547_1	Head Laceration	2
31398_2	Head Laceration	2
105855_1	Head Laceration	2
301125_1	Head Laceration	2
158592_3	Head Laceration	2
472102_2	Head Laceration	2
163745_2	Head Laceration	2
38610_3	Head Laceration	2
464439_4	Head Laceration	2
348731_4	Head Laceration	2
342085_1	Head Laceration	2
57800_1	Head Laceration	2
350639_2	Head Laceration	2
5192_1	Head Laceration	2
305965_2	Head Laceration	2
470283_4	Head Laceration	2
331352_1	Head Laceration	2
372007_1	Head Laceration	2
286445_1	Head Laceration	2
467684_2	Head Laceration	2
81421_1	Head Laceration	2
494824_2	Head Laceration	2
323537_1	Head Laceration	2
27853_2	Head Laceration	2
221702_1	Head Laceration	2
153427_9	Head Laceration	2
399728_1	Head Laceration	2
316120_1	Head Laceration	2
359257_10	Head Laceration	2
122267_2	Head Laceration	2
334365_9	Head Laceration	2
382346_5	Head Laceration	2
104026_1	Head Laceration	2
123870_8	Head Laceration	2
219937_1	Head Laceration	2
212020_1	Head Laceration	2
139176_1	Head Laceration	2
278522_1	Head Laceration	2
446104_2	Head Laceration	2
363691_2	Head Laceration	2
254069_1	Head Laceration	2
220357_2	Head Laceration	2
165574_1	Head Laceration	2
480160_1	Head Laceration	2
385303_1	Head Laceration	2
497048_2	Head Laceration	2
133018_2	Head Laceration	2
73847_7	Head Laceration	2
107236_5	Head Laceration	2
492621_2	Head Laceration	2
472676_1	Head Laceration	2
241795_5	Head Laceration	2
102557_3	Head Laceration	2
21400_1	Head Laceration	2
8835_1	Head Laceration	2
159750_1	Head Laceration	2
344578_3	Head Laceration	2
287910_1	Head Laceration	2
17646_2	Head Laceration	2
328152_2	Head Laceration	2
7767_4	Head Laceration	2
386374_1	Head Laceration	2
253567_1	Head Laceration	2
323888_3	Head Laceration	2
277520_3	Head Laceration	2
401895_1	Head Laceration	2
112650_2	Head Laceration	2
304166_2	Head Laceration	2
120197_4	Head Laceration	2
305603_4	Head Laceration	2
88473_5	Head Laceration	2
100832_1	Head Laceration	2
171667_2	Head Laceration	2
88566_4	Head Laceration	2
2197_2	Head Laceration	2
105783_3	Head Laceration	2
8835_2	Head Laceration	2
228760_8	Head Laceration	2
160529_21	Head Laceration	2
475955_2	Head Laceration	2
334331_3	Head Laceration	2
354131_2	Head Laceration	2
113033_1	Head Laceration	2
109514_1	Head Laceration	2
328872_1	Head Laceration	2
33269_1	Head Laceration	2
20291_9	Head Laceration	2
226983_2	Head Laceration	2
53336_4	Head Laceration	2
84663_1	Head Laceration	2
115481_1	Head Laceration	2
15106_2	Head Laceration	2
154180_4	Head Laceration	2
470251_2	Head Laceration	2
177977_1	Head Laceration	2
114854_3	Head Laceration	2
348105_4	Head Laceration	2
466379_1	Head Laceration	2
401306_8	Head Laceration	2
68269_1	Head Laceration	2
190777_2	Head Laceration	2
159303_3	Head Laceration	2
272367_1	Head Laceration	2
132114_2	Head Laceration	2
431111_1	Head Laceration	2
143679_3	Head Laceration	2
325596_3	Head Laceration	2
362986_1	Head Laceration	2
59170_2	Head Laceration	2
375346_4	Head Laceration	2
306421_5	Head Laceration	2
118432_7	Head Laceration	2
472350_12	Head Laceration	2
388392_1	Head Laceration	2
320483_1	Head Laceration	2
364008_2	Head Laceration	2
390763_7	Head Laceration	2
241683_1	Head Laceration	2
345763_3	Head Laceration	2
410188_2	Head Laceration	2
117302_1	Head Laceration	2
339897_2	Head Laceration	2
142771_3	Head Laceration	2
420472_3	Head Laceration	2
393187_7	Head Laceration	2
31094_1	Head Laceration	2
201650_1	Head Laceration	2
418421_2	Head Laceration	2
332581_1	Head Laceration	2
253635_3	Head Laceration	2
212939_1	Head Laceration	2
120715_5	Head Laceration	2
13353_2	Head Laceration	2
417744_1	Head Laceration	2
55783_1	Head Laceration	2
211941_4	Head Laceration	2
358159_1	Head Laceration	2
25033_5	Head Laceration	2
227994_1	Head Laceration	2
132511_1	Head Laceration	2
389336_1	Head Laceration	2
413908_1	Head Laceration	2
345609_4	Head Laceration	2
235804_1	Head Laceration	2
133314_1	Head Laceration	2
307167_2	Head Laceration	2
327267_2	Head Laceration	2
426819_13	Head Laceration	2
236138_1	Head Laceration	2
235820_1	Head Laceration	2
439563_3	Head Laceration	2
363897_2	Head Laceration	2
368318_1	Head Laceration	2
354594_1	Head Laceration	2
243027_2	Head Laceration	2
47720_2	Head Laceration	2
211986_1	Head Laceration	2
184312_1	Head Laceration	2
67318_3	Head Laceration	2
205989_6	Head Laceration	2
353743_3	Head Laceration	2
119954_1	Head Laceration	2
226274_2	Head Laceration	2
205418_2	Head Laceration	2
449666_1	Head Laceration	2
401281_2	Head Laceration	2
388013_2	Head Laceration	2
68343_2	Head Laceration	2
442704_1	Head Laceration	2
161038_2	Head Laceration	2
327754_2	Head Laceration	2
332729_1	Head Laceration	2
249128_2	Head Laceration	2
1756_6	Head Laceration	2
289712_2	Head Laceration	2
436282_4	Head Laceration	2
58710_1	Head Laceration	2
495567_2	Head Laceration	2
360060_1	Head Laceration	2
416334_1	Head Laceration	2
127077_1	Head Laceration	2
325348_1	Head Laceration	2
222665_3	Head Laceration	2
124072_1	Head Laceration	2
323926_3	Head Laceration	2
67484_1	Head Laceration	2
323825_3	Head Laceration	2
398694_1	Head Laceration	2
217826_1	Head Laceration	2
450003_1	Head Laceration	2
41982_2	Head Laceration	2
177020_4	Head Laceration	2
242631_3	Head Laceration	2
1458_1	Head Laceration	2
65946_1	Head Laceration	2
365176_4	Head Laceration	2
314618_2	Head Laceration	2
332047_1	Head Laceration	2
288796_2	Head Laceration	2
351426_3	Head Laceration	2
235657_7	Head Laceration	2
375708_4	Head Laceration	2
72804_1	Head Laceration	2
139370_2	Head Laceration	2
34388_1	Head Laceration	2
369314_1	Head Laceration	2
342613_1	Head Laceration	2
101064_16	Head Laceration	2
67504_1	Head Laceration	2
69015_1	Head Laceration	2
495844_1	Head Laceration	2
250522_3	Head Laceration	2
429721_1	Head Laceration	2
446121_5	Head Laceration	2
181982_2	Head Laceration	2
156971_3	Head Laceration	2
449467_2	Head Laceration	2
359312_1	Head Laceration	2
119934_1	Head Laceration	2
393646_1	Head Laceration	2
416985_3	Head Laceration	2
377378_1	Head Laceration	2
334455_6	Head Laceration	2
111029_1	Head Laceration	2
208702_2	Head Laceration	2
70200_2	Head Laceration	2
288708_1	Head Laceration	2
401200_2	Head Laceration	2
249774_1	Head Laceration	2
40318_3	Head Laceration	2
460475_2	Head Laceration	2
367950_1	Head Laceration	2
320603_4	Head Laceration	2
212233_1	Head Laceration	2
430772_1	Head Laceration	2
327548_2	Head Laceration	2
472762_3	Head Laceration	2
420203_3	Head Laceration	2
328705_3	Head Laceration	2
450990_1	Head Laceration	2
164700_24	Head Laceration	2
162140_1	Head Laceration	2
39008_10	Head Laceration	2
483915_2	Head Laceration	2
38755_3	Head Laceration	2
306670_2	Head Laceration	2
106740_2	Head Laceration	2
216796_5	Head Laceration	2
16393_1	Head Laceration	2
374458_3	Head Laceration	2
301887_2	Head Laceration	2
367353_1	Head Laceration	2
6784_1	Head Laceration	2
147799_6	Head Laceration	2
377601_1	Head Laceration	2
68550_1	Head Laceration	2
320494_1	Head Laceration	2
369706_1	Head Laceration	2
325579_2	Head Laceration	2
69400_1	Head Laceration	2
6978_6	Head Laceration	2
416938_2	Head Laceration	2
336426_2	Head Laceration	2
334297_1	Head Laceration	2
485744_2	Head Laceration	2
141893_4	Head Laceration	2
312604_1	Head Laceration	2
310893_8	Head Laceration	2
421946_2	Head Laceration	2
225315_1	Head Laceration	2
179558_9	Head Laceration	2
221870_4	Head Laceration	2
40244_5	Head Laceration	2
266462_1	Head Laceration	2
354611_1	Head Laceration	2
33791_1	Head Laceration	2
245684_2	Head Laceration	2
354852_1	Head Laceration	2
157943_1	Head Laceration	2
94163_3	Head Laceration	2
244840_1	Head Laceration	2
33905_2	Head Laceration	2
411486_2	Head Laceration	2
111864_2	Head Laceration	2
254065_1	Head Laceration	2
25681_4	Head Laceration	2
38588_1	Head Laceration	2
312616_4	Head Laceration	2
73742_2	Head Laceration	2
230505_5	Head Laceration	2
114044_2	Head Laceration	2
173523_1	Head Laceration	2
157167_1	Head Laceration	2
244494_3	Head Laceration	2
470940_2	Head Laceration	2
375146_1	Head Laceration	2
430457_4	Head Laceration	2
48582_3	Head Laceration	2
254456_4	Head Laceration	2
477732_2	Head Laceration	2
464454_9	Head Laceration	2
109107_1	Head Laceration	2
231682_2	Head Laceration	2
203691_1	Head Laceration	2
303781_5	Head Laceration	2
494089_3	Head Laceration	2
350788_2	Head Laceration	2
301396_1	Head Laceration	2
469537_3	Head Laceration	2
23023_11	Head Laceration	2
218445_4	Head Laceration	2
11739_1	Head Laceration	2
118548_1	Head Laceration	2
37682_1	Head Laceration	2
160195_1	Head Laceration	2
238526_1	Head Laceration	2
211460_2	Head Laceration	2
312226_6	Head Laceration	2
248998_2	Head Laceration	2
454278_5	Head Laceration	2
122628_6	Head Laceration	2
31825_2	Head Laceration	2
61819_1	Head Laceration	2
159617_1	Head Laceration	2
384508_2	Head Laceration	2
233363_1	Head Laceration	2
167475_2	Head Laceration	2
263066_3	Head Laceration	2
114008_4	Head Laceration	2
109465_2	Head Laceration	2
382064_5	Head Laceration	2
35190_1	Head Laceration	2
369941_1	Head Laceration	2
453460_1	Head Laceration	2
90106_3	Head Laceration	2
394565_6	Head Laceration	2
497405_2	Head Laceration	2
108139_7	Head Laceration	2
448603_2	Head Laceration	2
364191_4	Head Laceration	2
239377_1	Head Laceration	2
399347_1	Head Laceration	2
242533_4	Head Laceration	2
140466_1	Head Laceration	2
370644_1	Head Laceration	2
31089_1	Head Laceration	2
31329_3	Head Laceration	2
240222_1	Head Laceration	2
423470_3	Head Laceration	1
357798_4	Head Laceration	2
243921_10	Head Laceration	2
311672_2	Head Laceration	2
228237_1	Head Laceration	2
366327_2	Head Laceration	2
340966_1	Head Laceration	2
245298_7	Head Laceration	2
329022_1	Head Laceration	2
444847_12	Head Laceration	2
240243_1	Head Laceration	2
303512_7	Head Laceration	2
22526_5	Head Laceration	2
216500_4	Head Laceration	2
365652_2	Head Laceration	2
276519_1	Head Laceration	2
250486_15	Head Laceration	2
288801_7	Head Laceration	2
302888_3	Head Laceration	2
189190_1	Head Laceration	2
182595_13	Head Laceration	2
271560_1	Head Laceration	2
315483_3	Head Laceration	2
145291_6	Head Laceration	2
367810_2	Head Laceration	2
258988_4	Head Laceration	2
426461_3	Head Laceration	2
240796_4	Head Laceration	2
466761_2	Head Laceration	2
305107_5	Head Laceration	2
260662_5	Head Laceration	2
87691_5	Head Laceration	2
84412_3	Head Laceration	2
161371_1	Head Laceration	2
16144_8	Head Laceration	2
119907_6	Head Laceration	2
17672_1	Head Laceration	2
349670_1	Head Laceration	2
1302_1	Head Laceration	2
441387_1	Head Laceration	2
251154_1	Head Laceration	2
342949_6	Head Laceration	2
29042_1	Head Laceration	2
124663_5	Head Laceration	2
428775_3	Head Laceration	2
134748_5	Head Laceration	2
289678_3	Head Laceration	2
377930_10	Head Laceration	2
415828_4	Head Laceration	2
274553_3	Head Laceration	2
309090_3	Head Laceration	2
3271_4	Head Laceration	2
206312_1	Head Laceration	2
251664_1	Head Laceration	2
224639_2	Head Laceration	2
16968_2	Head Laceration	2
189739_1	Head Laceration	2
343723_2	Head Laceration	2
463467_1	Head Laceration	2
230714_2	Head Laceration	2
335065_1	Head Laceration	2
301366_5	Head Laceration	2
327941_4	Head Laceration	2
151507_2	Head Laceration	2
208044_1	Head Laceration	2
148022_1	Head Laceration	2
485946_1	Head Laceration	2
239170_2	Head Laceration	2
37022_1	Head Laceration	2
19861_2	Head Laceration	2
332579_2	Head Laceration	2
212935_4	Head Laceration	2
474601_3	Head Laceration	2
156716_1	Head Laceration	2
352097_9	Head Laceration	2
276415_1	Head Laceration	2
396114_3	Head Laceration	2
124707_2	Head Laceration	2
346889_4	Head Laceration	2
77979_2	Head Laceration	2
355834_6	Head Laceration	2
308703_3	Head Laceration	2
483628_1	Head Laceration	2
374814_3	Head Laceration	2
31358_1	Head Laceration	2
167087_14	Head Laceration	2
447576_1	Head Laceration	2
410942_1	Head Laceration	2
200766_1	Head Laceration	2
265374_5	Head Laceration	2
488447_1	Head Laceration	2
383896_11	Head Laceration	2
431240_1	Head Laceration	2
403263_7	Head Laceration	2
309268_1	Head Laceration	2
310403_4	Head Laceration	2
425557_1	Head Laceration	2
27879_3	Head Laceration	2
11980_1	Head Laceration	2
495201_2	Head Laceration	2
476251_1	Head Laceration	2
32581_1	Head Laceration	2
140109_1	Head Laceration	2
225294_3	Head Laceration	2
330358_2	Head Laceration	2
371578_13	Head Laceration	2
393424_1	Head Laceration	2
26574_7	Head Laceration	2
254354_4	Head Laceration	2
133308_2	Head Laceration	2
426359_2	Head Laceration	2
501134_7	Head Laceration	2
500225_1	Head Laceration	2
363393_2	Head Laceration	2
445768_1	Head Laceration	2
4568_4	Head Laceration	2
264434_1	Head Laceration	2
426951_1	Head Laceration	2
198256_1	Head Laceration	2
421888_3	Head Laceration	2
33205_25	Head Laceration	2
393450_1	Head Laceration	2
256141_1	Head Laceration	2
61112_1	Head Laceration	2
408299_1	Head Laceration	2
429598_1	Head Laceration	2
491836_1	Head Laceration	2
145310_1	Head Laceration	2
333661_3	Head Laceration	2
188735_2	Head Laceration	2
32455_1	Head Laceration	2
91606_7	Head Laceration	2
360928_4	Head Laceration	2
431938_1	Head Laceration	2
386231_1	Head Laceration	2
302336_9	Head Laceration	2
348278_2	Head Laceration	2
215284_1	Head Laceration	2
143425_1	Head Laceration	2
233931_2	Head Laceration	2
42228_9	Head Laceration	2
54309_5	Head Laceration	2
417731_6	Head Laceration	2
236889_3	Head Laceration	2
56833_1	Head Laceration	2
174618_6	Head Laceration	2
78131_1	Head Laceration	2
277345_1	Head Laceration	2
465235_1	Head Laceration	2
368768_8	Head Laceration	2
418452_1	Head Laceration	2
200222_1	Head Laceration	2
368186_1	Head Laceration	2
12400_4	Head Laceration	2
75229_1	Head Laceration	2
489473_1	Head Laceration	2
408618_3	Head Laceration	2
278471_4	Head Laceration	2
328259_2	Head Laceration	2
495390_4	Head Laceration	2
204999_1	Head Laceration	2
413344_3	Head Laceration	2
335923_1	Head Laceration	2
294097_1	Head Laceration	2
92086_1	Head Laceration	2
316240_1	Head Laceration	2
271724_1	Head Laceration	2
346089_3	Head Laceration	2
3124_4	Head Laceration	2
118417_3	Head Laceration	2
460160_1	Head Laceration	2
145228_1	Head Laceration	2
71644_3	Head Laceration	2
428679_1	Head Laceration	2
45453_4	Head Laceration	2
349079_1	Head Laceration	2
276651_2	Head Laceration	2
388502_1	Head Laceration	2
61119_1	Head Laceration	2
453271_4	Head Laceration	2
346193_2	Head Laceration	2
373196_8	Head Laceration	2
359563_2	Head Laceration	2
475044_1	Head Laceration	2
405675_2	Head Laceration	2
453811_1	Head Laceration	2
212885_3	Head Laceration	2
40208_6	Head Laceration	2
389208_1	Head Laceration	2
492472_1	Head Laceration	2
313326_5	Head Laceration	2
381757_3	Head Laceration	2
387576_6	Head Laceration	2
272620_1	Head Laceration	2
202202_1	Head Laceration	2
307469_1	Head Laceration	2
378494_3	Head Laceration	2
475934_7	Head Laceration	2
364170_3	Head Laceration	2
424840_1	Head Laceration	2
326670_3	Head Laceration	2
250144_2	Head Laceration	2
348068_1	Head Laceration	2
280482_3	Head Laceration	2
235250_1	Head Laceration	2
241675_6	Head Laceration	2
389472_5	Head Laceration	2
133849_8	Head Laceration	2
489002_1	Head Laceration	2
5858_2	Head Laceration	2
397560_1	Head Laceration	2
126114_1	Head Laceration	2
132997_1	Head Laceration	2
441762_4	Head Laceration	2
46345_7	Head Laceration	2
183694_1	Head Laceration	2
147240_4	Head Laceration	2
432242_3	Head Laceration	2
234748_7	Head Laceration	2
31082_6	Head Laceration	2
115509_2	Head Laceration	2
496177_5	Head Laceration	2
227278_1	Head Laceration	2
55872_2	Head Laceration	2
464863_1	Head Laceration	2
174004_1	Head Laceration	2
196522_2	Head Laceration	2
49480_1	Head Laceration	2
219214_2	Head Laceration	2
479972_3	Head Laceration	2
60672_2	Head Laceration	2
345783_3	Head Laceration	2
69400_2	Head Laceration	2
121648_1	Head Laceration	2
122382_3	Head Laceration	2
147240_5	Head Laceration	2
291399_1	Head Laceration	2
219156_1	Head Laceration	2
386246_2	Head Laceration	2
26103_1	Head Laceration	2
315305_2	Head Laceration	2
229215_1	Head Laceration	2
314184_2	Head Laceration	2
183650_2	Head Laceration	2
390945_1	Head Laceration	2
358415_5	Head Laceration	2
164511_7	Head Laceration	2
300383_2	Head Laceration	2
223180_4	Head Laceration	2
252861_2	Head Laceration	2
317356_5	Head Laceration	2
391615_2	Head Laceration	2
480820_6	Head Laceration	2
265453_7	Head Laceration	2
204116_1	Head Laceration	2
382010_1	Head Laceration	2
157745_3	Head Laceration	2
218289_1	Head Laceration	2
318042_1	Head Laceration	2
378545_3	Head Laceration	2
410017_2	Head Laceration	2
208933_3	Head Laceration	2
42157_1	Head Laceration	2
316105_6	Head Laceration	2
282244_4	Head Laceration	2
311402_1	Head Laceration	2
87545_2	Head Laceration	2
61110_6	Head Laceration	2
454343_1	Head Laceration	2
382481_9	Head Laceration	2
489697_6	Head Laceration	2
22948_2	Head Laceration	2
308581_8	Head Laceration	2
95908_1	Head Laceration	2
363540_2	Head Laceration	2
48410_3	Head Laceration	2
289065_1	Head Laceration	2
387049_11	Head Laceration	2
134737_2	Head Laceration	2
385702_1	Head Laceration	2
17384_2	Head Laceration	2
21262_4	Head Laceration	2
224739_3	Head Laceration	2
149676_1	Head Laceration	2
205060_1	Head Laceration	2
36130_7	Head Laceration	2
46338_4	Head Laceration	2
149854_8	Head Laceration	2
407182_3	Head Laceration	2
103472_7	Head Laceration	2
34758_1	Head Laceration	2
246543_1	Head Laceration	2
103006_4	Head Laceration	2
384473_3	Head Laceration	2
163307_1	Head Laceration	2
462929_3	Head Laceration	2
128929_1	Head Laceration	2
272343_1	Head Laceration	2
74805_1	Head Laceration	2
91295_2	Head Laceration	2
117375_1	Head Laceration	2
321607_4	Head Laceration	2
450924_3	Head Laceration	2
87552_2	Head Laceration	2
11689_1	Head Laceration	2
185140_4	Head Laceration	2
96467_4	Head Laceration	2
441601_1	Head Laceration	2
51141_2	Head Laceration	2
219192_9	Head Laceration	2
248438_5	Head Laceration	2
1272_1	Head Laceration	2
288177_1	Head Laceration	2
297326_5	Head Laceration	2
66710_5	Head Laceration	2
75638_5	Head Laceration	2
347805_1	Head Laceration	2
301350_3	Head Laceration	2
381631_2	Head Laceration	2
151439_1	Head Laceration	2
7900_3	Head Laceration	2
99001_7	Head Laceration	2
83016_1	Head Laceration	2
273790_3	Head Laceration	2
382080_2	Head Laceration	2
107224_3	Head Laceration	2
144849_2	Head Laceration	2
245661_6	Head Laceration	2
485368_2	Head Laceration	2
237624_2	Head Laceration	2
126380_4	Head Laceration	2
330535_1	Head Laceration	2
219848_1	Head Laceration	2
63037_1	Head Laceration	2
112166_8	Head Laceration	2
39606_7	Head Laceration	2
391487_1	Head Laceration	2
314771_4	Head Laceration	2
21193_2	Head Laceration	2
370718_1	Head Laceration	2
461488_2	Head Laceration	2
446127_2	Head Laceration	2
279274_1	Head Laceration	2
86798_1	Head Laceration	2
492967_3	Head Laceration	2
403776_1	Head Laceration	2
369329_3	Head Laceration	2
280164_1	Head Laceration	2
437210_1	Head Laceration	2
136473_2	Head Laceration	2
81451_2	Head Laceration	2
265026_2	Head Laceration	2
403793_1	Head Laceration	2
146715_2	Head Laceration	2
229671_8	Head Laceration	2
254826_1	Head Laceration	2
319531_5	Head Laceration	2
201882_10	Head Laceration	2
408006_1	Head Laceration	2
420083_1	Head Laceration	2
350482_5	Head Laceration	2
183045_1	Head Laceration	2
459593_1	Head Laceration	2
209254_1	Head Laceration	2
415819_4	Head Laceration	2
227976_10	Head Laceration	2
197697_16	Head Laceration	2
369407_3	Head Laceration	2
136432_4	Head Laceration	2
373762_1	Head Laceration	2
234056_4	Head Laceration	2
342213_6	Head Laceration	2
51952_1	Head Laceration	2
68365_1	Head Laceration	2
350616_2	Head Laceration	2
444615_1	Head Laceration	2
372365_2	Head Laceration	2
165566_5	Head Laceration	2
429955_5	Head Laceration	2
123127_3	Head Laceration	2
292285_3	Head Laceration	2
9686_2	Head Laceration	2
14360_7	Head Laceration	2
326384_2	Head Laceration	2
467754_2	Head Laceration	2
410405_6	Head Laceration	2
50073_4	Head Laceration	2
169512_2	Head Laceration	2
380162_3	Head Laceration	2
256022_1	Head Laceration	2
452406_1	Head Laceration	2
382540_1	Head Laceration	2
345623_1	Head Laceration	2
487122_2	Head Laceration	2
472174_1	Head Laceration	2
404735_2	Head Laceration	2
128532_1	Head Laceration	2
141317_4	Head Laceration	2
259619_2	Head Laceration	2
236702_1	Head Laceration	2
351949_5	Head Laceration	2
57086_1	Head Laceration	2
52487_16	Head Laceration	2
164704_2	Head Laceration	2
375934_7	Head Laceration	2
415533_2	Head Laceration	2
422720_1	Head Laceration	2
242560_2	Head Laceration	2
110950_1	Head Laceration	2
168054_1	Head Laceration	2
375189_3	Head Laceration	2
346926_4	Head Laceration	2
431797_6	Head Laceration	2
139011_3	Head Laceration	2
36202_1	Head Laceration	2
380939_2	Head Laceration	2
119064_1	Head Laceration	2
265169_1	Head Laceration	2
381438_4	Head Laceration	2
259428_17	Head Laceration	2
79632_2	Head Laceration	2
344358_11	Head Laceration	2
158049_1	Head Laceration	2
394612_1	Head Laceration	2
492719_2	Head Laceration	2
344518_4	Head Laceration	2
217483_12	Head Laceration	2
366813_3	Head Laceration	2
4031_2	Head Laceration	2
381352_3	Head Laceration	2
273315_1	Head Laceration	2
83456_1	Head Laceration	2
101048_2	Head Laceration	2
264048_2	Head Laceration	2
78776_6	Head Laceration	2
342841_3	Head Laceration	2
267208_2	Head Laceration	2
398429_1	Head Laceration	2
434762_1	Head Laceration	2
164668_4	Head Laceration	2
498285_1	Head Laceration	2
307314_3	Head Laceration	2
190441_1	Head Laceration	2
148154_1	Head Laceration	2
256319_1	Head Laceration	2
65556_2	Head Laceration	2
16120_5	Head Laceration	2
468072_3	Head Laceration	2
246400_1	Head Laceration	2
349438_1	Head Laceration	2
41631_4	Head Laceration	2
220779_2	Head Laceration	2
404880_2	Head Laceration	2
172712_12	Head Laceration	2
122696_3	Head Laceration	2
113041_9	Head Laceration	2
221867_2	Head Laceration	2
249542_8	Head Laceration	2
111340_3	Head Laceration	2
89741_1	Head Laceration	2
377224_2	Head Laceration	2
494629_6	Head Laceration	2
94830_5	Head Laceration	2
339908_1	Head Laceration	2
100804_1	Head Laceration	2
38135_1	Head Laceration	2
493059_7	Head Laceration	2
116441_2	Head Laceration	2
294119_13	Head Laceration	2
389256_1	Head Laceration	2
341866_2	Head Laceration	2
92272_1	Head Laceration	2
367350_5	Head Laceration	2
428040_3	Head Laceration	2
123216_5	Head Laceration	2
220143_1	Head Laceration	2
253109_5	Head Laceration	2
185068_2	Head Laceration	2
267961_1	Head Laceration	2
379785_2	Head Laceration	2
47463_1	Head Laceration	2
75326_1	Head Laceration	2
176159_3	Head Laceration	2
256451_3	Head Laceration	2
397560_2	Head Laceration	2
497455_1	Head Laceration	2
360511_2	Head Laceration	2
95148_1	Head Laceration	2
452_5	Head Laceration	2
72013_6	Head Laceration	2
165647_9	Head Laceration	2
49253_2	Head Laceration	2
316102_2	Head Laceration	2
233494_2	Head Laceration	2
9099_1	Head Laceration	2
329157_4	Head Laceration	2
399983_4	Head Laceration	2
332164_1	Head Laceration	2
472114_3	Head Laceration	2
27536_6	Head Laceration	2
179916_1	Head Laceration	2
284050_9	Head Laceration	2
50416_1	Head Laceration	2
464628_1	Head Laceration	2
62091_1	Head Laceration	2
236090_1	Head Laceration	2
156696_2	Head Laceration	2
37257_1	Head Laceration	2
113686_7	Head Laceration	2
492979_1	Head Laceration	2
361132_2	Head Laceration	2
467709_14	Head Laceration	2
219220_4	Head Laceration	2
372250_9	Head Laceration	2
403126_4	Head Laceration	2
309270_8	Head Laceration	2
402311_1	Head Laceration	2
460688_2	Head Laceration	2
404793_2	Head Laceration	2
314228_6	Head Laceration	2
177992_2	Head Laceration	2
138061_6	Head Laceration	2
170001_4	Head Laceration	2
397791_6	Head Laceration	2
251379_1	Head Laceration	2
313141_2	Head Laceration	2
97179_1	Head Laceration	2
446526_13	Head Laceration	2
365494_4	Head Laceration	2
345982_7	Head Laceration	2
29600_1	Head Laceration	2
403258_7	Head Laceration	2
51965_3	Head Laceration	2
327230_2	Head Laceration	2
63876_1	Head Laceration	2
84186_4	Head Laceration	2
165020_8	Head Laceration	2
219331_2	Head Laceration	2
243011_3	Head Laceration	2
357797_1	Head Laceration	2
338801_2	Head Laceration	2
12020_1	Head Laceration	2
410683_2	Head Laceration	2
370299_8	Head Laceration	2
139546_1	Head Laceration	2
124063_2	Head Laceration	2
57123_1	Head Laceration	2
374068_1	Head Laceration	2
405911_1	Head Laceration	2
296249_2	Head Laceration	2
238643_2	Head Laceration	2
253580_12	Head Laceration	2
56313_1	Head Laceration	2
319086_2	Head Laceration	2
138914_1	Head Laceration	2
120137_1	Head Laceration	2
494470_3	Head Laceration	2
30505_1	Head Laceration	2
342972_1	Head Laceration	2
429027_1	Head Laceration	2
120917_2	Head Laceration	2
366715_2	Head Laceration	2
84085_2	Head Laceration	2
136686_1	Head Laceration	2
137673_1	Head Laceration	2
375324_3	Head Laceration	2
5011_2	Head Laceration	2
426038_1	Head Laceration	2
78875_2	Head Laceration	2
329138_4	Head Laceration	2
120101_11	Head Laceration	2
262403_1	Head Laceration	2
161695_1	Head Laceration	2
230701_1	Head Laceration	2
452418_1	Head Laceration	2
253101_5	Head Laceration	2
105413_1	Head Laceration	2
298533_2	Head Laceration	2
355395_6	Head Laceration	2
44875_4	Head Laceration	2
455329_1	Head Laceration	2
94632_2	Head Laceration	2
436581_3	Head Laceration	2
442964_5	Head Laceration	2
115509_4	Head Laceration	2
391190_4	Head Laceration	2
72999_3	Head Laceration	2
361197_2	Head Laceration	2
367840_1	Head Laceration	2
257302_1	Head Laceration	2
380927_1	Head Laceration	2
323330_1	Head Laceration	2
147479_1	Head Laceration	2
157988_3	Head Laceration	2
323014_10	Head Laceration	2
270795_1	Head Laceration	2
277985_2	Head Laceration	2
306761_1	Head Laceration	2
196779_4	Head Laceration	2
336656_8	Head Laceration	2
114907_5	Head Laceration	2
477758_2	Head Laceration	2
388392_2	Head Laceration	2
318205_1	Head Laceration	2
318189_1	Head Laceration	2
1224_2	Head Laceration	2
127764_1	Head Laceration	2
393276_3	Head Laceration	2
337614_2	Head Laceration	2
303662_1	Head Laceration	2
447967_2	Head Laceration	2
314805_10	Head Laceration	2
364140_1	Head Laceration	2
309129_5	Head Laceration	2
286430_2	Head Laceration	2
118437_1	Head Laceration	2
163543_1	Head Laceration	2
186154_1	Head Laceration	2
247256_6	Head Laceration	2
396791_2	Head Laceration	2
64438_2	Head Laceration	2
218600_1	Head Laceration	2
206340_2	Head Laceration	2
14296_3	Head Laceration	2
85761_4	Head Laceration	2
279283_7	Head Laceration	2
188185_4	Head Laceration	2
375932_5	Head Laceration	2
476234_3	Head Laceration	2
137238_1	Head Laceration	2
348068_2	Head Laceration	2
501607_5	Head Laceration	2
97226_1	Head Laceration	2
376565_3	Head Laceration	2
369722_2	Head Laceration	2
301358_4	Head Laceration	2
363548_2	Head Laceration	2
143653_1	Head Laceration	2
240272_1	Head Laceration	2
297939_1	Head Laceration	2
214510_2	Head Laceration	2
53103_1	Head Laceration	2
242116_9	Head Laceration	2
203390_1	Head Laceration	1
347805_2	Head Laceration	2
365089_2	Head Laceration	2
438028_2	Head Laceration	2
52485_3	Head Laceration	2
378612_1	Head Laceration	2
470336_1	Head Laceration	2
398411_3	Head Laceration	2
380534_5	Head Laceration	2
413870_5	Head Laceration	2
163010_3	Head Laceration	2
374826_1	Head Laceration	2
49664_6	Head Laceration	2
81549_3	Head Laceration	2
329825_7	Head Laceration	2
276165_1	Head Laceration	2
218772_1	Head Laceration	2
380099_1	Head Laceration	2
306865_3	Head Laceration	2
345777_2	Head Laceration	2
131652_1	Head Laceration	2
355701_3	Head Laceration	2
212014_5	Head Laceration	2
231324_2	Head Laceration	2
70146_1	Head Laceration	2
432995_1	Head Laceration	2
1338_3	Head Laceration	2
54466_4	Head Laceration	2
262034_1	Head Laceration	2
399229_1	Head Laceration	2
64876_6	Head Laceration	2
101706_1	Head Laceration	2
476965_2	Head Laceration	2
45666_1	Head Laceration	2
168568_3	Head Laceration	2
293971_1	Head Laceration	2
342924_16	Head Laceration	2
350732_9	Head Laceration	2
339008_7	Head Laceration	2
342772_1	Head Laceration	2
220692_1	Head Laceration	2
135530_4	Head Laceration	2
62749_7	Head Laceration	2
322908_3	Head Laceration	2
20921_1	Head Laceration	2
342607_1	Head Laceration	2
352256_3	Head Laceration	2
41649_8	Head Laceration	2
455189_3	Head Laceration	2
219499_1	Head Laceration	2
219500_1	Head Laceration	2
360299_6	Head Laceration	2
104707_1	Head Laceration	2
372267_3	Head Laceration	2
3714_4	Head Laceration	2
294748_1	Head Laceration	2
232658_2	Head Laceration	2
249791_1	Head Laceration	2
220235_1	Head Laceration	2
384465_4	Head Laceration	2
254064_2	Head Laceration	2
277139_1	Head Laceration	2
347444_4	Head Laceration	2
363663_5	Head Laceration	2
154056_3	Head Laceration	2
238476_1	Head Laceration	2
56313_2	Head Laceration	2
374816_2	Head Laceration	2
399153_1	Head Laceration	2
33871_2	Head Laceration	2
276611_5	Head Laceration	2
203100_1	Head Laceration	2
313790_4	Head Laceration	2
113939_3	Head Laceration	2
475680_2	Head Laceration	2
366700_1	Head Laceration	2
367949_5	Head Laceration	2
313011_8	Head Laceration	2
213255_1	Head Laceration	2
404175_3	Head Laceration	2
464374_2	Head Laceration	2
143678_7	Head Laceration	2
150604_5	Head Laceration	2
378408_3	Head Laceration	2
498049_2	Head Laceration	2
141894_2	Head Laceration	2
234653_1	Head Laceration	2
34706_1	Head Laceration	2
419084_7	Head Laceration	2
145492_1	Head Laceration	2
119387_4	Head Laceration	2
119271_1	Head Laceration	2
354379_2	Head Laceration	2
402585_8	Head Laceration	2
45844_3	Head Laceration	2
207258_1	Head Laceration	2
393272_5	Head Laceration	2
72882_1	Head Laceration	2
240175_3	Head Laceration	2
68551_1	Head Laceration	2
360550_1	Head Laceration	2
196536_1	Head Laceration	2
204278_1	Head Laceration	2
391608_4	Head Laceration	2
383067_5	Head Laceration	2
357672_5	Head Laceration	2
501355_1	Head Laceration	2
1487_2	Head Laceration	2
306903_1	Head Laceration	2
267344_3	Head Laceration	2
61282_2	Head Laceration	2
382505_2	Head Laceration	2
299509_9	Head Laceration	2
10080_1	Head Laceration	2
220661_4	Head Laceration	2
189171_1	Head Laceration	2
494540_2	Head Laceration	2
180916_2	Head Laceration	2
372108_3	Head Laceration	2
462343_2	Head Laceration	2
342965_1	Head Laceration	2
308445_1	Head Laceration	2
364807_1	Head Laceration	2
451539_5	Head Laceration	2
220775_7	Head Laceration	2
117712_1	Head Laceration	2
330308_1	Head Laceration	2
10101_2	Head Laceration	2
153667_1	Head Laceration	2
19882_4	Head Laceration	2
74392_2	Head Laceration	2
402470_1	Head Laceration	2
248421_1	Head Laceration	2
342325_2	Head Laceration	2
363710_1	Head Laceration	2
142606_5	Head Laceration	2
180566_5	Head Laceration	2
325651_4	Head Laceration	2
325242_2	Head Laceration	2
355907_1	Head Laceration	2
104658_1	Head Laceration	2
38984_1	Head Laceration	2
366014_2	Head Laceration	2
164841_6	Head Laceration	2
217770_1	Head Laceration	2
376020_1	Head Laceration	2
459605_4	Head Laceration	2
360864_3	Head Laceration	2
322167_3	Head Laceration	2
74732_1	Head Laceration	2
109998_6	Head Laceration	2
333245_1	Head Laceration	2
259283_3	Head Laceration	2
302895_1	Head Laceration	2
254868_2	Head Laceration	2
412667_1	Head Laceration	2
308261_1	Head Laceration	2
361141_7	Head Laceration	2
228770_1	Head Laceration	2
488438_3	Head Laceration	2
241913_4	Head Laceration	2
35336_4	Head Laceration	2
468109_1	Head Laceration	2
66452_1	Head Laceration	2
424856_2	Head Laceration	2
21260_1	Head Laceration	2
363387_2	Head Laceration	2
256267_5	Head Laceration	2
247462_2	Head Laceration	2
168891_12	Head Laceration	2
57087_3	Head Laceration	2
241068_2	Head Laceration	2
461235_1	Head Laceration	2
151716_4	Head Laceration	2
471909_1	Head Laceration	2
110151_2	Head Laceration	2
389456_1	Head Laceration	2
325821_1	Head Laceration	2
211125_5	Head Laceration	2
250407_7	Head Laceration	2
213680_4	Head Laceration	2
34898_1	Head Laceration	2
307720_1	Head Laceration	2
76153_1	Head Laceration	2
206794_2	Head Laceration	2
423995_1	Head Laceration	2
38804_9	Head Laceration	2
298810_3	Head Laceration	2
80703_2	Head Laceration	2
360287_1	Head Laceration	2
128970_4	Head Laceration	2
255102_1	Head Laceration	2
245777_2	Head Laceration	2
339593_2	Head Laceration	2
259717_2	Head Laceration	2
223209_6	Head Laceration	2
74725_1	Head Laceration	2
102766_10	Head Laceration	2
407015_4	Head Laceration	2
17009_2	Head Laceration	2
306860_6	Head Laceration	2
29049_2	Head Laceration	2
255477_3	Head Laceration	2
384230_3	Head Laceration	2
501060_3	Head Laceration	2
31521_1	Head Laceration	2
395407_2	Head Laceration	2
115763_3	Head Laceration	2
142768_1	Head Laceration	2
22535_1	Head Laceration	2
248364_1	Head Laceration	2
352408_2	Head Laceration	2
313983_1	Head Laceration	2
480449_5	Head Laceration	2
317341_3	Head Laceration	2
348283_7	Head Laceration	2
432064_1	Head Laceration	2
375527_2	Head Laceration	2
377661_1	Head Laceration	2
287811_8	Head Laceration	2
146340_1	Head Laceration	2
316459_5	Head Laceration	2
427110_8	Head Laceration	2
359550_2	Head Laceration	2
394544_2	Head Laceration	2
32239_8	Head Laceration	2
205045_1	Head Laceration	2
364118_3	Head Laceration	2
354557_7	Head Laceration	2
232375_2	Head Laceration	2
150579_5	Head Laceration	2
277329_1	Head Laceration	2
99017_4	Head Laceration	2
112888_1	Head Laceration	2
240374_4	Head Laceration	2
169931_1	Head Laceration	2
230481_1	Head Laceration	2
359898_1	Head Laceration	2
20457_2	Head Laceration	2
363615_5	Head Laceration	2
378100_2	Head Laceration	2
383161_6	Head Laceration	2
38325_1	Head Laceration	2
408606_10	Head Laceration	2
451215_8	Head Laceration	2
364263_2	Head Laceration	2
246650_3	Head Laceration	2
318814_1	Head Laceration	2
221615_2	Head Laceration	2
306810_1	Head Laceration	2
451155_2	Head Laceration	2
373613_3	Head Laceration	2
26817_1	Head Laceration	2
238460_1	Head Laceration	2
45694_2	Head Laceration	2
55253_3	Head Laceration	2
322254_1	Head Laceration	2
343580_1	Head Laceration	2
154062_3	Head Laceration	2
242124_4	Head Laceration	2
29781_7	Head Laceration	2
243001_3	Head Laceration	2
461691_1	Head Laceration	2
27721_2	Head Laceration	2
269736_2	Head Laceration	2
409820_2	Head Laceration	2
342824_8	Head Laceration	2
254266_1	Head Laceration	2
457634_4	Head Laceration	2
340571_2	Head Laceration	2
283890_2	Head Laceration	2
388049_1	Head Laceration	2
360904_1	Head Laceration	2
123917_2	Head Laceration	2
472947_1	Head Laceration	2
493772_5	Head Laceration	2
268346_8	Head Laceration	2
400263_4	Head Laceration	2
405001_1	Head Laceration	2
57706_2	Head Laceration	2
414441_1	Head Laceration	2
240086_6	Head Laceration	2
383896_13	Head Laceration	2
38985_2	Head Laceration	2
450844_8	Head Laceration	2
216503_1	Head Laceration	2
387692_3	Head Laceration	2
267357_3	Head Laceration	2
442577_4	Head Laceration	2
146338_1	Head Laceration	2
265501_4	Head Laceration	2
116811_2	Head Laceration	2
339909_1	Head Laceration	2
116535_1	Head Laceration	2
175068_1	Head Laceration	2
375509_4	Head Laceration	2
322116_2	Head Laceration	2
362077_11	Head Laceration	2
326949_3	Head Laceration	2
247867_3	Head Laceration	2
303635_2	Head Laceration	2
27095_2	Head Laceration	2
370105_2	Head Laceration	2
152526_6	Head Laceration	2
112130_13	Head Laceration	2
418606_3	Head Laceration	2
443285_6	Head Laceration	2
324676_4	Head Laceration	2
190791_1	Head Laceration	2
280388_2	Head Laceration	2
482962_1	Head Laceration	2
471949_11	Head Laceration	2
116565_1	Head Laceration	2
323463_1	Head Laceration	2
257331_7	Head Laceration	2
117425_1	Head Laceration	2
37791_1	Head Laceration	2
409371_2	Head Laceration	2
93443_1	Head Laceration	2
265058_2	Head Laceration	2
218399_10	Head Laceration	2
69905_1	Head Laceration	2
244539_1	Head Laceration	2
210578_1	Head Laceration	2
24111_14	Head Laceration	2
443726_1	Head Laceration	2
341845_2	Head Laceration	2
133045_1	Head Laceration	2
186731_3	Head Laceration	2
354307_4	Head Laceration	2
366611_1	Head Laceration	2
224492_2	Head Laceration	2
353071_2	Head Laceration	2
307677_3	Head Laceration	2
176135_10	Head Laceration	2
18780_5	Head Laceration	2
122806_2	Head Laceration	2
415554_5	Head Laceration	2
245173_2	Head Laceration	2
247446_1	Head Laceration	2
136082_2	Head Laceration	2
68164_2	Head Laceration	2
175252_1	Head Laceration	2
362664_1	Head Laceration	2
333389_2	Head Laceration	2
118215_2	Head Laceration	2
77271_1	Head Laceration	2
493456_2	Head Laceration	2
191470_11	Head Laceration	2
310063_2	Head Laceration	2
285476_1	Head Laceration	2
14775_1	Head Laceration	2
58123_3	Head Laceration	2
7444_2	Head Laceration	2
150688_1	Head Laceration	2
369418_3	Head Laceration	2
339068_1	Head Laceration	2
349865_1	Head Laceration	2
293197_1	Head Laceration	2
72645_2	Head Laceration	2
350837_8	Head Laceration	2
43685_4	Head Laceration	2
288704_3	Head Laceration	2
375041_1	Head Laceration	2
122380_5	Head Laceration	2
213440_1	Head Laceration	2
66835_8	Head Laceration	2
161990_8	Head Laceration	2
263190_1	Head Laceration	2
393510_1	Head Laceration	2
423991_1	Head Laceration	2
314866_7	Head Laceration	2
102893_1	Head Laceration	2
51930_3	Head Laceration	2
218487_1	Head Laceration	2
427391_1	Head Laceration	2
418586_3	Head Laceration	2
294895_1	Head Laceration	2
257004_3	Head Laceration	2
380066_3	Head Laceration	2
191426_3	Head Laceration	2
167259_6	Head Laceration	2
61848_1	Head Laceration	2
229181_2	Head Laceration	2
223165_1	Head Laceration	2
26826_1	Head Laceration	2
374634_4	Head Laceration	2
413255_4	Head Laceration	2
101092_2	Head Laceration	2
397332_1	Head Laceration	2
501299_1	Head Laceration	2
31831_16	Head Laceration	2
15192_1	Head Laceration	2
472586_8	Head Laceration	2
23441_1	Head Laceration	2
1449_3	Head Laceration	2
248980_9	Head Laceration	2
133888_5	Head Laceration	2
480649_5	Head Laceration	2
121714_1	Head Laceration	2
476597_1	Head Laceration	2
258173_3	Head Laceration	2
407791_1	Head Laceration	2
259289_2	Head Laceration	2
373019_2	Head Laceration	2
86904_1	Head Laceration	2
408608_1	Head Laceration	2
248753_1	Head Laceration	2
221344_1	Head Laceration	2
150761_1	Head Laceration	2
367520_1	Head Laceration	2
398134_1	Head Laceration	2
486748_3	Head Laceration	2
387850_6	Head Laceration	2
454549_1	Head Laceration	2
430897_3	Head Laceration	2
129426_1	Head Laceration	2
179769_1	Head Laceration	2
360679_8	Head Laceration	2
150766_2	Head Laceration	2
369454_2	Head Laceration	2
390193_4	Head Laceration	2
54056_1	Head Laceration	2
374722_3	Head Laceration	2
350230_1	Head Laceration	2
318174_10	Head Laceration	2
339603_8	Head Laceration	2
378376_3	Head Laceration	2
258882_1	Head Laceration	2
215770_1	Head Laceration	2
92655_2	Head Laceration	2
171430_5	Head Laceration	2
369393_3	Head Laceration	2
382512_3	Head Laceration	2
398481_2	Head Laceration	2
263330_2	Head Laceration	2
382505_3	Head Laceration	2
332725_2	Head Laceration	2
87588_1	Head Laceration	2
92318_3	Head Laceration	2
454915_2	Head Laceration	2
250296_2	Head Laceration	2
229222_2	Head Laceration	2
467659_4	Head Laceration	2
327709_2	Head Laceration	2
354135_4	Head Laceration	2
368724_2	Head Laceration	2
314729_2	Head Laceration	2
125303_5	Head Laceration	2
249869_2	Head Laceration	2
342139_4	Head Laceration	2
174097_1	Head Laceration	2
387827_5	Head Laceration	2
370008_5	Head Laceration	2
28577_2	Head Laceration	2
309265_1	Head Laceration	2
238495_3	Head Laceration	2
249791_2	Head Laceration	2
304410_3	Head Laceration	2
107646_5	Head Laceration	2
138934_3	Head Laceration	2
387507_3	Head Laceration	2
216406_3	Head Laceration	2
229262_5	Head Laceration	2
34693_1	Head Laceration	2
92329_1	Head Laceration	2
78021_4	Head Laceration	2
45378_2	Head Laceration	2
223778_7	Head Laceration	2
411706_1	Head Laceration	2
113924_7	Head Laceration	2
131637_5	Head Laceration	2
151873_1	Head Laceration	2
151993_11	Head Laceration	2
306241_4	Head Laceration	2
344557_10	Head Laceration	2
357421_3	Head Laceration	2
133295_3	Head Laceration	2
346843_1	Head Laceration	2
273613_1	Head Laceration	2
257034_1	Head Laceration	2
9698_5	Head Laceration	2
460866_2	Head Laceration	2
20407_1	Head Laceration	2
267422_6	Head Laceration	2
258928_3	Head Laceration	2
31522_5	Head Laceration	2
10612_5	Head Laceration	2
94181_8	Head Laceration	2
109418_2	Head Laceration	2
385643_2	Head Laceration	2
185072_7	Head Laceration	2
393230_1	Head Laceration	2
22993_1	Head Laceration	2
192483_2	Head Laceration	2
314011_3	Head Laceration	2
372741_9	Head Laceration	2
21209_7	Head Laceration	2
10685_2	Head Laceration	2
327355_1	Head Laceration	2
184724_5	Head Laceration	2
84873_2	Head Laceration	2
276573_5	Head Laceration	2
105804_3	Head Laceration	2
381794_3	Head Laceration	2
139862_4	Head Laceration	2
152002_8	Head Laceration	2
397748_2	Head Laceration	2
373461_4	Head Laceration	2
165441_7	Head Laceration	2
200233_2	Head Laceration	2
236689_8	Head Laceration	2
120146_4	Head Laceration	2
455168_3	Head Laceration	2
17843_2	Head Laceration	2
152582_20	Head Laceration	2
150943_11	Head Laceration	2
488158_2	Head Laceration	2
87500_3	Head Laceration	2
100165_8	Head Laceration	2
80667_2	Head Laceration	2
70007_1	Head Laceration	2
271729_1	Head Laceration	2
165433_2	Head Laceration	2
270296_1	Head Laceration	2
125560_1	Head Laceration	2
302009_2	Head Laceration	2
84098_1	Head Laceration	2
29072_1	Head Laceration	2
419255_3	Head Laceration	2
229871_2	Head Laceration	2
400806_2	Head Laceration	2
292695_1	Head Laceration	2
413636_6	Head Laceration	2
204103_2	Head Laceration	2
294914_3	Head Laceration	2
229717_1	Head Laceration	2
307593_11	Head Laceration	2
455937_2	Head Laceration	2
465268_1	Head Laceration	2
364173_3	Head Laceration	2
460997_5	Head Laceration	2
357503_4	Head Laceration	2
241183_3	Head Laceration	2
344190_5	Head Laceration	2
333225_2	Head Laceration	2
336798_2	Head Laceration	2
246306_1	Head Laceration	2
388021_2	Head Laceration	2
334087_1	Head Laceration	2
111935_5	Head Laceration	2
174379_8	Head Laceration	2
40333_4	Head Laceration	2
87291_2	Head Laceration	2
329595_1	Head Laceration	2
235048_3	Head Laceration	2
285779_10	Head Laceration	2
88178_2	Head Laceration	2
89238_1	Head Laceration	2
30954_2	Head Laceration	2
348335_1	Head Laceration	2
353892_3	Head Laceration	2
476583_2	Head Laceration	2
188087_1	Head Laceration	2
243621_3	Head Laceration	2
329627_1	Head Laceration	2
175451_3	Head Laceration	2
269352_1	Head Laceration	2
94957_4	Head Laceration	2
74604_1	Head Laceration	2
152818_1	Head Laceration	2
396174_3	Head Laceration	2
330616_1	Head Laceration	2
415120_25	Head Laceration	2
475769_2	Head Laceration	2
167496_5	Head Laceration	2
88194_3	Head Laceration	2
337781_1	Head Laceration	2
432569_1	Head Laceration	2
257142_1	Head Laceration	2
93291_3	Head Laceration	2
259652_2	Head Laceration	2
328032_5	Head Laceration	2
265471_1	Head Laceration	2
226367_4	Head Laceration	2
142247_3	Head Laceration	2
247343_3	Head Laceration	2
372913_1	Head Laceration	2
316887_4	Head Laceration	2
210170_2	Head Laceration	2
239391_2	Head Laceration	2
225505_1	Head Laceration	2
384927_12	Head Laceration	2
192889_4	Head Laceration	2
83057_2	Head Laceration	2
27565_4	Head Laceration	2
291054_1	Head Laceration	2
394552_1	Head Laceration	2
248778_5	Head Laceration	2
356583_1	Head Laceration	2
317897_11	Head Laceration	2
403667_1	Head Laceration	2
66815_1	Head Laceration	2
406214_1	Head Laceration	2
482617_4	Head Laceration	2
407447_4	Head Laceration	2
302765_1	Head Laceration	2
90102_12	Head Laceration	2
70153_1	Head Laceration	2
74012_2	Head Laceration	2
398411_5	Head Laceration	2
376864_2	Head Laceration	2
6751_2	Head Laceration	2
263113_1	Head Laceration	2
175905_17	Head Laceration	2
168925_3	Head Laceration	2
227942_2	Head Laceration	2
455996_1	Head Laceration	2
56902_1	Head Laceration	2
108578_4	Head Laceration	2
243789_2	Head Laceration	2
416821_1	Head Laceration	2
104894_1	Head Laceration	2
23252_1	Head Laceration	2
156309_9	Head Laceration	2
188650_3	Head Laceration	2
10841_1	Head Laceration	2
341838_1	Head Laceration	2
308964_3	Head Laceration	2
484294_4	Head Laceration	2
236818_1	Head Laceration	2
123405_2	Head Laceration	2
135861_1	Head Laceration	2
199797_2	Head Laceration	2
12515_2	Head Laceration	2
166319_2	Head Laceration	2
90907_7	Head Laceration	2
12046_1	Head Laceration	2
358425_11	Head Laceration	2
53217_2	Head Laceration	2
311537_1	Head Laceration	2
23240_1	Head Laceration	2
31484_5	Head Laceration	2
65493_1	Head Laceration	2
418918_3	Head Laceration	2
27712_1	Head Laceration	2
391839_2	Head Laceration	2
114877_8	Head Laceration	2
74537_1	Head Laceration	2
308416_5	Head Laceration	2
303324_1	Head Laceration	2
320995_3	Head Laceration	2
123422_4	Head Laceration	2
440574_4	Head Laceration	2
355930_1	Head Laceration	2
12084_1	Head Laceration	2
388736_4	Head Laceration	2
170699_1	Head Laceration	2
254157_10	Head Laceration	2
26287_2	Head Laceration	2
102655_2	Head Laceration	2
77303_1	Head Laceration	2
209661_5	Head Laceration	2
278374_2	Head Laceration	2
36142_13	Head Laceration	2
161317_10	Head Laceration	2
311672_5	Head Laceration	2
113191_2	Head Laceration	2
334951_1	Head Laceration	2
366020_3	Head Laceration	2
77799_2	Head Laceration	2
344525_13	Head Laceration	2
22542_4	Head Laceration	2
154727_2	Head Laceration	2
68991_1	Head Laceration	2
415904_2	Head Laceration	2
271743_4	Head Laceration	2
191735_1	Head Laceration	2
23157_5	Head Laceration	2
162134_12	Head Laceration	2
334314_4	Head Laceration	2
314013_2	Head Laceration	2
87218_1	Head Laceration	2
216411_1	Head Laceration	2
109160_1	Head Laceration	2
218094_2	Head Laceration	2
181082_2	Head Laceration	2
484_1	Head Laceration	2
382871_1	Head Laceration	2
459195_1	Head Laceration	2
336844_1	Head Laceration	2
332640_3	Head Laceration	2
13557_1	Head Laceration	2
370664_6	Head Laceration	2
423589_2	Head Laceration	2
329793_9	Head Laceration	2
405389_3	Head Laceration	2
126101_1	Head Laceration	2
175019_2	Head Laceration	2
394376_2	Head Laceration	2
318889_3	Head Laceration	2
59085_3	Head Laceration	2
429752_8	Head Laceration	2
321391_2	Head Laceration	2
219326_1	Head Laceration	2
395008_2	Head Laceration	2
359778_15	Head Laceration	2
270126_4	Head Laceration	2
370038_1	Head Laceration	2
119939_1	Head Laceration	2
258867_2	Head Laceration	2
233237_5	Head Laceration	2
364148_2	Head Laceration	2
249193_1	Head Laceration	2
196824_1	Head Laceration	2
236098_1	Head Laceration	2
123205_7	Head Laceration	2
463482_4	Head Laceration	2
348143_3	Head Laceration	2
258776_1	Head Laceration	2
485632_1	Head Laceration	2
208530_2	Head Laceration	2
35947_3	Head Laceration	2
22092_2	Head Laceration	2
341342_1	Head Laceration	2
26293_3	Head Laceration	2
100942_1	Head Laceration	2
6531_2	Head Laceration	2
34433_1	Head Laceration	2
200164_3	Head Laceration	2
197826_1	Head Laceration	2
46338_8	Head Laceration	2
198240_3	Head Laceration	2
390364_1	Head Laceration	2
335821_7	Head Laceration	2
266881_2	Head Laceration	2
479562_2	Head Laceration	2
247950_4	Head Laceration	2
204581_4	Head Laceration	2
373440_2	Head Laceration	2
11216_2	Head Laceration	2
140874_1	Head Laceration	2
373337_2	Head Laceration	2
312387_3	Head Laceration	2
381554_1	Head Laceration	2
148142_5	Head Laceration	2
72495_1	Head Laceration	2
490684_9	Head Laceration	2
367088_1	Head Laceration	2
242033_1	Head Laceration	2
399372_3	Head Laceration	2
39788_9	Head Laceration	2
452970_6	Head Laceration	2
257278_3	Head Laceration	2
2844_1	Head Laceration	2
253076_1	Head Laceration	2
387755_1	Head Laceration	2
83293_7	Head Laceration	2
151485_1	Head Laceration	2
36110_16	Head Laceration	2
1252_5	Head Laceration	2
78734_3	Head Laceration	2
202545_1	Head Laceration	2
32929_3	Head Laceration	2
424954_1	Head Laceration	2
228908_1	Head Laceration	2
425543_2	Head Laceration	2
247293_5	Head Laceration	2
196376_1	Head Laceration	2
259637_2	Head Laceration	2
496336_7	Head Laceration	2
403431_1	Head Laceration	2
372252_2	Head Laceration	2
389139_2	Head Laceration	2
138175_1	Head Laceration	2
408004_11	Head Laceration	2
234391_3	Head Laceration	2
398387_4	Head Laceration	2
463134_1	Head Laceration	2
44652_13	Head Laceration	2
40332_2	Head Laceration	2
371186_16	Head Laceration	2
247126_2	Head Laceration	2
317306_9	Head Laceration	2
173336_2	Head Laceration	2
307307_2	Head Laceration	2
240130_1	Head Laceration	2
198334_6	Head Laceration	2
403665_2	Head Laceration	2
165953_1	Head Laceration	2
5071_1	Head Laceration	2
195034_1	Head Laceration	2
403805_2	Head Laceration	2
229595_4	Head Laceration	2
390756_3	Head Laceration	2
62151_5	Head Laceration	2
49514_2	Head Laceration	2
385518_7	Head Laceration	2
196088_2	Head Laceration	2
2660_2	Head Laceration	2
53103_2	Head Laceration	2
140316_2	Head Laceration	2
188712_3	Head Laceration	2
295684_4	Head Laceration	2
423618_2	Head Laceration	2
231777_6	Head Laceration	2
253421_5	Head Laceration	2
147966_1	Head Laceration	2
496756_6	Head Laceration	2
111151_1	Head Laceration	2
369340_8	Head Laceration	2
15880_5	Head Laceration	2
129427_5	Head Laceration	2
86606_1	Head Laceration	2
282499_2	Head Laceration	2
455937_3	Head Laceration	2
242577_2	Head Laceration	2
299690_15	Head Laceration	2
116879_1	Head Laceration	2
314816_17	Head Laceration	2
387854_2	Head Laceration	2
317580_7	Head Laceration	2
233346_1	Head Laceration	2
222115_4	Head Laceration	2
309740_1	Head Laceration	2
220351_3	Head Laceration	2
122636_1	Head Laceration	2
302568_1	Head Laceration	2
446490_9	Head Laceration	2
82931_9	Head Laceration	2
385657_5	Head Laceration	2
237320_7	Head Laceration	2
351537_1	Head Laceration	2
251148_4	Head Laceration	2
361763_3	Head Laceration	2
455741_1	Head Laceration	2
239335_2	Head Laceration	2
391989_2	Head Laceration	2
128623_9	Head Laceration	2
73990_2	Head Laceration	2
10578_2	Head Laceration	2
340347_23	Head Laceration	2
418497_5	Head Laceration	2
309051_1	Head Laceration	2
19966_1	Head Laceration	2
367339_2	Head Laceration	2
321017_3	Head Laceration	2
405813_5	Head Laceration	2
224553_2	Head Laceration	2
14561_6	Head Laceration	2
364822_2	Head Laceration	2
133283_1	Head Laceration	2
179095_1	Head Laceration	2
301420_1	Head Laceration	2
164702_3	Head Laceration	2
237024_1	Head Laceration	2
426683_4	Head Laceration	2
324729_1	Head Laceration	2
355924_2	Head Laceration	2
384632_1	Head Laceration	2
360621_1	Head Laceration	2
289333_1	Head Laceration	2
396897_2	Head Laceration	2
334258_3	Head Laceration	2
162639_2	Head Laceration	2
403762_3	Head Laceration	2
74716_2	Head Laceration	2
294500_1	Head Laceration	2
76418_10	Head Laceration	2
367160_2	Head Laceration	2
12451_2	Head Laceration	2
69907_1	Head Laceration	2
146198_1	Head Laceration	2
427687_4	Head Laceration	2
300592_3	Head Laceration	2
221476_5	Head Laceration	2
371533_1	Head Laceration	2
311173_1	Head Laceration	2
126435_2	Head Laceration	2
422614_6	Head Laceration	2
201491_1	Head Laceration	2
122462_2	Head Laceration	2
217121_1	Head Laceration	2
128212_2	Head Laceration	2
33207_2	Head Laceration	2
210559_1	Head Laceration	2
393773_11	Head Laceration	2
353421_4	Head Laceration	2
266208_1	Head Laceration	2
368712_2	Head Laceration	2
436840_2	Head Laceration	2
217903_1	Head Laceration	2
226415_5	Head Laceration	2
189829_1	Head Laceration	2
77304_2	Head Laceration	2
11181_10	Head Laceration	2
373743_3	Head Laceration	2
254250_1	Head Laceration	2
318216_1	Head Laceration	2
13383_1	Head Laceration	2
370095_5	Head Laceration	2
53706_1	Head Laceration	2
236662_2	Head Laceration	2
255024_1	Head Laceration	2
220750_2	Head Laceration	2
398554_5	Head Laceration	2
334331_4	Head Laceration	2
83907_1	Head Laceration	2
454249_6	Head Laceration	2
164991_4	Head Laceration	2
374432_1	Head Laceration	2
203669_4	Head Laceration	2
9262_5	Head Laceration	2
318580_2	Head Laceration	2
176583_1	Head Laceration	2
418994_2	Head Laceration	2
378024_2	Head Laceration	2
250321_13	Head Laceration	2
27781_5	Head Laceration	2
55589_1	Head Laceration	2
50586_2	Head Laceration	2
307759_3	Head Laceration	2
388306_4	Head Laceration	2
50393_2	Head Laceration	2
245582_2	Head Laceration	2
195028_1	Head Laceration	2
239978_3	Head Laceration	2
340375_6	Head Laceration	2
309256_4	Head Laceration	2
136266_4	Head Laceration	2
319737_1	Head Laceration	2
35254_1	Head Laceration	2
470025_5	Head Laceration	2
220173_1	Head Laceration	2
424262_3	Head Laceration	2
300952_1	Head Laceration	2
98414_1	Head Laceration	2
231009_3	Head Laceration	2
307240_2	Head Laceration	2
370709_2	Head Laceration	2
60695_5	Head Laceration	2
469331_3	Head Laceration	2
237011_1	Head Laceration	2
361124_2	Head Laceration	2
89791_3	Head Laceration	2
395298_2	Head Laceration	2
55632_3	Head Laceration	2
344170_2	Head Laceration	2
465088_3	Head Laceration	2
465564_1	Head Laceration	1
226234_1	Head Laceration	1
412305_1	Head Laceration	1
407233_1	Head Laceration	1
137499_1	Head Laceration	1
468198_1	Head Laceration	1
479856_1	Head Laceration	1
460597_1	Head Laceration	1
466954_1	Head Laceration	1
85111_1	Head Laceration	1
419699_1	Head Laceration	1
467491_1	Head Laceration	1
411491_1	Head Laceration	1
380249_1	Head Laceration	1
450601_1	Head Laceration	1
408658_1	Head Laceration	1
448486_1	Head Laceration	1
419308_1	Head Laceration	1
443414_1	Head Laceration	1
424183_1	Head Laceration	1
498439_1	Head Laceration	1
208747_1	Head Laceration	1
491519_1	Head Laceration	1
217225_1	Head Laceration	1
451300_1	Head Laceration	1
493976_2	Head Laceration	1
403971_1	Head Laceration	1
489000_1	Head Laceration	1
233606_1	Head Laceration	1
282099_1	Head Laceration	1
147401_1	Head Laceration	1
499359_1	Head Laceration	1
447209_1	Head Laceration	1
32505_1	Head Laceration	1
100253_1	Head Laceration	1
454266_1	Head Laceration	1
168891_1	Head Laceration	1
281273_1	Head Laceration	1
297921_1	Head Laceration	1
417451_1	Head Laceration	1
153331_1	Head Laceration	1
26661_1	Head Laceration	1
469328_1	Head Laceration	1
136737_1	Head Laceration	1
91689_1	Head Laceration	1
58149_1	Head Laceration	1
473456_1	Head Laceration	1
29781_1	Head Laceration	1
495995_1	Head Laceration	1
310177_1	Head Laceration	1
358679_1	Head Laceration	1
157150_1	Head Laceration	1
127532_1	Head Laceration	1
406399_1	Head Laceration	1
401856_1	Head Laceration	1
472711_1	Head Laceration	1
438610_1	Head Laceration	1
448857_1	Head Laceration	1
433416_1	Head Laceration	1
420358_1	Head Laceration	1
291444_1	Head Laceration	1
484605_1	Head Laceration	1
479171_1	Head Laceration	1
263894_1	Head Laceration	1
442968_1	Head Laceration	1
283134_1	Head Laceration	1
365396_1	Head Laceration	1
409102_1	Head Laceration	1
358176_1	Head Laceration	1
174440_1	Head Laceration	1
463873_1	Head Laceration	1
467649_1	Head Laceration	1
133298_1	Head Laceration	1
448442_1	Head Laceration	1
149142_1	Head Laceration	1
467932_1	Head Laceration	1
358675_1	Head Laceration	1
383748_1	Head Laceration	1
462873_1	Head Laceration	1
145574_1	Head Laceration	1
164488_1	Head Laceration	1
263561_1	Head Laceration	1
95641_1	Head Laceration	1
94482_1	Head Laceration	1
288210_1	Head Laceration	1
425713_1	Head Laceration	1
361750_1	Head Laceration	1
220298_2	Head Laceration	1
56622_1	Head Laceration	1
385336_1	Head Laceration	1
494328_1	Head Laceration	1
350367_1	Head Laceration	1
481751_1	Head Laceration	1
364091_1	Head Laceration	1
422249_1	Head Laceration	1
255802_1	Head Laceration	1
130422_1	Head Laceration	1
263133_1	Head Laceration	1
58545_3	Head Laceration	1
412621_1	Head Laceration	1
498310_1	Head Laceration	1
67572_1	Head Laceration	1
377579_1	Head Laceration	1
143887_1	Head Laceration	1
240460_1	Head Laceration	1
107687_1	Head Laceration	1
243825_1	Head Laceration	1
304618_1	Head Laceration	1
64613_1	Head Laceration	1
212874_1	Head Laceration	1
431617_1	Head Laceration	1
49285_3	Head Laceration	1
153038_1	Head Laceration	1
353088_1	Head Laceration	1
443816_1	Head Laceration	1
480105_1	Head Laceration	1
432400_1	Head Laceration	1
265398_1	Head Laceration	1
98130_1	Head Laceration	1
254708_1	Head Laceration	1
406252_1	Head Laceration	1
447771_1	Head Laceration	1
328243_1	Head Laceration	1
494615_1	Head Laceration	1
103460_1	Head Laceration	1
390644_1	Head Laceration	1
490157_1	Head Laceration	1
318436_1	Head Laceration	1
371339_1	Head Laceration	1
183662_1	Head Laceration	1
340955_1	Head Laceration	1
500161_2	Head Laceration	1
292503_1	Head Laceration	1
344789_1	Head Laceration	1
361724_1	Head Laceration	1
433419_1	Head Laceration	1
490201_1	Head Laceration	1
463105_2	Head Laceration	1
499278_1	Head Laceration	1
134811_1	Head Laceration	1
402170_1	Head Laceration	1
340989_1	Head Laceration	1
391469_1	Head Laceration	1
271103_1	Head Laceration	1
384757_1	Head Laceration	1
217153_1	Head Laceration	1
479211_1	Head Laceration	1
378853_1	Head Laceration	1
454481_1	Head Laceration	1
341716_1	Head Laceration	1
127126_1	Head Laceration	1
472213_1	Head Laceration	1
384509_1	Head Laceration	1
401312_1	Head Laceration	1
487248_1	Head Laceration	1
346799_1	Head Laceration	1
425573_1	Head Laceration	1
345581_2	Head Laceration	1
458735_1	Head Laceration	1
358990_1	Head Laceration	1
354854_1	Head Laceration	1
34229_1	Head Laceration	1
416434_2	Head Laceration	1
1512_1	Head Laceration	1
42623_2	Head Laceration	1
432626_1	Head Laceration	1
238354_1	Head Laceration	1
460520_1	Head Laceration	1
461357_1	Head Laceration	1
461952_1	Head Laceration	1
93435_1	Head Laceration	1
51854_1	Head Laceration	1
77557_1	Head Laceration	1
387643_2	Head Laceration	1
427790_1	Head Laceration	1
441229_1	Head Laceration	1
412948_1	Head Laceration	1
319963_1	Head Laceration	1
405555_1	Head Laceration	1
501567_2	Head Laceration	1
186147_2	Head Laceration	1
497466_1	Head Laceration	1
429120_1	Head Laceration	1
133146_1	Head Laceration	1
37061_2	Head Laceration	1
72052_1	Head Laceration	1
203545_1	Head Laceration	1
333261_1	Head Laceration	1
67064_1	Head Laceration	1
443013_2	Head Laceration	1
410032_1	Head Laceration	1
476147_1	Head Laceration	1
322011_1	Head Laceration	1
310488_1	Head Laceration	1
470491_1	Head Laceration	1
440220_1	Head Laceration	1
493051_3	Head Laceration	1
410864_1	Head Laceration	1
491799_1	Head Laceration	1
432321_1	Head Laceration	1
219958_1	Head Laceration	1
471045_1	Head Laceration	1
472713_1	Head Laceration	1
129659_1	Head Laceration	1
460717_1	Head Laceration	1
327656_1	Head Laceration	1
238283_1	Head Laceration	1
397195_2	Head Laceration	1
343293_1	Head Laceration	1
71549_1	Head Laceration	1
223567_1	Head Laceration	1
481006_1	Head Laceration	1
209387_1	Head Laceration	1
135181_2	Head Laceration	1
449887_1	Head Laceration	1
429509_1	Head Laceration	1
150037_1	Head Laceration	1
83721_1	Head Laceration	1
408449_1	Head Laceration	1
39857_1	Head Laceration	1
444050_2	Head Laceration	1
488330_1	Head Laceration	1
247507_1	Head Laceration	1
344898_1	Head Laceration	1
425522_1	Head Laceration	1
434285_1	Head Laceration	1
176159_1	Head Laceration	1
265104_1	Head Laceration	1
392193_1	Head Laceration	1
414085_1	Head Laceration	1
415673_1	Head Laceration	1
447958_1	Head Laceration	1
39892_1	Head Laceration	1
418381_1	Head Laceration	1
348961_1	Head Laceration	1
213076_1	Head Laceration	1
451637_1	Head Laceration	1
98442_2	Head Laceration	1
133965_1	Head Laceration	1
488748_1	Head Laceration	1
199941_1	Head Laceration	1
500816_3	Head Laceration	1
347442_1	Head Laceration	1
388178_1	Head Laceration	1
24130_1	Head Laceration	1
214300_1	Head Laceration	1
80742_1	Head Laceration	1
406599_1	Head Laceration	1
484403_1	Head Laceration	1
385929_1	Head Laceration	1
443364_1	Head Laceration	1
393013_1	Head Laceration	1
454644_1	Head Laceration	1
278497_1	Head Laceration	1
499788_1	Head Laceration	1
466759_2	Head Laceration	1
274055_1	Head Laceration	1
80634_1	Head Laceration	1
283432_2	Head Laceration	1
128545_1	Head Laceration	1
412328_1	Head Laceration	1
110430_1	Head Laceration	1
441910_1	Head Laceration	1
315633_1	Head Laceration	1
486616_1	Head Laceration	1
240910_1	Head Laceration	1
459854_1	Head Laceration	1
214857_1	Head Laceration	1
204958_1	Head Laceration	1
415942_1	Head Laceration	1
156269_1	Head Laceration	1
65552_2	Head Laceration	1
490980_1	Head Laceration	1
417762_1	Head Laceration	1
77103_1	Head Laceration	1
19661_1	Head Laceration	1
459641_1	Head Laceration	1
437836_1	Head Laceration	1
437932_1	Head Laceration	1
461499_1	Head Laceration	1
478769_1	Head Laceration	1
103065_1	Head Laceration	1
413393_1	Head Laceration	1
142378_1	Head Laceration	1
174177_1	Head Laceration	1
439485_2	Head Laceration	1
31578_1	Head Laceration	1
9144_1	Head Laceration	1
490671_1	Head Laceration	1
385185_1	Head Laceration	1
234385_1	Head Laceration	1
240953_1	Head Laceration	1
418736_1	Head Laceration	1
439260_1	Head Laceration	1
229708_1	Head Laceration	1
14224_1	Head Laceration	1
324126_1	Head Laceration	1
204003_1	Head Laceration	1
440113_1	Head Laceration	1
241762_1	Head Laceration	1
258116_1	Head Laceration	1
491245_1	Head Laceration	1
443820_2	Head Laceration	1
106478_1	Head Laceration	1
333058_1	Head Laceration	1
283059_1	Head Laceration	1
296714_1	Head Laceration	1
283133_1	Head Laceration	1
286827_1	Head Laceration	1
400532_1	Head Laceration	1
417555_1	Head Laceration	1
219675_1	Head Laceration	1
498664_2	Head Laceration	1
190547_1	Head Laceration	1
362380_1	Head Laceration	1
463004_1	Head Laceration	1
324978_1	Head Laceration	1
77219_1	Head Laceration	1
152125_3	Head Laceration	1
48365_1	Head Laceration	1
485666_1	Head Laceration	1
211973_1	Head Laceration	1
435973_1	Head Laceration	1
494278_1	Head Laceration	1
211776_1	Head Laceration	1
13591_1	Head Laceration	1
142808_1	Head Laceration	1
465697_2	Head Laceration	1
494767_3	Head Laceration	1
210014_1	Head Laceration	1
409665_7	Head Laceration	1
26881_1	Head Laceration	1
437510_1	Head Laceration	1
372089_2	Head Laceration	1
67718_1	Head Laceration	1
238163_1	Head Laceration	1
482544_1	Head Laceration	1
479020_1	Head Laceration	1
370201_1	Head Laceration	1
131520_1	Head Laceration	1
477025_1	Head Laceration	1
398111_1	Head Laceration	1
457851_1	Head Laceration	1
296723_1	Head Laceration	1
473595_1	Head Laceration	1
395907_1	Head Laceration	1
470846_1	Head Laceration	1
333241_1	Head Laceration	1
501663_2	Head Laceration	1
496174_3	Head Laceration	1
449950_1	Head Laceration	1
215322_1	Head Laceration	1
496564_1	Head Laceration	1
466788_1	Head Laceration	1
31561_1	Head Laceration	1
40246_1	Head Laceration	1
290550_2	Head Laceration	1
445102_1	Head Laceration	1
501373_3	Head Laceration	1
346780_1	Head Laceration	1
489424_1	Head Laceration	1
434053_2	Head Laceration	1
474293_2	Head Laceration	1
367552_1	Head Laceration	1
396338_1	Head Laceration	1
399576_1	Head Laceration	1
446387_1	Head Laceration	1
454180_1	Head Laceration	1
416414_1	Head Laceration	1
472718_2	Head Laceration	1
424357_1	Head Laceration	1
108142_1	Head Laceration	1
448282_1	Head Laceration	1
293336_1	Head Laceration	1
107388_1	Head Laceration	1
427090_1	Head Laceration	1
488995_1	Head Laceration	1
415408_1	Head Laceration	1
492869_1	Head Laceration	1
352421_1	Head Laceration	1
318225_1	Head Laceration	1
374823_2	Head Laceration	1
414546_2	Head Laceration	1
316520_1	Head Laceration	1
367552_2	Head Laceration	1
278421_1	Head Laceration	1
141200_1	Head Laceration	1
124355_1	Head Laceration	1
426684_1	Head Laceration	1
400496_1	Head Laceration	1
363861_1	Head Laceration	1
409869_1	Head Laceration	1
334425_1	Head Laceration	1
268392_1	Head Laceration	1
345779_1	Head Laceration	1
367400_1	Head Laceration	1
344695_2	Head Laceration	1
327541_1	Head Laceration	1
187484_1	Head Laceration	1
310176_1	Head Laceration	1
367294_1	Head Laceration	1
319351_1	Head Laceration	1
320591_1	Head Laceration	1
247067_1	Head Laceration	1
289114_2	Head Laceration	1
485302_1	Head Laceration	1
235253_4	Head Laceration	1
308463_1	Head Laceration	1
434917_3	Head Laceration	1
245738_1	Head Laceration	1
302956_1	Head Laceration	1
494055_1	Head Laceration	1
464046_1	Head Laceration	1
401182_1	Head Laceration	1
338765_3	Head Laceration	1
390577_1	Head Laceration	1
414334_1	Head Laceration	1
402739_1	Head Laceration	1
90662_3	Head Laceration	1
123477_1	Head Laceration	1
486683_2	Head Laceration	1
158625_1	Head Laceration	1
18632_1	Head Laceration	1
401036_2	Head Laceration	1
146897_1	Head Laceration	1
442653_1	Head Laceration	1
287868_1	Head Laceration	1
468409_1	Head Laceration	1
366005_2	Head Laceration	1
422671_1	Head Laceration	1
165158_1	Head Laceration	1
360371_2	Head Laceration	1
116274_1	Head Laceration	1
446191_1	Head Laceration	1
50181_1	Head Laceration	1
90907_1	Head Laceration	1
236113_1	Head Laceration	1
446820_1	Head Laceration	1
465495_1	Head Laceration	1
414025_1	Head Laceration	1
624_1	Head Laceration	1
134681_2	Head Laceration	1
379012_2	Head Laceration	1
340272_2	Head Laceration	1
422542_1	Head Laceration	1
288790_2	Head Laceration	1
392210_4	Head Laceration	1
495038_1	Head Laceration	1
351152_1	Head Laceration	1
457062_1	Head Laceration	1
42899_1	Head Laceration	1
220747_1	Head Laceration	1
81517_1	Head Laceration	1
455050_1	Head Laceration	1
412094_1	Head Laceration	1
412571_1	Head Laceration	1
43504_1	Head Laceration	1
501806_1	Head Laceration	1
233572_1	Head Laceration	1
188647_1	Head Laceration	1
86157_1	Head Laceration	1
436307_1	Head Laceration	1
242148_1	Head Laceration	1
417472_2	Head Laceration	1
119060_1	Head Laceration	1
159754_1	Head Laceration	1
145138_1	Head Laceration	1
72060_1	Head Laceration	1
160747_2	Head Laceration	1
494942_2	Head Laceration	1
221074_1	Head Laceration	1
401340_1	Head Laceration	1
459538_2	Head Laceration	1
492818_1	Head Laceration	1
66185_2	Head Laceration	1
430273_1	Head Laceration	1
433454_2	Head Laceration	1
368768_1	Head Laceration	1
283073_1	Head Laceration	1
466298_1	Head Laceration	1
295808_1	Head Laceration	1
134074_1	Head Laceration	1
91869_1	Head Laceration	1
231468_2	Head Laceration	1
150992_1	Head Laceration	1
111953_1	Head Laceration	1
193384_2	Head Laceration	1
386109_1	Head Laceration	1
415500_1	Head Laceration	1
469002_1	Head Laceration	1
207177_2	Head Laceration	1
82291_1	Head Laceration	1
42928_2	Head Laceration	1
498904_1	Head Laceration	1
157970_1	Head Laceration	1
251512_1	Head Laceration	1
399291_3	Head Laceration	1
350805_2	Head Laceration	1
364925_4	Head Laceration	1
477515_3	Head Laceration	1
428076_1	Head Laceration	1
476728_1	Head Laceration	1
436069_1	Head Laceration	1
476949_1	Head Laceration	1
426144_1	Head Laceration	1
155278_1	Head Laceration	1
467672_1	Head Laceration	1
231464_1	Head Laceration	1
420780_1	Head Laceration	1
372006_1	Head Laceration	1
438604_1	Head Laceration	1
216452_1	Head Laceration	1
377980_1	Head Laceration	1
446694_1	Head Laceration	1
329278_1	Head Laceration	1
496190_1	Head Laceration	1
371864_1	Head Laceration	1
83726_1	Head Laceration	1
206819_1	Head Laceration	1
324283_1	Head Laceration	1
447963_1	Head Laceration	1
498312_1	Head Laceration	1
292664_1	Head Laceration	1
372627_2	Head Laceration	1
357452_1	Head Laceration	1
415072_1	Head Laceration	1
475072_2	Head Laceration	1
421958_1	Head Laceration	1
466810_1	Head Laceration	1
417306_1	Head Laceration	1
378806_2	Head Laceration	1
206946_1	Head Laceration	1
354202_1	Head Laceration	1
372061_1	Head Laceration	1
489370_1	Head Laceration	1
204473_6	Head Laceration	1
467925_3	Head Laceration	1
332862_2	Head Laceration	1
206349_1	Head Laceration	1
421033_4	Head Laceration	1
139138_1	Head Laceration	1
207581_1	Head Laceration	1
298642_1	Head Laceration	1
323003_1	Head Laceration	1
448032_1	Head Laceration	1
326077_1	Head Laceration	1
306181_1	Head Laceration	1
432911_1	Head Laceration	1
31341_1	Head Laceration	1
142205_2	Head Laceration	1
38370_1	Head Laceration	1
489011_1	Head Laceration	1
69980_1	Head Laceration	1
100791_1	Head Laceration	1
29127_1	Head Laceration	1
383433_1	Head Laceration	1
467514_1	Head Laceration	1
388866_2	Head Laceration	1
447185_1	Head Laceration	1
500370_1	Head Laceration	1
402695_5	Head Laceration	1
454994_3	Head Laceration	1
419224_1	Head Laceration	1
365318_2	Head Laceration	1
461404_1	Head Laceration	1
409721_1	Head Laceration	1
114639_4	Head Laceration	1
231875_7	Head Laceration	1
437640_1	Head Laceration	1
157866_3	Head Laceration	1
424029_1	Head Laceration	1
224048_3	Head Laceration	1
205105_1	Head Laceration	1
461938_1	Head Laceration	1
282246_2	Head Laceration	1
273690_1	Head Laceration	1
332834_2	Head Laceration	1
319595_1	Head Laceration	1
