## Supplementary material for "Widespread annual rhythms in pediatric emergencies": Admit class assignments for all CCs (part 15 of 23)

### Sheet: data (continued)
ENC_ID	CC	LCA_CLASS
279706_1	Head Laceration	1
324855_2	Head Laceration	1
433348_1	Head Laceration	1
77995_3	Head Laceration	1
324689_1	Head Laceration	1
498063_1	Head Laceration	1
335246_1	Head Laceration	1
497172_2	Head Laceration	1
492875_2	Head Laceration	1
421587_1	Head Laceration	1
415163_2	Head Laceration	1
369620_1	Head Laceration	1
450014_1	Head Laceration	1
308273_2	Head Laceration	1
33211_1	Head Laceration	1
23164_1	Head Laceration	1
379246_1	Head Laceration	1
299550_1	Head Laceration	1
192625_1	Head Laceration	1
131807_1	Head Laceration	1
141088_1	Head Laceration	1
166184_1	Head Laceration	1
311859_1	Head Laceration	1
273699_2	Head Laceration	1
265423_2	Head Laceration	1
416879_2	Head Laceration	1
379606_3	Head Laceration	1
156105_1	Head Laceration	1
178997_1	Head Laceration	1
88557_2	Head Laceration	1
457598_1	Head Laceration	1
43530_1	Head Laceration	1
406886_2	Head Laceration	1
438266_2	Head Laceration	1
189218_1	Head Laceration	1
426456_1	Head Laceration	1
342332_1	Head Laceration	1
54690_1	Head Laceration	1
421663_1	Head Laceration	1
245349_1	Head Laceration	1
437935_1	Head Laceration	1
243018_4	Head Laceration	1
267318_2	Head Laceration	1
454939_1	Head Laceration	1
284072_4	Head Laceration	1
235273_1	Head Laceration	1
399071_1	Head Laceration	1
202296_1	Head Laceration	1
453755_1	Head Laceration	1
360866_1	Head Laceration	1
366117_1	Head Laceration	1
436734_1	Head Laceration	1
290715_2	Head Laceration	1
63012_1	Head Laceration	1
428001_1	Head Laceration	1
482746_1	Head Laceration	1
14764_2	Head Laceration	1
236798_1	Head Laceration	1
352758_3	Head Laceration	1
126172_2	Head Laceration	1
156487_1	Head Laceration	1
470139_1	Head Laceration	1
295743_1	Head Laceration	1
198991_1	Head Laceration	1
217021_1	Head Laceration	1
463075_1	Head Laceration	1
401802_1	Head Laceration	1
380039_1	Head Laceration	1
62173_1	Head Laceration	1
413128_1	Head Laceration	1
383045_1	Head Laceration	1
103022_1	Head Laceration	1
482281_2	Head Laceration	1
340686_2	Head Laceration	1
499019_1	Head Laceration	1
265536_1	Head Laceration	1
113704_1	Head Laceration	1
215848_1	Head Laceration	1
471907_1	Head Laceration	1
289955_1	Head Laceration	1
136558_3	Head Laceration	1
199304_2	Head Laceration	1
154093_1	Head Laceration	1
140649_2	Head Laceration	1
420005_2	Head Laceration	1
263903_1	Head Laceration	1
3023_1	Head Laceration	1
350861_1	Head Laceration	1
165193_1	Head Laceration	1
354737_1	Head Laceration	1
484900_1	Head Laceration	1
96380_1	Head Laceration	1
382282_1	Head Laceration	1
66476_1	Head Laceration	1
144229_3	Head Laceration	1
295818_1	Head Laceration	1
333858_1	Head Laceration	1
134779_1	Head Laceration	1
501475_2	Head Laceration	1
3053_1	Head Laceration	1
315146_1	Head Laceration	1
47715_1	Head Laceration	1
275035_1	Head Laceration	1
280439_1	Head Laceration	1
250851_5	Head Laceration	1
126085_2	Head Laceration	1
448782_1	Head Laceration	1
378017_2	Head Laceration	1
434656_1	Head Laceration	1
280718_3	Head Laceration	1
21450_2	Head Laceration	1
36503_1	Head Laceration	1
360448_1	Head Laceration	1
438744_2	Head Laceration	1
454241_3	Head Laceration	1
375318_1	Head Laceration	1
212931_1	Head Laceration	1
309791_1	Head Laceration	1
470777_1	Head Laceration	1
494089_1	Head Laceration	1
88602_2	Head Laceration	1
63039_3	Head Laceration	1
491447_1	Head Laceration	1
429898_1	Head Laceration	1
326512_1	Head Laceration	1
302693_1	Head Laceration	1
438895_1	Head Laceration	1
361151_1	Head Laceration	1
283118_1	Head Laceration	1
401083_1	Head Laceration	1
155283_1	Head Laceration	1
463625_1	Head Laceration	1
464585_1	Head Laceration	1
424740_1	Head Laceration	1
339154_4	Head Laceration	1
327655_1	Head Laceration	1
487226_1	Head Laceration	1
105771_1	Head Laceration	1
298576_1	Head Laceration	1
425486_8	Head Laceration	1
413698_1	Head Laceration	1
66177_2	Head Laceration	1
84248_1	Head Laceration	1
61355_2	Head Laceration	1
136884_1	Head Laceration	1
461422_1	Head Laceration	1
455350_1	Head Laceration	1
340271_1	Head Laceration	1
34217_1	Head Laceration	1
462979_3	Head Laceration	1
437572_1	Head Laceration	1
438837_1	Head Laceration	1
28122_2	Head Laceration	1
421377_1	Head Laceration	1
344744_1	Head Laceration	1
366095_1	Head Laceration	1
147236_1	Head Laceration	1
441693_1	Head Laceration	1
156874_1	Head Laceration	1
484968_1	Head Laceration	1
106701_1	Head Laceration	1
350642_1	Head Laceration	1
386614_1	Head Laceration	1
163095_5	Head Laceration	1
16211_1	Head Laceration	1
355734_6	Head Laceration	1
472985_1	Head Laceration	1
41999_1	Head Laceration	1
312376_1	Head Laceration	1
215321_3	Head Laceration	1
455442_2	Head Laceration	1
456959_1	Head Laceration	1
498266_2	Head Laceration	1
245354_2	Head Laceration	1
138742_2	Head Laceration	1
248443_1	Head Laceration	1
287293_1	Head Laceration	1
500777_1	Head Laceration	1
443750_1	Head Laceration	1
427073_1	Head Laceration	1
368899_1	Head Laceration	1
74712_1	Head Laceration	1
418625_2	Head Laceration	1
438406_1	Head Laceration	1
460514_3	Head Laceration	1
405521_1	Head Laceration	1
395292_1	Head Laceration	1
251376_4	Head Laceration	1
33909_1	Head Laceration	1
422551_5	Head Laceration	1
453715_1	Head Laceration	1
227509_2	Head Laceration	1
221850_3	Head Laceration	1
155198_2	Head Laceration	1
275539_1	Head Laceration	1
450300_2	Head Laceration	1
460316_1	Head Laceration	1
70226_3	Head Laceration	1
417510_1	Head Laceration	1
417704_1	Head Laceration	1
84416_1	Head Laceration	1
434391_6	Head Laceration	1
267686_1	Head Laceration	1
377621_1	Head Laceration	1
419609_1	Head Laceration	1
484191_1	Head Laceration	1
388294_1	Head Laceration	1
291498_1	Head Laceration	1
261988_1	Head Laceration	1
102678_1	Head Laceration	1
436676_2	Head Laceration	1
424788_2	Head Laceration	1
388902_1	Head Laceration	1
390495_3	Head Laceration	1
473436_1	Head Laceration	1
269595_1	Head Laceration	1
468371_2	Head Laceration	1
500009_3	Head Laceration	1
159424_2	Head Laceration	1
492621_1	Head Laceration	1
107719_3	Head Laceration	1
427829_1	Head Laceration	1
310715_2	Head Laceration	1
483487_1	Head Laceration	1
363600_1	Head Laceration	1
334364_1	Head Laceration	1
471422_4	Head Laceration	1
55251_5	Head Laceration	1
469281_1	Head Laceration	1
492037_1	Head Laceration	1
381735_1	Head Laceration	1
259475_1	Head Laceration	1
11976_2	Head Laceration	1
217638_1	Head Laceration	1
275630_3	Head Laceration	1
382831_1	Head Laceration	1
468622_2	Head Laceration	1
501192_2	Head Laceration	1
341892_1	Head Laceration	1
433563_1	Head Laceration	1
329697_1	Head Laceration	1
335033_1	Head Laceration	1
162158_1	Head Laceration	1
429077_2	Head Laceration	1
115867_1	Head Laceration	1
201405_1	Head Laceration	1
315249_1	Head Laceration	1
348105_1	Head Laceration	1
429203_1	Head Laceration	1
499026_1	Head Laceration	1
495081_3	Head Laceration	1
138513_2	Head Laceration	1
496563_2	Head Laceration	1
31604_2	Head Laceration	1
491871_2	Head Laceration	1
421946_1	Head Laceration	1
61835_4	Head Laceration	1
83531_1	Head Laceration	1
475310_1	Head Laceration	1
209397_3	Head Laceration	1
236568_1	Head Laceration	1
135206_1	Head Laceration	1
462993_1	Head Laceration	1
436642_2	Head Laceration	1
476330_1	Head Laceration	1
457463_2	Head Laceration	1
449069_2	Head Laceration	1
435749_1	Head Laceration	1
421866_1	Head Laceration	1
211466_1	Head Laceration	1
314605_2	Head Laceration	1
447897_1	Head Laceration	1
408201_2	Head Laceration	1
442588_1	Head Laceration	1
201162_1	Head Laceration	1
256037_1	Head Laceration	1
108256_1	Head Laceration	1
392407_1	Head Laceration	1
307728_2	Head Laceration	1
494940_2	Head Laceration	1
134770_2	Head Laceration	1
409061_5	Head Laceration	1
261644_1	Head Laceration	1
348886_1	Head Laceration	1
72962_4	Head Laceration	1
120213_1	Head Laceration	1
160190_7	Head Laceration	1
169464_5	Head Laceration	1
409097_2	Head Laceration	1
486469_1	Head Laceration	1
64908_1	Head Laceration	1
470952_3	Head Laceration	1
449151_1	Head Laceration	1
413090_1	Head Laceration	1
90628_1	Head Laceration	1
422769_1	Head Laceration	1
498582_1	Head Laceration	1
471832_1	Head Laceration	1
426367_1	Head Laceration	1
362092_2	Head Laceration	1
98045_8	Head Laceration	1
359504_1	Head Laceration	1
411633_1	Head Laceration	1
411914_2	Head Laceration	1
418860_1	Head Laceration	1
226006_1	Head Laceration	1
473783_2	Head Laceration	1
167299_4	Head Laceration	1
15297_1	Head Laceration	1
405548_2	Head Laceration	1
313423_2	Head Laceration	1
419749_1	Head Laceration	1
112184_8	Head Laceration	1
438919_1	Head Laceration	1
469653_1	Head Laceration	1
438487_1	Head Laceration	1
262666_2	Head Laceration	1
335073_1	Head Laceration	1
488580_2	Head Laceration	1
110993_1	Head Laceration	1
8906_3	Head Laceration	1
471048_1	Head Laceration	1
409755_1	Head Laceration	1
370794_3	Head Laceration	1
475087_2	Head Laceration	1
358416_1	Head Laceration	1
54316_15	Head Laceration	1
308585_2	Head Laceration	1
249871_1	Head Laceration	1
499739_1	Head Laceration	1
368385_1	Head Laceration	1
168040_2	Head Laceration	1
446074_1	Head Laceration	1
18260_2	Head Laceration	1
268439_1	Head Laceration	1
323444_2	Head Laceration	1
490076_10	Head Laceration	1
136268_3	Head Laceration	1
293261_2	Head Laceration	1
271019_2	Head Laceration	1
136050_1	Head Laceration	1
284936_1	Head Laceration	1
346543_1	Head Laceration	1
130747_1	Head Laceration	1
345758_3	Head Laceration	1
20036_1	Head Laceration	1
464721_1	Head Laceration	1
138991_3	Head Laceration	1
294955_1	Head Laceration	1
412599_1	Head Laceration	1
369288_2	Head Laceration	1
266358_1	Head Laceration	1
248470_1	Head Laceration	1
416431_1	Head Laceration	1
161546_2	Head Laceration	1
146503_1	Head Laceration	1
397108_2	Head Laceration	1
208419_1	Head Laceration	1
400809_1	Head Laceration	1
224142_1	Head Laceration	1
445048_1	Head Laceration	1
312919_1	Head Laceration	1
400009_1	Head Laceration	1
440528_1	Head Laceration	1
202902_7	Head Laceration	1
440123_2	Head Laceration	1
441882_3	Head Laceration	1
34448_1	Head Laceration	1
279369_3	Head Laceration	1
283434_2	Head Laceration	1
486835_1	Head Laceration	1
111351_1	Head Laceration	1
242164_8	Head Laceration	1
165203_2	Head Laceration	1
473457_4	Head Laceration	1
168109_1	Head Laceration	1
448040_1	Head Laceration	1
263484_3	Head Laceration	1
443663_3	Head Laceration	1
377357_3	Head Laceration	1
501607_2	Head Laceration	1
402689_6	Head Laceration	1
438678_5	Head Laceration	1
266287_1	Head Laceration	1
331302_1	Head Laceration	1
422645_1	Head Laceration	1
121844_1	Head Laceration	1
376349_1	Head Laceration	1
499740_1	Head Laceration	1
496775_2	Head Laceration	1
382963_3	Head Laceration	1
396849_2	Head Laceration	1
77247_1	Head Laceration	1
340289_1	Head Laceration	1
421767_1	Head Laceration	1
438504_1	Head Laceration	1
347834_1	Head Laceration	1
354576_1	Head Laceration	1
484720_1	Head Laceration	1
362348_1	Head Laceration	1
353854_1	Head Laceration	1
393601_2	Head Laceration	1
293999_1	Head Laceration	1
118768_1	Head Laceration	1
21136_1	Head Laceration	1
435100_2	Head Laceration	1
306739_2	Head Laceration	1
425013_2	Head Laceration	1
259839_2	Head Laceration	1
96460_1	Head Laceration	1
464798_1	Head Laceration	1
460646_1	Head Laceration	1
412545_1	Head Laceration	1
420319_1	Head Laceration	1
348968_1	Head Laceration	1
377770_1	Head Laceration	1
463641_1	Head Laceration	1
105420_2	Head Laceration	1
123669_1	Head Laceration	1
426536_1	Head Laceration	1
457498_1	Head Laceration	1
463574_3	Head Laceration	1
418443_1	Head Laceration	1
468086_1	Head Laceration	1
48649_1	Head Laceration	1
407256_1	Head Laceration	1
390486_1	Head Laceration	1
415030_1	Head Laceration	1
436580_2	Head Laceration	1
115451_3	Head Laceration	1
159297_6	Head Laceration	1
407029_2	Head Laceration	1
103621_2	Head Laceration	1
99017_1	Head Laceration	1
149942_2	Head Laceration	1
242532_1	Head Laceration	1
155628_4	Head Laceration	1
487532_1	Head Laceration	1
397654_2	Head Laceration	1
362421_4	Head Laceration	1
486937_2	Head Laceration	1
339022_1	Head Laceration	1
90518_1	Head Laceration	1
139693_1	Head Laceration	1
282149_1	Head Laceration	1
13577_2	Head Laceration	1
265484_2	Head Laceration	1
371046_1	Head Laceration	1
6981_1	Head Laceration	1
351299_1	Head Laceration	1
364047_1	Head Laceration	1
228341_1	Head Laceration	1
449633_1	Head Laceration	1
378568_1	Head Laceration	1
397962_1	Head Laceration	1
217636_2	Head Laceration	1
425200_2	Head Laceration	1
250690_1	Head Laceration	1
159119_1	Head Laceration	1
458294_2	Head Laceration	1
350385_1	Head Laceration	1
29629_5	Head Laceration	1
66006_1	Head Laceration	1
260898_4	Head Laceration	1
433664_4	Head Laceration	1
405530_2	Head Laceration	1
273067_1	Head Laceration	1
428476_1	Head Laceration	1
221090_1	Head Laceration	1
434983_1	Head Laceration	1
277488_3	Head Laceration	1
280731_1	Head Laceration	1
398986_1	Head Laceration	1
402413_1	Head Laceration	1
325504_3	Head Laceration	1
227524_3	Head Laceration	1
455747_3	Head Laceration	1
342213_2	Head Laceration	1
425522_2	Head Laceration	1
455279_1	Head Laceration	1
400026_1	Head Laceration	1
62368_1	Head Laceration	1
413439_1	Head Laceration	1
475019_2	Head Laceration	1
294186_1	Head Laceration	1
247895_3	Head Laceration	1
277545_2	Head Laceration	1
425470_1	Head Laceration	1
473426_3	Head Laceration	1
385179_1	Head Laceration	1
215107_2	Head Laceration	1
462300_1	Head Laceration	1
368664_1	Head Laceration	1
416071_1	Head Laceration	1
56184_1	Head Laceration	1
493596_1	Head Laceration	1
476948_2	Head Laceration	1
29076_1	Head Laceration	1
434711_1	Head Laceration	1
412586_2	Head Laceration	1
166786_2	Head Laceration	1
203539_1	Head Laceration	1
317126_1	Head Laceration	1
426133_3	Head Laceration	1
103975_1	Head Laceration	1
309345_2	Head Laceration	1
97395_2	Head Laceration	1
296363_1	Head Laceration	1
427316_1	Head Laceration	1
230034_1	Head Laceration	1
91416_2	Head Laceration	1
410751_1	Head Laceration	1
410739_1	Head Laceration	1
349925_1	Head Laceration	1
49587_2	Head Laceration	1
354375_1	Head Laceration	1
230410_3	Head Laceration	1
489370_2	Head Laceration	1
456752_2	Head Laceration	1
365346_1	Head Laceration	1
260916_1	Head Laceration	1
89012_1	Head Laceration	1
17853_2	Head Laceration	1
72715_4	Head Laceration	1
127691_2	Head Laceration	1
208912_1	Head Laceration	1
457735_2	Head Laceration	1
469476_2	Head Laceration	1
73635_1	Head Laceration	1
431618_3	Head Laceration	1
494083_3	Head Laceration	1
454210_4	Head Laceration	1
343337_1	Head Laceration	1
226235_4	Head Laceration	1
270213_1	Head Laceration	1
404663_1	Head Laceration	1
64716_1	Head Laceration	1
416462_1	Head Laceration	1
229885_1	Head Laceration	1
449602_1	Head Laceration	1
409069_2	Head Laceration	1
367945_1	Head Laceration	1
85489_1	Head Laceration	1
470551_4	Head Laceration	1
471436_1	Head Laceration	1
359505_2	Head Laceration	1
479907_2	Head Laceration	1
326561_2	Head Laceration	1
137868_1	Head Laceration	1
248211_4	Head Laceration	1
309169_2	Head Laceration	1
41503_2	Head Laceration	1
498558_1	Head Laceration	1
450267_2	Head Laceration	1
108692_1	Head Laceration	1
408189_1	Head Laceration	1
401089_2	Head Laceration	1
206768_1	Head Laceration	1
382535_1	Head Laceration	1
231774_1	Head Laceration	1
112776_1	Head Laceration	1
372595_3	Head Laceration	1
221870_3	Head Laceration	1
429557_1	Head Laceration	1
244494_1	Head Laceration	1
292650_1	Head Laceration	1
370756_2	Head Laceration	1
44743_3	Head Laceration	1
481298_1	Head Laceration	1
262348_1	Head Laceration	1
298095_1	Head Laceration	1
440132_1	Head Laceration	1
228369_2	Head Laceration	1
444445_2	Head Laceration	1
241740_4	Head Laceration	1
30024_4	Head Laceration	1
464827_1	Head Laceration	1
464533_1	Head Laceration	1
416084_1	Head Laceration	1
118545_2	Head Laceration	1
404143_6	Head Laceration	1
123793_2	Head Laceration	1
443398_7	Head Laceration	1
215692_2	Head Laceration	1
280259_1	Head Laceration	1
411553_4	Head Laceration	1
458719_2	Head Laceration	1
248439_2	Head Laceration	1
103001_2	Head Laceration	1
497795_2	Head Laceration	1
64642_6	Head Laceration	1
446127_1	Head Laceration	1
438613_1	Head Laceration	1
266361_1	Head Laceration	1
468403_2	Head Laceration	1
41666_2	Head Laceration	1
407041_2	Head Laceration	1
173490_1	Head Laceration	1
367712_1	Head Laceration	1
169073_1	Head Laceration	1
242527_3	Head Laceration	1
483812_3	Head Laceration	1
414032_1	Head Laceration	1
107640_1	Head Laceration	1
465311_2	Head Laceration	1
451824_1	Head Laceration	1
103618_1	Head Laceration	1
25913_1	Head Laceration	1
351399_1	Head Laceration	1
228760_5	Head Laceration	1
248982_1	Head Laceration	1
121392_6	Head Laceration	1
356860_2	Head Laceration	1
332205_2	Head Laceration	1
463545_1	Head Laceration	1
105837_1	Head Laceration	1
271403_1	Head Laceration	1
140432_1	Head Laceration	1
124675_3	Head Laceration	1
35588_1	Head Laceration	1
495972_1	Head Laceration	1
161298_5	Head Laceration	1
416549_5	Head Laceration	1
274783_2	Head Laceration	1
142916_2	Head Laceration	1
33470_2	Head Laceration	1
420484_1	Head Laceration	1
10681_10	Head Laceration	1
63039_5	Head Laceration	1
266374_4	Head Laceration	1
451300_2	Head Laceration	1
441003_1	Head Laceration	1
423197_1	Head Laceration	1
77983_3	Head Laceration	1
494471_1	Head Laceration	1
106315_1	Head Laceration	1
388043_1	Head Laceration	1
170600_1	Head Laceration	1
193701_3	Head Laceration	1
341852_2	Head Laceration	1
417699_2	Head Laceration	1
268365_2	Head Laceration	1
155628_5	Head Laceration	1
9867_1	Head Laceration	1
423260_1	Head Laceration	1
442297_1	Head Laceration	1
8623_1	Head Laceration	1
1351_4	Head Laceration	1
479607_2	Head Laceration	1
344087_8	Head Laceration	1
190716_3	Head Laceration	1
133150_2	Head Laceration	1
495108_1	Head Laceration	1
301266_1	Head Laceration	1
26881_6	Head Laceration	1
345750_4	Head Laceration	1
294079_3	Head Laceration	1
383458_1	Head Laceration	1
299135_2	Head Laceration	1
452078_2	Head Laceration	1
497125_5	Head Laceration	1
423449_2	Head Laceration	1
335963_2	Head Laceration	1
412682_2	Head Laceration	1
326874_1	Head Laceration	1
69723_1	Head Laceration	1
440056_2	Head Laceration	1
97174_1	Head Laceration	1
321737_1	Head Laceration	1
399824_2	Head Laceration	1
329805_5	Head Laceration	1
448207_1	Head Laceration	1
179170_1	Head Laceration	1
436227_1	Head Laceration	1
154557_2	Head Laceration	1
494929_1	Head Laceration	1
397286_2	Head Laceration	1
498633_2	Head Laceration	1
387893_1	Head Laceration	1
395886_1	Head Laceration	1
447310_1	Head Laceration	1
485333_1	Head Laceration	1
249559_2	Head Laceration	1
364685_2	Head Laceration	1
123121_3	Head Laceration	1
476247_4	Head Laceration	1
394558_2	Head Laceration	1
39794_1	Head Laceration	1
407036_1	Head Laceration	1
496324_1	Head Laceration	1
419229_3	Head Laceration	1
416954_1	Head Laceration	1
123787_2	Head Laceration	1
375126_2	Head Laceration	1
437917_1	Head Laceration	1
114979_3	Head Laceration	1
314170_1	Head Laceration	1
227906_1	Head Laceration	1
15019_1	Head Laceration	1
457143_2	Head Laceration	1
340855_2	Head Laceration	1
477079_3	Head Laceration	1
225639_1	Head Laceration	1
335669_3	Head Laceration	1
104021_1	Head Laceration	1
26693_1	Head Laceration	1
414364_3	Head Laceration	1
430809_2	Head Laceration	1
21448_4	Head Laceration	1
104666_2	Head Laceration	1
181110_1	Head Laceration	1
94005_1	Head Laceration	1
100181_1	Head Laceration	1
207704_2	Head Laceration	1
501408_3	Head Laceration	1
500302_1	Head Laceration	1
18629_1	Head Laceration	1
498574_1	Head Laceration	1
380638_2	Head Laceration	1
116770_1	Head Laceration	1
500464_3	Head Laceration	1
497862_3	Head Laceration	1
176619_1	Head Laceration	1
253378_1	Head Laceration	1
120197_3	Head Laceration	1
453494_1	Head Laceration	1
475812_2	Head Laceration	1
92337_6	Head Laceration	1
470362_1	Head Laceration	1
13012_3	Head Laceration	1
114890_1	Head Laceration	1
437690_1	Head Laceration	1
348598_1	Head Laceration	1
323066_1	Head Laceration	1
355011_6	Head Laceration	1
382977_2	Head Laceration	1
435025_2	Head Laceration	1
500446_2	Head Laceration	1
317591_7	Head Laceration	1
455026_1	Head Laceration	1
489263_3	Head Laceration	1
481003_2	Head Laceration	1
347782_2	Head Laceration	1
364350_2	Head Laceration	1
461517_2	Head Laceration	1
63642_1	Head Laceration	1
61168_1	Head Laceration	1
397800_1	Head Laceration	1
68393_1	Head Laceration	1
242976_1	Head Laceration	1
134559_2	Head Laceration	1
338719_2	Head Laceration	1
460666_1	Head Laceration	1
199304_3	Head Laceration	1
425349_2	Head Laceration	1
217636_4	Head Laceration	1
150037_2	Head Laceration	1
254164_1	Head Laceration	1
411370_1	Head Laceration	1
45457_2	Head Laceration	1
383894_1	Head Laceration	1
306952_13	Head Laceration	1
385644_1	Head Laceration	1
415472_1	Head Laceration	1
365561_6	Head Laceration	1
419682_1	Head Laceration	1
155791_1	Head Laceration	1
381610_1	Head Laceration	1
433332_1	Head Laceration	1
459713_1	Head Laceration	1
501190_2	Head Laceration	1
447612_1	Head Laceration	1
344901_2	Head Laceration	1
464409_2	Head Laceration	1
103635_2	Head Laceration	1
317308_1	Head Laceration	1
209597_2	Head Laceration	1
448430_1	Head Laceration	1
426536_3	Head Laceration	1
442117_1	Head Laceration	1
324263_2	Head Laceration	1
452567_3	Head Laceration	1
352461_1	Head Laceration	1
221112_2	Head Laceration	1
241333_2	Head Laceration	1
112222_2	Head Laceration	1
129660_1	Head Laceration	1
77544_1	Head Laceration	1
108712_2	Head Laceration	1
257537_4	Head Laceration	1
483432_4	Head Laceration	1
89822_1	Head Laceration	1
143450_8	Head Laceration	1
249211_1	Head Laceration	1
463073_2	Head Laceration	1
243559_2	Head Laceration	1
36890_3	Head Laceration	1
445517_1	Head Laceration	1
147519_2	Head Laceration	1
465262_1	Head Laceration	1
490266_3	Head Laceration	1
251674_4	Head Laceration	1
454110_2	Head Laceration	1
425025_3	Head Laceration	1
145432_2	Head Laceration	1
235942_2	Head Laceration	1
441108_1	Head Laceration	1
16806_1	Head Laceration	1
387368_1	Head Laceration	1
471201_1	Head Laceration	1
480703_1	Head Laceration	1
442556_1	Head Laceration	1
172289_1	Head Laceration	1
114829_1	Head Laceration	1
500880_1	Head Laceration	1
100207_4	Head Laceration	1
188691_1	Head Laceration	1
476011_2	Head Laceration	1
54991_2	Head Laceration	1
360499_4	Head Laceration	1
413000_2	Head Laceration	1
356987_1	Head Laceration	1
229262_4	Head Laceration	1
369285_1	Head Laceration	1
474725_1	Head Laceration	1
5246_3	Head Laceration	1
246575_1	Head Laceration	1
12882_1	Head Laceration	1
441719_1	Head Laceration	1
464672_2	Head Laceration	1
422441_1	Head Laceration	1
131527_2	Head Laceration	1
418647_1	Head Laceration	1
162480_4	Head Laceration	1
228382_4	Head Laceration	1
466214_2	Head Laceration	1
476073_1	Head Laceration	1
346472_1	Head Laceration	1
211532_1	Head Laceration	1
488985_3	Head Laceration	1
96274_8	Head Laceration	1
472649_1	Head Laceration	1
380135_3	Head Laceration	1
59874_1	Head Laceration	1
378047_11	Head Laceration	1
431306_6	Head Laceration	1
363510_2	Head Laceration	1
455300_2	Head Laceration	1
355902_5	Head Laceration	1
415416_1	Head Laceration	1
495384_1	Head Laceration	1
497326_2	Head Laceration	1
403352_1	Head Laceration	1
414859_1	Head Laceration	1
462661_1	Head Laceration	1
103055_1	Head Laceration	1
228849_3	Head Laceration	1
145986_6	Head Laceration	1
243012_9	Head Laceration	1
391863_3	Head Laceration	1
270330_1	Head Laceration	1
136424_6	Head Laceration	1
75619_1	Head Laceration	1
475493_3	Head Laceration	1
385879_1	Head Laceration	1
501013_1	Head Laceration	1
151503_1	Head Laceration	1
337307_1	Head Laceration	1
473449_2	Head Laceration	1
472103_1	Head Laceration	1
254058_4	Head Laceration	1
76401_1	Head Laceration	1
42059_3	Head Laceration	1
500795_2	Head Laceration	1
501390_1	Head Laceration	1
241380_2	Head Laceration	1
154062_1	Head Laceration	1
133815_3	Head Laceration	1
183038_1	Head Laceration	1
447878_1	Head Laceration	1
461117_3	Head Laceration	1
367395_4	Head Laceration	1
395583_3	Head Laceration	1
425131_1	Head Laceration	1
291639_3	Head Laceration	1
358889_1	Head Laceration	1
90868_4	Head Laceration	1
192508_1	Head Laceration	1
427462_2	Head Laceration	1
427692_3	Head Laceration	1
308988_3	Head Laceration	1
254050_1	Head Laceration	1
453033_1	Head Laceration	1
475286_2	Head Laceration	1
411503_3	Head Laceration	1
30698_2	Head Laceration	1
487111_2	Head Laceration	1
443504_1	Head Laceration	1
313170_1	Head Laceration	1
352950_3	Head Laceration	1
251353_1	Head Laceration	1
239122_1	Head Laceration	1
16103_1	Head Laceration	1
378146_1	Head Laceration	1
363760_3	Head Laceration	1
95288_1	Head Laceration	1
347813_1	Head Laceration	1
442906_2	Head Laceration	1
262617_5	Head Laceration	1
318126_6	Head Laceration	1
498590_2	Head Laceration	1
453316_1	Head Laceration	1
370070_1	Head Laceration	1
449571_6	Head Laceration	1
366431_3	Head Laceration	1
111889_6	Head Laceration	1
484167_3	Head Laceration	1
400134_1	Head Laceration	1
306941_6	Head Laceration	1
430412_1	Head Laceration	1
367552_4	Head Laceration	1
160737_1	Head Laceration	1
393910_2	Head Laceration	1
497899_5	Head Laceration	1
291461_1	Head Laceration	1
490225_1	Head Laceration	1
243804_1	Head Laceration	1
309141_1	Head Laceration	1
338625_3	Head Laceration	1
90907_4	Head Laceration	1
236031_1	Head Laceration	1
414212_1	Head Laceration	1
493339_2	Head Laceration	1
107768_1	Head Laceration	1
206344_2	Head Laceration	1
413720_1	Head Laceration	1
254055_1	Head Laceration	1
94354_1	Head Laceration	1
466147_1	Head Laceration	1
371901_3	Head Laceration	1
451327_2	Head Laceration	1
24143_1	Head Laceration	1
325711_2	Head Laceration	1
493146_1	Head Laceration	1
474283_3	Head Laceration	1
165807_2	Head Laceration	1
349435_3	Head Laceration	1
31960_2	Head Laceration	1
67333_1	Head Laceration	1
106447_3	Head Laceration	1
499141_3	Head Laceration	1
500767_1	Head Laceration	1
119970_1	Head Laceration	1
207544_1	Head Laceration	1
120248_1	Head Laceration	1
384547_1	Head Laceration	1
342231_4	Head Laceration	1
3097_2	Head Laceration	1
223444_6	Head Laceration	1
88971_5	Head Laceration	1
225314_5	Head Laceration	1
433421_2	Head Laceration	1
87002_1	Head Laceration	1
292479_5	Head Laceration	1
495687_2	Head Laceration	1
95114_1	Head Laceration	1
110391_2	Head Laceration	1
110444_1	Head Laceration	1
30361_1	Head Laceration	1
345774_1	Head Laceration	1
196804_1	Head Laceration	1
311561_6	Head Laceration	1
371195_1	Head Laceration	1
284103_1	Head Laceration	1
149524_10	Head Laceration	1
472919_8	Head Laceration	1
356872_2	Head Laceration	1
142386_4	Head Laceration	1
175113_1	Head Laceration	1
371800_3	Head Laceration	1
446111_3	Head Laceration	1
366902_1	Head Laceration	1
3265_4	Head Laceration	1
313426_1	Head Laceration	1
104666_3	Head Laceration	1
34215_1	Head Laceration	1
439322_1	Head Laceration	1
26626_1	Head Laceration	1
32227_4	Head Laceration	1
487114_2	Head Laceration	1
162043_3	Head Laceration	1
453430_2	Head Laceration	1
402695_13	Head Laceration	1
37946_1	Head Laceration	1
343755_1	Head Laceration	1
263542_1	Head Laceration	1
88473_4	Head Laceration	1
306884_2	Head Laceration	1
359247_1	Head Laceration	1
6367_1	Head Laceration	1
472764_1	Head Laceration	1
414243_6	Head Laceration	1
16156_3	Head Laceration	1
421982_1	Head Laceration	1
464010_2	Head Laceration	1
132307_2	Head Laceration	1
148188_1	Head Laceration	1
307471_1	Head Laceration	1
136058_1	Head Laceration	1
268870_1	Head Laceration	1
415189_5	Head Laceration	1
140063_1	Head Laceration	1
359993_1	Head Laceration	1
6463_1	Head Laceration	1
291430_1	Head Laceration	1
434015_1	Head Laceration	1
101059_1	Head Laceration	1
114947_3	Head Laceration	1
275496_1	Head Laceration	1
459646_2	Head Laceration	1
414858_1	Head Laceration	1
130747_2	Head Laceration	1
77997_3	Head Laceration	1
29992_2	Head Laceration	1
37974_2	Head Laceration	1
500261_1	Head Laceration	1
313911_6	Head Laceration	1
415278_1	Head Laceration	1
427697_2	Head Laceration	1
487877_9	Head Laceration	1
165158_2	Head Laceration	1
7919_1	Head Laceration	1
426793_5	Head Laceration	1
36602_2	Head Laceration	1
422987_5	Head Laceration	1
313273_1	Head Laceration	1
350795_5	Head Laceration	1
15482_2	Head Laceration	1
484659_1	Head Laceration	1
172102_2	Head Laceration	1
17855_1	Head Laceration	1
127801_1	Head Laceration	1
153614_1	Head Laceration	1
460595_1	Head Laceration	1
24107_1	Head Laceration	1
255093_1	Head Laceration	1
41214_1	Head Laceration	1
244677_1	Head Laceration	1
417230_1	Head Laceration	1
440316_3	Head Laceration	1
269753_2	Head Laceration	1
365424_3	Head Laceration	1
183038_4	Head Laceration	1
95913_3	Head Laceration	1
455039_1	Head Laceration	1
446756_1	Head Laceration	1
341625_3	Head Laceration	1
439614_2	Head Laceration	1
45720_3	Head Laceration	1
430950_2	Head Laceration	1
200821_1	Head Laceration	1
421767_2	Head Laceration	1
315223_1	Head Laceration	1
474736_2	Head Laceration	1
476976_4	Head Laceration	1
466266_3	Head Laceration	1
394663_2	Head Laceration	1
190722_2	Head Laceration	1
439441_1	Head Laceration	1
84903_1	Head Laceration	1
229223_1	Head Laceration	1
428479_1	Head Laceration	1
496869_1	Head Laceration	1
494839_2	Head Laceration	1
495879_1	Head Laceration	1
232699_1	Head Laceration	1
26168_1	Head Laceration	1
409399_2	Head Laceration	1
95269_4	Head Laceration	1
131810_3	Head Laceration	1
481021_1	Head Laceration	1
317028_7	Head Laceration	1
446669_5	Head Laceration	1
497818_1	Head Laceration	1
5888_6	Head Laceration	1
471412_1	Head Laceration	1
417773_1	Head Laceration	1
102919_1	Head Laceration	1
357887_1	Head Laceration	1
368008_9	Head Laceration	1
201863_1	Head Laceration	1
357125_3	Head Laceration	1
144373_1	Head Laceration	1
450557_2	Head Laceration	1
195526_1	Head Laceration	1
458774_2	Head Laceration	1
15213_2	Head Laceration	1
35560_1	Head Laceration	1
105792_2	Head Laceration	1
478213_1	Head Laceration	1
496955_1	Head Laceration	1
113919_1	Head Laceration	1
264520_5	Head Laceration	1
133140_2	Head Laceration	1
493146_2	Head Laceration	1
279739_1	Head Laceration	1
97203_2	Head Laceration	1
434529_3	Head Laceration	1
41214_2	Head Laceration	1
496862_2	Head Laceration	1
4103_1	Head Laceration	1
33496_2	Head Laceration	1
321314_1	Head Laceration	1
405990_7	Head Laceration	1
300779_2	Head Laceration	1
203998_4	Head Laceration	1
180130_1	Head Laceration	1
202732_1	Head Laceration	1
441075_1	Head Laceration	1
476039_5	Head Laceration	1
259840_2	Head Laceration	1
402026_1	Head Laceration	1
196547_1	Head Laceration	1
143707_3	Head Laceration	1
316346_1	Head Laceration	1
306741_4	Head Laceration	1
5417_3	Head Laceration	1
434466_4	Head Laceration	1
244832_4	Head Laceration	1
255080_4	Head Laceration	1
345143_1	Head Laceration	1
399715_2	Head Laceration	1
102711_2	Head Laceration	1
357409_1	Head Laceration	1
481772_1	Head Laceration	1
50493_4	Head Laceration	1
376693_2	Head Laceration	1
370518_6	Head Laceration	1
263475_5	Head Laceration	1
394064_2	Head Laceration	1
113725_1	Head Laceration	1
432165_1	Head Laceration	1
247158_1	Head Laceration	1
454786_1	Head Laceration	1
426242_3	Head Laceration	1
148321_1	Head Laceration	1
353302_1	Head Laceration	1
478676_5	Head Laceration	1
142949_1	Head Laceration	1
331026_2	Head Laceration	1
446739_2	Head Laceration	1
479602_3	Head Laceration	1
412700_2	Head Laceration	1
99019_1	Head Laceration	1
10564_1	Head Laceration	1
439339_18	Head Laceration	1
463543_3	Head Laceration	1
275198_1	Head Laceration	1
448006_4	Head Laceration	1
500306_1	Head Laceration	1
220793_5	Head Laceration	1
466035_5	Head Laceration	1
7360_1	Head Laceration	1
310903_3	Head Laceration	1
155094_2	Head Laceration	1
50122_1	Head Laceration	1
376699_3	Head Laceration	1
213702_2	Head Laceration	1
92788_2	Head Laceration	1
123893_3	Head Laceration	1
238775_18	Head Laceration	1
333384_2	Head Laceration	1
323419_2	Head Laceration	1
210601_1	Head Laceration	1
228759_1	Head Laceration	1
319976_1	Head Laceration	1
497744_5	Head Laceration	1
156271_1	Head Laceration	1
50147_1	Head Laceration	1
61555_1	Head Laceration	1
452634_1	Head Laceration	1
52119_1	Head Laceration	1
288895_1	Head Laceration	1
144750_1	Head Laceration	1
419124_1	Head Laceration	1
258197_2	Head Laceration	1
41506_3	Head Laceration	1
317068_2	Head Laceration	1
354651_1	Head Laceration	1
432694_5	Head Laceration	1
61828_3	Head Laceration	1
329122_2	Head Laceration	1
136741_5	Head Laceration	1
454890_2	Head Laceration	1
437589_2	Head Laceration	1
403744_1	Head Laceration	1
413700_1	Head Laceration	1
146493_1	Head Laceration	1
51103_1	Head Laceration	1
366687_3	Head Laceration	1
121721_1	Head Laceration	1
342795_3	Head Laceration	1
472954_3	Head Laceration	1
96450_1	Head Laceration	1
393609_4	Head Laceration	1
317062_1	Head Laceration	1
149870_1	Head Laceration	1
462087_2	Head Laceration	1
188185_3	Head Laceration	1
293347_1	Head Laceration	1
355926_1	Head Laceration	1
370239_1	Head Laceration	1
41227_3	Head Laceration	1
92119_1	Head Laceration	1
41162_1	Head Laceration	1
473428_4	Head Laceration	1
180506_1	Head Laceration	1
96467_3	Head Laceration	1
99911_1	Head Laceration	1
48769_1	Head Laceration	1
345178_1	Head Laceration	1
220289_1	Head Laceration	1
461497_1	Head Laceration	1
71801_1	Head Laceration	1
497313_1	Head Laceration	1
367335_1	Head Laceration	1
201663_17	Head Laceration	1
495679_2	Head Laceration	1
197312_2	Head Laceration	1
102067_1	Head Laceration	1
472948_2	Head Laceration	1
300383_1	Head Laceration	1
43521_2	Head Laceration	1
23020_2	Head Laceration	1
186707_3	Head Laceration	1
445377_1	Head Laceration	1
177566_1	Head Laceration	1
465687_4	Head Laceration	1
316513_3	Head Laceration	1
451387_5	Head Laceration	1
208361_1	Head Laceration	1
380912_1	Head Laceration	1
49307_6	Head Laceration	1
220943_1	Head Laceration	1
445973_8	Head Laceration	1
329123_1	Head Laceration	1
16996_7	Head Laceration	1
492978_3	Head Laceration	1
394762_4	Head Laceration	1
55262_1	Head Laceration	1
492360_2	Head Laceration	1
438881_1	Head Laceration	1
216827_1	Head Laceration	1
447725_3	Head Laceration	1
264598_1	Head Laceration	1
17659_6	Head Laceration	1
114950_4	Head Laceration	1
341269_1	Head Laceration	1
486794_1	Head Laceration	1
417213_1	Head Laceration	1
7929_2	Head Laceration	1
228034_7	Head Laceration	1
244824_1	Head Laceration	1
314906_1	Head Laceration	1
485241_3	Head Laceration	1
345974_6	Head Laceration	1
77926_1	Head Laceration	1
110400_3	Head Laceration	1
426391_2	Head Laceration	1
451262_5	Head Laceration	1
358064_8	Head Laceration	1
302930_1	Head Laceration	1
490069_1	Head Laceration	1
291458_9	Head Laceration	1
216494_7	Head Laceration	1
156719_1	Head Laceration	1
447193_3	Head Laceration	1
455803_2	Head Laceration	1
88796_1	Head Laceration	1
227100_1	Head Laceration	1
200679_7	Head Laceration	1
241373_2	Head Laceration	1
284909_2	Head Laceration	1
37036_15	Head Laceration	1
357523_2	Head Laceration	1
336026_1	Head Laceration	1
341383_2	Head Laceration	1
497529_1	Head Laceration	1
423812_1	Head Laceration	1
467756_2	Head Laceration	1
155487_1	Head Laceration	1
80448_1	Head Laceration	1
429883_1	Head Laceration	1
9732_3	Head Laceration	1
345025_2	Head Laceration	1
157123_3	Head Laceration	1
380372_5	Head Laceration	1
232206_5	Head Laceration	1
471082_5	Head Laceration	1
357783_1	Head Laceration	1
180921_2	Head Laceration	1
437122_5	Head Laceration	1
413287_1	Head Laceration	1
415163_6	Head Laceration	1
390984_1	Head Laceration	1
236567_1	Head Laceration	1
415082_1	Head Laceration	1
374599_1	Head Laceration	1
499709_1	Head Laceration	1
284886_1	Head Laceration	1
498573_1	Head Laceration	1
120894_1	Head Laceration	1
456538_1	Head Laceration	1
248903_6	Head Laceration	1
460519_2	Head Laceration	1
340619_2	Head Laceration	1
250196_2	Head Laceration	1
488259_2	Head Laceration	1
131400_2	Head Laceration	1
131799_2	Head Laceration	1
306425_12	Head Laceration	1
450144_1	Head Laceration	1
375486_1	Head Laceration	1
438328_2	Head Laceration	1
288552_1	Head Laceration	1
148120_3	Head Laceration	1
1894_1	Head Laceration	1
11079_1	Head Laceration	1
486537_2	Head Laceration	1
252688_1	Head Laceration	1
51950_1	Head Laceration	1
396468_4	Head Laceration	1
363903_1	Head Laceration	1
220778_8	Head Laceration	1
219323_1	Head Laceration	1
235260_1	Head Laceration	1
225287_2	Head Laceration	1
36167_2	Head Laceration	1
499367_3	Head Laceration	1
499284_1	Head Laceration	1
111960_1	Head Laceration	1
320632_3	Head Laceration	1
133471_1	Head Laceration	1
146670_2	Head Laceration	1
158497_1	Head Laceration	1
251342_1	Head Laceration	1
253111_1	Head Laceration	1
253423_1	Head Laceration	1
190247_1	Head Laceration	1
350793_1	Head Laceration	1
377347_3	Head Laceration	1
17689_1	Head Laceration	1
302955_6	Head Laceration	1
497169_1	Head Laceration	1
419356_1	Head Laceration	1
1890_5	Head Laceration	1
147559_2	Head Laceration	1
394834_1	Head Laceration	1
243800_1	Head Laceration	1
216516_1	Head Laceration	1
444515_4	Head Laceration	1
472855_2	Head Laceration	1
171326_1	Head Laceration	1
158901_1	Head Laceration	1
390637_2	Head Laceration	1
18612_6	Head Laceration	1
459836_4	Head Laceration	1
46451_2	Head Laceration	1
83343_1	Head Laceration	1
500383_1	Head Laceration	1
45739_2	Head Laceration	1
356992_1	Head Laceration	1
309351_7	Head Laceration	1
133273_2	Head Laceration	1
474672_1	Head Laceration	1
162461_1	Head Laceration	1
500928_1	Head Laceration	1
314170_3	Head Laceration	1
301250_1	Head Laceration	1
470348_2	Head Laceration	1
496965_1	Head Laceration	1
58125_2	Head Laceration	1
412006_1	Head Laceration	1
364115_1	Head Laceration	1
271091_2	Head Laceration	1
396816_2	Head Laceration	1
245379_3	Head Laceration	1
238710_2	Head Laceration	1
365409_1	Head Laceration	1
8600_4	Head Laceration	1
24980_1	Head Laceration	1
24381_1	Head Laceration	1
221520_3	Head Laceration	1
201697_2	Head Laceration	1
425710_1	Head Laceration	1
326676_1	Head Laceration	1
177230_2	Head Laceration	1
346807_10	Head Laceration	1
246276_1	Head Laceration	1
257254_1	Head Laceration	1
243994_4	Head Laceration	1
203492_5	Head Laceration	1
457292_1	Head Laceration	1
230942_2	Head Laceration	1
321411_1	Head Laceration	1
133504_4	Head Laceration	1
344422_2	Head Laceration	1
450491_1	Head Laceration	1
19457_2	Head Laceration	1
79307_1	Head Laceration	1
228837_2	Head Laceration	1
83562_5	Head Laceration	1
496284_1	Head Laceration	1
20755_1	Head Laceration	1
122277_3	Head Laceration	1
122327_1	Head Laceration	1
243035_3	Head Laceration	1
417704_2	Head Laceration	1
435054_6	Head Laceration	1
424478_5	Head Laceration	1
3138_1	Head Laceration	1
382926_7	Head Laceration	1
354487_1	Head Laceration	1
14357_3	Head Laceration	1
105583_8	Head Laceration	1
235816_1	Head Laceration	1
17895_3	Head Laceration	1
243431_1	Head Laceration	1
357838_1	Head Laceration	1
344487_3	Head Laceration	1
36053_2	Head Laceration	1
344917_1	Head Laceration	1
420397_2	Head Laceration	1
438795_1	Head Laceration	1
71798_1	Head Laceration	1
133348_1	Head Laceration	1
412626_3	Head Laceration	1
167472_5	Head Laceration	1
416455_3	Head Laceration	1
352981_1	Head Laceration	1
11714_1	Head Laceration	1
406261_2	Head Laceration	1
270148_2	Head Laceration	1
157884_1	Head Laceration	1
235670_6	Head Laceration	1
262656_4	Head Laceration	1
208331_1	Head Laceration	1
229002_2	Head Laceration	1
237521_1	Head Laceration	1
467549_2	Head Laceration	1
43780_3	Head Laceration	1
60874_5	Head Laceration	1
467557_3	Head Laceration	1
156139_3	Head Laceration	1
371352_1	Head Laceration	1
2463_2	Head Laceration	1
89822_3	Head Laceration	1
322021_4	Head Laceration	1
11053_1	Head Laceration	1
2258_7	Head Laceration	1
422688_1	Head Laceration	1
17922_1	Head Laceration	1
453483_2	Head Laceration	1
162399_1	Head Laceration	1
151726_1	Head Laceration	1
424211_3	Head Laceration	1
326521_1	Head Laceration	1
283211_2	Head Laceration	1
415428_1	Head Laceration	1
326512_2	Head Laceration	1
475895_2	Head Laceration	1
415403_1	Head Laceration	1
205968_7	Head Laceration	1
363305_1	Head Laceration	1
452078_4	Head Laceration	1
421153_4	Head Laceration	1
336624_8	Head Laceration	1
123511_3	Head Laceration	1
128505_1	Head Laceration	1
128040_2	Head Laceration	1
304292_5	Head Laceration	1
79770_4	Head Laceration	1
332027_3	Head Laceration	1
85665_1	Head Laceration	1
501774_4	Head Laceration	1
257638_2	Head Laceration	1
320552_1	Head Laceration	1
369833_5	Head Laceration	1
146876_2	Head Laceration	1
93058_1	Head Laceration	1
327431_4	Head Laceration	1
332645_11	Head Laceration	1
424758_2	Head Laceration	1
101058_2	Head Laceration	1
426961_3	Head Laceration	1
13346_1	Head Laceration	1
22589_1	Head Laceration	1
63475_1	Head Laceration	1
29979_3	Head Laceration	1
446177_6	Head Laceration	1
168214_1	Head Laceration	1
99297_2	Head Laceration	1
123766_1	Head Laceration	1
407312_1	Head Laceration	1
327957_2	Head Laceration	1
151853_1	Head Laceration	1
239903_1	Head Laceration	1
186303_3	Head Laceration	1
499570_1	Head Laceration	1
32233_3	Head Laceration	1
500062_6	Head Laceration	1
116503_1	Head Laceration	1
313177_3	Head Laceration	1
135677_4	Head Laceration	1
117635_7	Head Laceration	1
376383_1	Head Laceration	1
459463_1	Head Laceration	1
490620_2	Head Laceration	1
314386_1	Head Laceration	1
234766_1	Head Laceration	1
416780_2	Head Laceration	1
291498_4	Head Laceration	1
354998_5	Head Laceration	1
236913_4	Head Laceration	1
363697_2	Head Laceration	1
152141_2	Head Laceration	1
342932_13	Head Laceration	1
230038_3	Head Laceration	1
362544_4	Head Laceration	1
400919_21	Head Laceration	1
487185_3	Head Laceration	1
91282_2	Head Laceration	1
267298_4	Head Laceration	1
67574_12	Head Laceration	1
142237_1	Head Laceration	1
209648_1	Head Laceration	1
115836_1	Head Laceration	1
457617_1	Head Laceration	1
373206_4	Head Laceration	1
175837_2	Head Laceration	1
479205_2	Head Laceration	1
243672_1	Head Laceration	1
117373_5	Head Laceration	1
446692_2	Head Laceration	1
1219_2	Head Laceration	1
499062_6	Head Laceration	1
153427_10	Head Laceration	1
143097_1	Head Laceration	1
194430_4	Head Laceration	1
462363_7	Head Laceration	1
30017_1	Head Laceration	1
348702_1	Head Laceration	1
148151_3	Head Laceration	1
379279_1	Head Laceration	1
387740_1	Head Laceration	1
163759_1	Head Laceration	1
128953_1	Head Laceration	1
358859_2	Head Laceration	1
3138_2	Head Laceration	1
348714_1	Head Laceration	1
460435_2	Head Laceration	1
425607_1	Head Laceration	1
118419_8	Head Laceration	1
26613_1	Head Laceration	1
12945_1	Head Laceration	1
446198_2	Head Laceration	1
285966_2	Head Laceration	1
286916_2	Head Laceration	1
289667_2	Head Laceration	1
298796_9	Head Laceration	1
289838_1	Head Laceration	1
459522_5	Head Laceration	1
146886_4	Head Laceration	1
308707_4	Head Laceration	1
380943_1	Head Laceration	1
168898_4	Head Laceration	1
158172_2	Head Laceration	1
388430_1	Head Laceration	1
26884_2	Head Laceration	1
295840_9	Head Laceration	1
382408_2	Head Laceration	1
367000_5	Head Laceration	1
430108_1	Head Laceration	1
268369_1	Head Laceration	1
167832_2	Head Laceration	1
232201_1	Head Laceration	1
91298_3	Head Laceration	1
345330_1	Head Laceration	1
333617_2	Head Laceration	1
431063_1	Head Laceration	1
161760_3	Head Laceration	1
345017_6	Head Laceration	1
428617_1	Head Laceration	1
365313_17	Head Laceration	1
344833_3	Head Laceration	1
99788_1	Head Laceration	1
27638_14	Head Laceration	1
294021_1	Head Laceration	1
1304_4	Head Laceration	1
285934_1	Head Laceration	1
324818_2	Head Laceration	1
294900_2	Head Laceration	1
37940_2	Head Laceration	1
398120_8	Head Laceration	1
255819_4	Head Laceration	1
389169_1	Head Laceration	1
107749_1	Head Laceration	1
355171_12	Head Laceration	1
11555_4	Head Laceration	1
118468_2	Head Laceration	1
219943_5	Head Laceration	1
250872_5	Head Laceration	1
216270_1	Head Laceration	1
302239_1	Head Laceration	1
480385_3	Head Laceration	1
145828_1	Head Laceration	1
137322_1	Head Laceration	1
246370_1	Head Laceration	1
383896_10	Head Laceration	1
71083_8	Head Laceration	1
469657_4	Head Laceration	1
54715_1	Head Laceration	1
22312_2	Head Laceration	1
298561_3	Head Laceration	1
210767_1	Head Laceration	1
68913_1	Head Laceration	1
89772_4	Head Laceration	1
340253_6	Head Laceration	1
16803_1	Head Laceration	1
239239_2	Head Laceration	1
318165_1	Head Laceration	1
322010_2	Head Laceration	1
1528_1	Head Laceration	1
389286_2	Head Laceration	1
69831_1	Head Laceration	1
392107_4	Head Laceration	1
143047_7	Head Laceration	1
344772_3	Head Laceration	1
468307_2	Head Laceration	1
88191_1	Head Laceration	1
173097_1	Head Laceration	1
448419_1	Head Laceration	1
369652_4	Head Laceration	1
136606_1	Head Laceration	1
124920_3	Head Laceration	1
318940_1	Head Laceration	1
459265_1	Head Laceration	1
466873_4	Head Laceration	1
364707_3	Head Laceration	1
225382_6	Head Laceration	1
417989_4	Head Laceration	1
446891_4	Head Laceration	1
476594_3	Head Laceration	1
118188_3	Head Laceration	1
11207_4	Head Laceration	1
96454_3	Head Laceration	1
327043_19	Head Laceration	1
139893_1	Head Laceration	1
143097_2	Head Laceration	1
4118_11	Head Laceration	1
52091_2	Head Laceration	1
478727_3	Head Laceration	1
367363_2	Head Laceration	1
476232_2	Head Laceration	1
347965_1	Head Laceration	1
491447_3	Head Laceration	1
213407_1	Head Laceration	1
309129_4	Head Laceration	1
485136_1	Head Laceration	1
72943_3	Head Laceration	1
258170_2	Head Laceration	1
315343_2	Head Laceration	1
92242_2	Head Laceration	1
100222_5	Head Laceration	1
410405_4	Head Laceration	1
224622_2	Head Laceration	1
36878_3	Head Laceration	1
100242_3	Head Laceration	1
399245_1	Head Laceration	1
295894_3	Head Laceration	1
244334_2	Head Laceration	1
69947_7	Head Laceration	1
169497_5	Head Laceration	1
234404_6	Head Laceration	1
456521_2	Head Laceration	1
357520_6	Head Laceration	1
249227_1	Head Laceration	1
163790_2	Head Laceration	1
28751_1	Head Laceration	1
357282_1	Head Laceration	1
363189_7	Head Laceration	1
198237_1	Head Laceration	1
466756_6	Head Laceration	1
159468_1	Head Laceration	1
257116_1	Head Laceration	1
107722_3	Head Laceration	1
400361_1	Head Laceration	1
248770_1	Head Laceration	1
407640_1	Head Laceration	1
465542_1	Head Laceration	1
467038_1	Head Laceration	1
140322_1	Head Laceration	1
334389_16	Head Laceration	1
258973_4	Head Laceration	1
128282_6	Head Laceration	1
385482_1	Head Laceration	1
18267_2	Head Laceration	1
74354_1	Head Laceration	1
275612_1	Head Laceration	1
288760_6	Head Laceration	1
379562_2	Head Laceration	1
438513_1	Head Laceration	1
302945_5	Head Laceration	1
294520_2	Head Laceration	1
351533_2	Head Laceration	1
375335_2	Head Laceration	1
215269_1	Head Laceration	1
476061_5	Head Laceration	1
454398_3	Head Laceration	1
496181_1	Head Laceration	1
409401_2	Head Laceration	1
431966_1	Head Laceration	1
282462_2	Head Laceration	1
361915_1	Head Laceration	1
307582_3	Head Laceration	1
237610_2	Head Laceration	1
223462_3	Head Laceration	1
343700_1	Head Laceration	1
259043_1	Head Laceration	1
273788_1	Head Laceration	1
349991_3	Head Laceration	1
117567_3	Head Laceration	1
142771_6	Head Laceration	1
104839_1	Head Laceration	1
341364_26	Head Laceration	1
372019_1	Head Laceration	1
347974_1	Head Laceration	1
297062_3	Head Laceration	1
249147_1	Head Laceration	1
243579_2	Head Laceration	1
258974_1	Head Laceration	1
397293_6	Head Laceration	1
431643_1	Head Laceration	1
425344_1	Head Laceration	1
405360_3	Head Laceration	1
231016_1	Head Laceration	1
436581_1	Head Laceration	1
457971_2	Head Laceration	1
22282_1	Head Laceration	1
38779_3	Head Laceration	1
243591_3	Head Laceration	1
108159_4	Head Laceration	1
475129_12	Head Laceration	1
147243_3	Head Laceration	1
413631_1	Head Laceration	1
356502_2	Head Laceration	1
37444_1	Head Laceration	1
123162_4	Head Laceration	1
134661_7	Head Laceration	1
284043_10	Head Laceration	1
218426_1	Head Laceration	1
367355_13	Head Laceration	1
358384_1	Head Laceration	1
167997_5	Head Laceration	1
318962_1	Head Laceration	1
179178_13	Head Laceration	1
37763_1	Head Laceration	1
24132_1	Head Laceration	1
361625_2	Head Laceration	1
306941_8	Head Laceration	1
358827_6	Head Laceration	1
501787_1	Head Laceration	1
4248_1	Head Laceration	1
364314_2	Head Laceration	1
144351_1	Head Laceration	1
497375_2	Head Laceration	1
266391_7	Head Laceration	1
232495_1	Head Laceration	1
442944_2	Head Laceration	1
339720_1	Head Laceration	1
461468_4	Head Laceration	1
132172_5	Head Laceration	1
394037_9	Head Laceration	1
487531_1	Head Laceration	1
84186_1	Head Laceration	1
478349_1	Head Laceration	1
323183_2	Head Laceration	1
468443_2	Head Laceration	1
212401_4	Head Laceration	1
297945_2	Head Laceration	1
208699_1	Head Laceration	1
365048_1	Head Laceration	1
27567_2	Head Laceration	1
235908_3	Head Laceration	1
493876_2	Head Laceration	1
34398_2	Head Laceration	1
496586_1	Head Laceration	1
35577_3	Head Laceration	1
18612_7	Head Laceration	1
217566_2	Head Laceration	1
14407_1	Head Laceration	1
21457_2	Head Laceration	1
275171_5	Head Laceration	1
370298_2	Head Laceration	1
90933_2	Head Laceration	1
146137_1	Head Laceration	1
418639_4	Head Laceration	1
314566_11	Head Laceration	1
477572_1	Head Laceration	1
434051_3	Head Laceration	1
401659_2	Head Laceration	1
348249_1	Head Laceration	1
383736_5	Head Laceration	1
417423_7	Head Laceration	1
268331_3	Head Laceration	1
372269_2	Head Laceration	1
132005_1	Head Laceration	1
358285_27	Head Laceration	1
50488_7	Head Laceration	1
284888_2	Head Laceration	1
202233_1	Head Laceration	1
58896_1	Head Laceration	1
406072_1	Head Laceration	1
453778_1	Head Laceration	1
156850_2	Head Laceration	1
299640_5	Head Laceration	1
336041_2	Head Laceration	1
147046_1	Head Laceration	1
145083_3	Head Laceration	1
450956_1	Head Laceration	1
167301_1	Head Laceration	1
399533_1	Head Laceration	1
196818_3	Head Laceration	1
438906_4	Head Laceration	1
347582_2	Head Laceration	1
496693_3	Head Laceration	1
247979_3	Head Laceration	1
464723_1	Head Laceration	1
147814_2	Head Laceration	1
467051_1	Head Laceration	1
273593_1	Head Laceration	1
189776_3	Head Laceration	1
497456_2	Head Laceration	1
136488_1	Head Laceration	1
359244_1	Head Laceration	1
272367_2	Head Laceration	1
501425_1	Head Laceration	1
244407_1	Head Laceration	1
8880_8	Head Laceration	1
164070_2	Head Laceration	1
459698_2	Head Laceration	1
414167_2	Head Laceration	1
412541_1	Head Laceration	1
416050_1	Head Laceration	1
204085_1	Head Laceration	1
443649_3	Head Laceration	1
415715_2	Head Laceration	1
492995_2	Head Laceration	1
204102_1	Head Laceration	1
340585_1	Head Laceration	1
360065_4	Head Laceration	1
396189_13	Head Laceration	1
321179_8	Head Laceration	1
447952_1	Head Laceration	1
340495_7	Head Laceration	1
88015_1	Head Laceration	1
370256_1	Head Laceration	1
150809_5	Head Laceration	1
148871_1	Head Laceration	1
346002_2	Head Laceration	1
99933_9	Head Laceration	1
23871_1	Head Laceration	1
959_4	Head Laceration	1
268342_2	Head Laceration	1
164506_3	Head Laceration	1
319790_2	Head Laceration	1
68394_6	Head Laceration	1
497005_2	Head Laceration	1
367692_2	Head Laceration	1
276377_1	Head Laceration	1
295434_3	Head Laceration	1
308244_3	Head Laceration	1
159799_4	Head Laceration	1
500872_1	Head Laceration	1
461251_2	Head Laceration	1
190447_4	Head Laceration	1
398982_1	Head Laceration	1
15269_1	Head Laceration	1
422504_3	Head Laceration	1
443461_2	Head Laceration	1
61554_2	Head Laceration	1
430578_1	Head Laceration	1
311499_14	Head Laceration	1
172096_1	Head Laceration	1
235570_6	Head Laceration	1
458779_2	Head Laceration	1
299114_3	Head Laceration	1
227150_1	Head Laceration	1
308259_3	Head Laceration	1
353183_1	Head Laceration	1
149103_1	Head Laceration	1
497399_3	Head Laceration	1
408683_2	Head Laceration	1
37917_2	Head Laceration	1
145478_3	Head Laceration	1
342194_1	Head Laceration	1
469314_3	Head Laceration	1
300319_2	Head Laceration	1
439624_1	Head Laceration	1
206035_1	Head Laceration	1
232330_3	Head Laceration	1
390576_3	Head Laceration	1
310684_1	Head Laceration	1
408203_1	Head Laceration	1
74484_4	Head Laceration	1
226990_2	Head Laceration	1
472141_1	Head Laceration	1
412588_2	Head Laceration	1
252527_7	Head Laceration	1
149094_23	Head Laceration	1
158185_1	Head Laceration	1
239603_1	Head Laceration	1
8888_4	Head Laceration	1
186094_3	Head Laceration	1
367489_1	Head Laceration	1
366570_2	Head Laceration	1
287951_3	Head Laceration	1
427697_3	Head Laceration	1
13052_2	Head Laceration	1
93338_3	Head Laceration	1
64664_1	Head Laceration	1
398605_1	Head Laceration	1
468566_1	Head Laceration	1
494547_10	Head Laceration	1
4669_11	Head Laceration	1
179579_1	Head Laceration	1
163325_1	Head Laceration	1
331283_1	Head Laceration	1
13533_1	Head Laceration	1
158591_19	Head Laceration	1
348240_1	Head Laceration	1
5184_4	Head Laceration	1
454197_1	Head Laceration	1
252377_5	Head Laceration	1
36775_14	Head Laceration	1
418843_3	Head Laceration	1
6799_1	Head Laceration	1
497022_1	Head Laceration	1
118966_4	Head Laceration	1
341340_1	Head Laceration	1
86814_1	Head Laceration	1
199630_1	Head Laceration	1
254149_4	Head Laceration	1
142583_3	Head Laceration	1
270213_2	Head Laceration	1
136271_3	Head Laceration	1
326491_3	Head Laceration	1
341291_2	Head Laceration	1
412428_3	Head Laceration	1
40139_3	Head Laceration	1
70187_4	Head Laceration	1
104637_13	Head Laceration	1
289715_7	Head Laceration	1
447885_1	Head Laceration	1
240896_5	Head Laceration	1
497773_1	Head Laceration	1
18646_5	Head Laceration	1
224978_2	Head Laceration	1
114992_1	Head Laceration	1
221149_4	Head Laceration	1
94980_3	Head Laceration	1
468571_3	Head Laceration	1
153367_3	Head Laceration	1
12459_3	Head Laceration	1
343723_3	Head Laceration	1
130595_1	Head Laceration	1
23034_3	Head Laceration	1
269179_1	Head Laceration	1
356729_4	Head Laceration	1
238647_4	Head Laceration	1
254852_2	Head Laceration	1
154041_1	Head Laceration	1
79944_1	Head Laceration	1
389570_2	Head Laceration	1
203494_6	Head Laceration	1
497552_1	Head Laceration	1
385646_5	Head Laceration	1
120699_3	Head Laceration	1
96454_4	Head Laceration	1
24872_15	Head Laceration	1
119888_1	Head Laceration	1
99005_2	Head Laceration	1
400146_16	Head Laceration	1
305841_1	Head Laceration	1
141939_2	Head Laceration	1
18198_2	Head Laceration	1
156067_4	Head Laceration	1
411384_2	Head Laceration	1
51345_2	Head Laceration	1
485299_5	Head Laceration	1
85254_3	Head Laceration	1
363875_2	Head Laceration	1
479608_1	Head Laceration	1
105546_3	Head Laceration	1
495354_2	Head Laceration	1
385695_4	Head Laceration	1
202324_1	Head Laceration	1
475945_3	Head Laceration	1
131479_2	Head Laceration	1
300501_2	Head Laceration	1
168338_2	Head Laceration	1
490082_5	Head Laceration	1
142769_1	Head Laceration	1
380389_1	Head Laceration	1
244426_1	Head Laceration	1
116445_3	Head Laceration	1
479262_1	Head Laceration	1
492483_1	Head Laceration	1
81984_1	Head Laceration	1
499326_2	Head Laceration	1
221539_10	Head Laceration	1
172558_2	Head Laceration	1
417472_3	Head Laceration	1
35090_4	Head Laceration	1
496433_1	Head Laceration	1
132651_2	Head Laceration	1
385515_1	Head Laceration	1
59626_3	Head Laceration	1
54278_6	Head Laceration	1
310155_2	Head Laceration	1
27544_3	Head Laceration	1
352209_5	Head Laceration	1
481173_24	Head Laceration	1
118084_3	Head Laceration	1
236974_2	Head Laceration	1
211094_4	Head Laceration	1
161983_3	Head Laceration	1
353210_2	Head Laceration	1
15633_9	Head Laceration	1
109517_2	Head Laceration	1
315625_1	Head Laceration	1
400751_1	Head Laceration	1
380172_2	Head Laceration	1
390290_2	Head Laceration	1
434650_1	Head Laceration	1
340374_11	Head Laceration	1
477903_2	Head Laceration	1
88212_3	Head Laceration	1
117674_1	Head Laceration	1
194439_2	Head Laceration	1
354652_9	Head Laceration	1
239239_3	Head Laceration	1
496730_1	Head Laceration	1
23226_3	Head Laceration	1
129655_3	Head Laceration	1
440400_2	Head Laceration	1
333587_1	Head Laceration	1
424751_1	Head Laceration	1
357074_1	Head Laceration	1
466932_3	Head Laceration	1
27541_1	Head Laceration	1
223423_6	Head Laceration	1
364748_1	Head Laceration	1
186327_3	Head Laceration	1
169460_7	Head Laceration	1
116498_1	Head Laceration	1
115566_7	Head Laceration	1
25760_3	Head Laceration	1
28137_3	Head Laceration	1
189198_1	Head Laceration	1
398102_8	Head Laceration	1
243029_1	Head Laceration	1
74681_1	Head Laceration	1
187789_5	Head Laceration	1
206918_1	Head Laceration	1
43802_2	Head Laceration	1
376847_1	Head Laceration	1
461524_6	Head Laceration	1
344191_7	Head Laceration	1
137116_2	Head Laceration	1
110393_1	Head Laceration	1
375610_3	Head Laceration	1
306240_2	Head Laceration	1
256044_12	Head Laceration	1
466126_2	Head Laceration	1
307652_3	Head Laceration	1
324402_3	Head Laceration	1
374956_5	Head Laceration	1
221834_2	Head Laceration	1
243022_5	Head Laceration	1
400130_5	Head Laceration	1
232330_4	Head Laceration	1
82940_2	Head Laceration	1
114050_1	Head Laceration	1
446836_1	Head Laceration	1
372596_8	Head Laceration	1
239240_15	Head Laceration	1
359363_3	Head Laceration	1
419377_1	Head Laceration	1
223860_2	Head Laceration	1
191226_2	Head Laceration	1
285857_3	Head Laceration	1
327218_3	Head Laceration	1
363875_3	Head Laceration	1
263099_1	Head Laceration	1
317800_1	Head Laceration	1
212594_3	Head Laceration	1
270821_1	Head Laceration	1
402341_3	Head Laceration	1
501775_2	Head Laceration	1
204016_14	Head Laceration	1
302942_10	Head Laceration	1
149530_27	Head Laceration	1
463448_2	Head Laceration	1
88044_6	Head Laceration	1
314084_1	Head Laceration	1
480176_1	Head Laceration	1
289488_1	Head Laceration	1
148272_2	Head Laceration	1
337531_5	Head Laceration	1
385385_2	Head Laceration	1
408609_4	Head Laceration	1
141739_29	Head Laceration	1
276517_3	Head Laceration	1
371109_2	Head Laceration	1
439572_2	Head Laceration	1
288702_4	Head Laceration	1
17392_6	Head Laceration	1
117651_3	Head Laceration	1
449400_1	Head Laceration	1
181971_3	Head Laceration	1
456043_3	Head Laceration	1
348895_1	Head Laceration	1
429049_1	Head Laceration	1
428929_2	Head Laceration	1
416151_1	Head Laceration	1
491056_1	Head Laceration	1
351450_13	Head Laceration	1
116247_1	Head Laceration	1
271944_1	Head Laceration	1
415647_12	Head Laceration	1
37880_1	Head Laceration	1
348510_4	Head Laceration	1
82353_1	Head Laceration	1
306859_5	Head Laceration	1
499753_1	Head Laceration	1
29632_2	Head Laceration	1
22662_4	Head Laceration	1
366093_1	Head Laceration	1
186160_2	Head Laceration	1
225288_1	Head Laceration	1
361240_1	Head Laceration	1
109485_1	Head Laceration	1
493705_2	Head Laceration	1
324985_4	Head Laceration	1
445981_3	Head Laceration	1
325969_1	Head Laceration	1
367447_2	Head Laceration	1
454161_2	Head Laceration	1
420293_2	Head Laceration	1
150942_1	Head Laceration	1
386875_2	Head Laceration	1
392107_7	Head Laceration	1
233080_1	Head Laceration	1
306771_1	Head Laceration	1
323782_2	Head Laceration	1
320274_4	Head Laceration	1
107749_3	Head Laceration	1
427200_2	Head Laceration	1
248935_1	Head Laceration	1
377683_1	Head Laceration	1
33465_2	Head Laceration	1
360308_1	Head Laceration	1
94015_1	Head Laceration	1
16996_12	Head Laceration	1
112812_1	Head Laceration	1
314482_7	Head Laceration	1
300468_2	Head Laceration	1
178634_3	Head Laceration	1
476849_1	Head Laceration	1
256808_1	Head Laceration	1
129975_1	Head Laceration	1
472892_3	Head Laceration	1
154520_4	Head Laceration	1
373128_1	Head Laceration	1
71256_2	Head Laceration	1
432091_2	Head Laceration	1
490751_9	Head Laceration	1
415047_8	Head Laceration	1
137599_17	Head Laceration	1
400707_1	Head Laceration	1
293118_1	Head Laceration	1
308446_3	Head Laceration	1
246981_5	Head Laceration	1
335987_6	Head Laceration	1
14184_1	Head Laceration	1
89259_2	Head Laceration	1
461031_1	Head Laceration	1
370967_6	Head Laceration	1
356954_2	Head Laceration	1
315575_4	Head Laceration	1
308154_3	Head Laceration	1
81421_2	Head Laceration	1
356970_1	Head Laceration	1
7862_1	Head Laceration	1
411837_1	Head Laceration	1
168022_3	Head Laceration	1
225873_5	Head Laceration	1
328941_2	Head Laceration	1
250479_3	Head Laceration	1
94482_2	Head Laceration	1
460185_1	Head Laceration	1
381635_2	Head Laceration	1
24495_1	Head Laceration	1
448710_1	Head Laceration	1
250220_1	Head Laceration	1
37013_8	Head Laceration	1
386967_3	Head Laceration	1
156011_1	Head Laceration	1
310132_7	Head Laceration	1
396129_4	Head Laceration	1
362659_4	Head Laceration	1
153380_2	Head Laceration	1
11950_1	Head Laceration	1
384260_3	Head Laceration	1
396970_2	Head Laceration	1
387515_11	Head Laceration	1
465334_9	Head Laceration	1
54471_5	Head Laceration	1
246557_2	Head Laceration	1
243009_6	Head Laceration	1
379997_1	Head Laceration	1
386829_6	Head Laceration	1
438897_4	Head Laceration	1
247092_3	Head Laceration	1
242554_2	Head Laceration	1
465389_1	Head Laceration	1
379320_3	Head Laceration	1
228989_2	Head Laceration	1
236546_6	Head Laceration	1
406551_4	Head Laceration	1
95462_5	Head Laceration	1
480163_2	Head Laceration	1
395727_3	Head Laceration	1
433799_1	Head Laceration	1
335788_4	Head Laceration	1
309235_1	Head Laceration	1
389018_6	Head Laceration	1
290617_5	Head Laceration	1
4965_2	Head Laceration	1
31557_21	Head Laceration	1
209842_5	Head Laceration	1
133088_8	Head Laceration	1
343594_2	Head Laceration	1
475849_2	Head Laceration	1
266901_2	Head Laceration	1
111063_6	Head Laceration	1
344352_6	Head Laceration	1
344176_5	Head Laceration	1
309994_1	Head Laceration	1
297150_1	Head Laceration	1
427959_4	Head Laceration	1
45761_3	Head Laceration	1
96715_2	Head Laceration	1
486521_1	Head Laceration	1
340697_8	Head Laceration	1
36123_9	Head Laceration	1
501370_1	Head Laceration	1
382361_1	Head Laceration	1
92488_12	Head Laceration	1
489155_2	Head Laceration	1
15028_2	Head Laceration	1
17892_8	Head Laceration	1
341853_7	Head Laceration	1
356923_3	Head Laceration	1
41728_2	Head Laceration	1
398273_1	Head Laceration	1
139935_10	Head Laceration	1
43908_3	Head Laceration	1
256895_1	Head Laceration	1
257002_2	Head Laceration	1
89611_2	Head Laceration	1
424869_4	Head Laceration	1
104718_1	Head Laceration	1
434989_4	Head Laceration	1
214094_15	Head Laceration	1
221626_3	Head Laceration	1
367356_2	Head Laceration	1
313265_2	Head Laceration	1
147264_2	Head Laceration	1
35101_2	Head Laceration	1
359863_1	Head Laceration	1
326250_1	Head Laceration	1
106570_1	Head Laceration	1
425594_1	Head Laceration	1
279023_1	Head Laceration	1
468983_2	Head Laceration	1
240363_14	Head Laceration	1
258752_3	Head Laceration	1
175800_4	Head Laceration	1
113927_5	Head Laceration	1
138208_1	Head Laceration	1
118238_1	Head Laceration	1
393055_4	Head Laceration	1
366017_5	Head Laceration	1
450659_3	Head Laceration	1
289632_2	Head Laceration	1
12945_2	Head Laceration	1
396082_1	Head Laceration	1
475000_5	Head Laceration	1
291138_1	Head Laceration	1
151422_1	Head Laceration	1
370356_3	Head Laceration	1
439093_2	Head Laceration	1
387590_1	Head Laceration	1
30621_12	Head Laceration	1
193927_4	Head Laceration	1
64558_1	Head Laceration	1
355374_8	Head Laceration	1
425780_1	Head Laceration	1
116371_6	Head Laceration	1
243919_3	Head Laceration	1
394609_4	Head Laceration	1
156323_2	Head Laceration	1
270286_2	Head Laceration	1
458070_1	Head Laceration	1
117614_7	Head Laceration	1
104623_4	Head Laceration	1
363606_10	Head Laceration	1
251235_1	Head Laceration	1
338808_3	Head Laceration	1
234980_3	Head Laceration	1
82940_3	Head Laceration	1
1318_1	Head Laceration	1
500325_7	Head Laceration	1
124389_2	Head Laceration	1
164702_2	Head Laceration	1
13358_3	Head Laceration	1
1528_2	Head Laceration	1
145661_3	Head Laceration	1
293710_7	Head Laceration	1
269743_1	Head Laceration	1
280954_1	Head Laceration	1
357103_2	Head Laceration	1
19385_2	Head Laceration	1
309071_1	Head Laceration	1
305948_4	Head Laceration	1
382381_2	Head Laceration	1
442091_4	Head Laceration	1
154715_1	Head Laceration	1
491019_3	Head Laceration	1
361177_1	Head Laceration	1
111935_4	Head Laceration	1
305176_1	Head Laceration	1
136041_1	Head Laceration	1
208547_1	Head Laceration	1
385878_4	Head Laceration	1
403441_8	Head Laceration	1
414859_4	Head Laceration	1
466762_2	Head Laceration	1
96268_2	Head Laceration	1
408691_3	Head Laceration	1
291536_4	Head Laceration	1
354241_2	Head Laceration	1
169458_1	Head Laceration	1
310849_5	Head Laceration	1
80606_6	Head Laceration	1
241111_2	Head Laceration	1
403065_1	Head Laceration	1
164232_2	Head Laceration	1
412901_1	Head Laceration	1
221388_2	Head Laceration	1
209436_1	Head Laceration	1
89221_1	Head Laceration	1
175467_6	Head Laceration	1
334455_7	Head Laceration	1
189830_2	Head Laceration	1
43920_2	Head Laceration	1
308128_5	Head Laceration	1
366889_6	Head Laceration	1
408353_1	Head Laceration	1
339579_2	Head Laceration	1
415120_19	Head Laceration	1
170006_7	Head Laceration	1
497456_3	Head Laceration	1
356622_11	Head Laceration	1
395734_2	Head Laceration	1
262634_1	Head Laceration	1
123393_1	Head Laceration	1
500958_2	Head Laceration	1
457639_2	Head Laceration	1
418517_1	Head Laceration	1
414249_2	Head Laceration	1
323888_4	Head Laceration	1
35115_3	Head Laceration	1
257004_2	Head Laceration	1
326357_1	Head Laceration	1
253289_5	Head Laceration	1
180941_3	Head Laceration	1
339762_4	Head Laceration	1
123205_5	Head Laceration	1
361215_2	Head Laceration	1
312514_2	Head Laceration	1
393544_9	Head Laceration	1
81475_1	Head Laceration	1
33871_4	Head Laceration	1
388725_9	Head Laceration	1
430765_5	Head Laceration	1
389841_1	Head Laceration	1
117406_10	Head Laceration	1
438773_1	Head Laceration	1
390916_1	Head Laceration	1
391867_3	Head Laceration	1
452428_3	Head Laceration	1
304802_3	Head Laceration	1
343632_1	Head Laceration	1
179182_1	Head Laceration	1
61801_5	Head Laceration	1
301740_3	Head Laceration	1
86329_3	Head Laceration	1
478072_3	Head Laceration	1
139489_1	Head Laceration	1
449619_3	Head Laceration	1
447545_2	Head Laceration	1
149088_11	Head Laceration	1
322981_4	Head Laceration	1
256185_12	Head Laceration	1
235813_1	Head Laceration	1
230698_1	Head Laceration	1
94019_3	Head Laceration	1
212566_2	Head Laceration	1
163104_7	Head Laceration	1
111978_1	Head Laceration	1
22068_3	Head Laceration	1
332705_1	Head Laceration	1
241352_3	Head Laceration	1
454110_5	Head Laceration	1
386244_2	Head Laceration	1
121070_1	Head Laceration	1
485991_8	Head Laceration	1
319953_7	Head Laceration	1
12882_2	Head Laceration	1
314630_1	Head Laceration	1
170499_1	Head Laceration	1
111997_1	Head Laceration	1
297333_1	Head Laceration	1
394046_7	Head Laceration	1
368449_1	Head Laceration	1
382908_2	Head Laceration	1
228985_1	Head Laceration	1
359736_3	Head Laceration	1
90042_4	Head Laceration	1
18116_3	Head Laceration	1
134707_1	Head Laceration	1
120940_2	Head Laceration	1
487038_5	Head Laceration	1
83200_2	Head Laceration	1
200764_1	Head Laceration	1
478795_14	Head Laceration	1
138165_6	Head Laceration	1
404122_4	Head Laceration	1
71121_4	Head Laceration	1
303733_9	Head Laceration	1
56894_2	Head Laceration	1
199134_2	Head Laceration	1
73451_1	Head Laceration	1
341074_4	Head Laceration	1
474263_1	Head Laceration	1
352700_2	Head Laceration	1
369882_1	Head Laceration	1
41645_2	Head Laceration	1
40296_1	Head Laceration	1
301014_3	Head Laceration	1
120699_4	Head Laceration	1
113068_2	Head Laceration	1
152112_1	Head Laceration	1
46345_9	Head Laceration	1
328340_10	Head Laceration	1
122277_4	Head Laceration	1
333607_31	Head Laceration	1
381334_8	Head Laceration	1
497575_2	Head Laceration	1
389405_16	Head Laceration	1
37066_2	Head Laceration	1
268394_1	Head Laceration	1
48633_2	Head Laceration	1
70999_1	Head Laceration	1
79012_5	Head Laceration	1
375610_4	Head Laceration	1
492479_2	Head Laceration	1
163739_2	Head Laceration	1
162420_8	Head Laceration	1
361124_1	Head Laceration	1
128476_2	Head Laceration	1
198257_1	Head Laceration	1
499494_3	Head Laceration	1
294521_4	Head Laceration	1
248787_1	Head Laceration	1
37889_1	Head Laceration	1
365933_2	Head Laceration	1
139084_10	Head Laceration	1
220778_11	Head Laceration	1
158879_9	Head Laceration	1
16948_5	Head Laceration	1
103614_1	Head Laceration	1
141739_33	Head Laceration	1
158385_15	Head Laceration	1
346100_3	Head Laceration	1
152992_1	Head Laceration	1
350317_2	Head Laceration	1
272874_4	Head Laceration	1
497897_6	Head Laceration	1
482967_2	Head Laceration	1
157332_5	Head Laceration	1
43308_1	Head Laceration	1
243979_7	Head Laceration	1
167111_4	Head Laceration	1
39914_1	Head Laceration	1
325714_2	Head Laceration	1
12644_2	Head Laceration	1
492373_2	Head Laceration	1
377953_1	Head Laceration	1
54298_5	Head Laceration	1
366012_16	Head Laceration	1
486748_2	Head Laceration	1
351145_3	Head Laceration	1
70187_6	Head Laceration	1
443695_1	Head Laceration	1
76270_3	Head Laceration	1
246546_2	Head Laceration	1
233981_1	Head Laceration	1
274228_5	Head Laceration	1
164444_2	Head Laceration	1
186140_2	Head Laceration	1
54980_1	Head Laceration	1
246146_1	Head Laceration	1
89205_1	Head Laceration	1
468083_2	Head Laceration	1
60329_1	Head Laceration	1
462558_1	Head Laceration	1
262614_2	Head Laceration	1
181982_5	Head Laceration	1
466787_3	Head Laceration	1
345651_4	Head Laceration	1
40655_1	Head Laceration	1
368373_1	Head Laceration	1
223184_1	Head Laceration	1
322631_1	Head Laceration	1
159461_7	Head Laceration	1
348071_12	Head Laceration	1
40570_5	Head Laceration	1
154081_11	Head Laceration	1
90621_6	Head Laceration	1
39659_1	Head Laceration	1
133227_1	Head Laceration	1
20737_2	Head Laceration	1
204609_1	Head Laceration	1
149404_4	Head Laceration	1
378772_1	Head Laceration	1
432550_1	Head Laceration	1
485124_2	Head Laceration	1
434289_1	Head Laceration	1
279255_6	Head Laceration	1
318832_1	Head Laceration	1
380075_3	Head Laceration	1
88978_1	Head Laceration	1
330525_2	Head Laceration	1
240829_1	Head Laceration	1
52871_4	Head Laceration	1
335971_4	Head Laceration	1
431485_7	Head Laceration	1
410689_1	Head Laceration	1
155239_2	Head Laceration	1
479379_4	Head Laceration	1
223778_6	Head Laceration	1
74602_3	Head Laceration	1
4502_1	Head Laceration	1
104009_3	Head Laceration	1
291913_5	Head Laceration	1
313402_1	Head Laceration	1
125327_2	Head Laceration	1
366020_2	Head Laceration	1
250570_3	Head Laceration	1
427977_3	Head Laceration	1
356618_3	Head Laceration	1
353544_16	Head Laceration	1
257777_2	Head Laceration	1
306735_10	Head Laceration	1
474437_3	Head Laceration	1
462806_2	Head Laceration	1
407831_3	Head Laceration	1
455034_4	Head Laceration	1
374958_5	Head Laceration	1
347089_3	Head Laceration	1
458621_4	Head Laceration	1
228033_1	Head Laceration	1
343723_4	Head Laceration	1
453908_1	Head Laceration	1
339677_1	Head Laceration	1
366063_19	Head Laceration	1
420630_7	Head Laceration	1
344241_1	Head Laceration	1
82562_5	Head Laceration	1
247995_4	Head Laceration	1
416963_1	Head Laceration	1
226274_4	Head Laceration	1
382545_4	Head Laceration	1
379183_2	Head Laceration	1
153410_2	Head Laceration	1
323286_1	Head Laceration	1
418089_2	Head Laceration	1
431644_2	Head Laceration	1
456699_5	Head Laceration	1
415809_1	Head Laceration	1
338832_1	Head Laceration	1
134207_2	Head Laceration	1
10601_6	Head Laceration	1
317804_1	Head Laceration	1
460597_2	Head Laceration	1
147220_2	Head Laceration	1
156481_1	Head Laceration	1
208854_1	Head Laceration	1
12135_1	Head Laceration	1
479602_4	Head Laceration	1
205011_2	Head Laceration	1
420123_2	Head Laceration	1
332018_1	Head Laceration	1
13809_2	Head Laceration	1
143942_7	Head Laceration	1
399728_2	Head Laceration	1
119169_1	Head Laceration	1
237832_8	Head Laceration	1
479624_2	Head Laceration	1
149532_10	Head Laceration	1
34711_3	Head Laceration	1
445166_2	Head Laceration	1
277019_2	Head Laceration	1
362496_6	Head Laceration	1
223876_3	Head Laceration	1
117193_3	Head Laceration	1
69812_1	Head Laceration	1
500117_3	Head Laceration	1
297894_9	Head Laceration	1
282172_6	Head Laceration	1
264036_6	Head Laceration	1
417642_2	Head Laceration	1
480935_2	Head Laceration	1
491432_1	Head Laceration	1
280295_1	Head Laceration	1
148237_2	Head Laceration	1
232360_2	Head Laceration	1
315868_2	Head Laceration	1
83893_1	Head Laceration	1
462755_1	Head Laceration	1
202301_1	Head Laceration	1
355443_8	Head Laceration	1
365102_12	Head Laceration	1
461676_1	Head Laceration	1
305855_6	Head Laceration	1
255381_8	Head Laceration	1
394617_1	Head Laceration	1
383001_1	Head Laceration	1
112126_5	Head Laceration	1
87289_1	Head Laceration	1
256185_14	Head Laceration	1
51139_2	Head Laceration	1
398161_1	Head Laceration	1
465689_1	Head Laceration	1
88515_2	Head Laceration	1
254215_2	Head Laceration	1
146572_3	Head Laceration	1
65855_11	Head Laceration	1
248009_1	Head Laceration	1
74773_5	Head Laceration	1
329880_2	Head Laceration	1
378171_2	Head Laceration	1
359566_3	Head Laceration	1
115845_1	Head Laceration	1
121578_1	Head Laceration	1
10566_1	Head Laceration	1
373456_1	Head Laceration	1
140476_8	Head Laceration	1
67268_1	Head Laceration	1
446438_9	Head Laceration	1
217472_4	Head Laceration	1
26627_1	Head Laceration	1
31089_3	Head Laceration	1
30174_13	Head Laceration	1
107627_4	Head Laceration	1
395368_1	Head Laceration	1
230029_1	Head Laceration	1
254776_2	Head Laceration	1
222404_1	Head Laceration	1
485379_4	Head Laceration	1
458587_1	Head Laceration	1
26146_4	Head Laceration	1
155310_4	Head Laceration	1
408024_5	Head Laceration	1
404194_8	Head Laceration	1
365124_11	Head Laceration	1
358544_7	Head Laceration	1
218404_3	Head Laceration	1
145469_3	Head Laceration	1
186303_6	Head Laceration	1
30660_1	Head Laceration	1
304421_1	Head Laceration	1
295453_2	Head Laceration	1
214578_3	Head Laceration	1
345256_4	Head Laceration	1
24063_2	Head Laceration	1
297918_9	Head Laceration	1
21420_1	Head Laceration	1
181806_1	Head Laceration	1
332836_3	Head Laceration	1
492711_1	Head Laceration	1
362079_1	Head Laceration	1
302959_2	Head Laceration	1
153673_8	Head Laceration	1
79836_1	Head Laceration	1
40297_2	Head Laceration	1
299699_4	Head Laceration	1
157005_2	Head Laceration	1
204638_4	Head Laceration	1
148193_2	Head Laceration	1
467789_1	Head Laceration	1
165429_3	Head Laceration	1
160129_1	Head Laceration	1
369984_1	Head Laceration	1
249532_8	Head Laceration	1
38524_5	Head Laceration	1
79965_1	Head Laceration	1
22335_2	Head Laceration	1
100102_4	Head Laceration	1
41099_2	Head Laceration	1
303376_9	Head Laceration	1
120593_1	Head Laceration	1
500394_2	Head Laceration	1
226365_1	Head Laceration	1
252375_1	Head Laceration	1
317127_3	Head Laceration	1
387180_3	Head Laceration	1
305400_6	Head Laceration	1
31548_1	Head Laceration	1
140064_7	Head Laceration	1
371559_1	Head Laceration	1
1902_3	Head Laceration	1
392855_5	Head Laceration	1
217136_1	Head Laceration	1
204670_6	Head Laceration	1
344557_11	Head Laceration	1
467549_3	Head Laceration	1
85500_6	Head Laceration	1
219828_2	Head Laceration	1
381300_1	Head Laceration	1
470936_7	Head Laceration	1
61891_2	Head Laceration	1
180133_11	Head Laceration	1
329497_1	Head Laceration	1
389239_2	Head Laceration	1
226659_4	Head Laceration	1
304416_5	Head Laceration	1
122413_8	Head Laceration	1
345371_3	Head Laceration	1
339775_2	Head Laceration	1
329548_22	Head Laceration	1
319821_2	Head Laceration	1
273790_5	Head Laceration	1
140341_1	Head Laceration	1
224002_1	Head Laceration	1
86279_1	Head Laceration	1
286398_1	Head Laceration	1
21150_2	Head Laceration	1
498121_1	Head Laceration	1
386593_1	Head Laceration	1
85402_1	Head Laceration	1
354592_1	Head Laceration	1
427643_1	Head Laceration	1
265052_3	Head Laceration	1
76090_1	Head Laceration	1
366965_1	Head Laceration	1
299709_3	Head Laceration	1
376864_1	Head Laceration	1
470502_6	Head Laceration	1
254136_2	Head Laceration	1
107447_6	Head Laceration	1
251987_5	Head Laceration	1
310675_14	Head Laceration	1
188076_1	Head Laceration	1
382408_4	Head Laceration	1
329613_1	Head Laceration	1
362050_3	Head Laceration	1
58695_3	Head Laceration	1
326213_3	Head Laceration	1
227493_1	Head Laceration	1
137052_3	Head Laceration	1
118421_2	Head Laceration	1
474590_1	Head Laceration	1
467076_2	Head Laceration	1
71739_2	Head Laceration	1
249042_12	Head Laceration	1
85480_2	Head Laceration	1
340485_1	Head Laceration	1
12610_2	Head Laceration	1
13725_6	Head Laceration	1
40374_1	Head Laceration	1
396238_2	Head Laceration	1
384427_1	Head Laceration	1
279887_2	Head Laceration	1
419190_1	Head Laceration	1
486513_2	Head Laceration	1
168963_1	Head Laceration	1
1796_2	Head Laceration	1
57691_1	Head Laceration	1
236863_1	Head Laceration	1
399214_2	Head Laceration	1
85239_1	Head Laceration	1
323895_1	Head Laceration	1
237379_1	Head Laceration	1
363677_1	Head Laceration	1
31836_4	Head Laceration	1
9231_1	Head Laceration	1
134996_1	Head Laceration	1
356259_5	Head Laceration	1
224564_2	Head Laceration	1
375333_1	Head Laceration	1
8242_2	Head Laceration	1
331406_9	Head Laceration	1
401743_1	Head Laceration	1
230944_14	Head Laceration	1
447080_2	Head Laceration	1
467948_1	Head Laceration	1
179518_1	Head Laceration	1
384947_12	Head Laceration	1
76910_7	Head Laceration	1
100159_1	Head Laceration	1
187844_1	Head Laceration	1
60897_5	Head Laceration	1
484346_1	Head Laceration	1
96654_5	Head Laceration	1
304966_3	Head Laceration	1
39666_6	Head Laceration	1
89205_2	Head Laceration	1
179005_3	Head Laceration	1
176988_2	Head Laceration	1
40123_6	Head Laceration	1
165592_2	Head Laceration	1
103108_1	Head Laceration	1
74519_1	Head Laceration	1
72079_16	Head Laceration	1
150552_13	Head Laceration	1
31330_2	Head Laceration	1
248820_3	Head Laceration	1
173506_3	Head Laceration	1
365933_3	Head Laceration	1
365875_1	Head Laceration	1
205609_1	Head Laceration	1
164879_1	Head Laceration	1
91591_14	Head Laceration	1
343802_10	Head Laceration	1
86318_1	Head Laceration	1
301884_2	Head Laceration	1
94230_9	Head Laceration	1
397690_2	Head Laceration	1
361237_2	Head Laceration	1
462534_1	Head Laceration	1
188383_6	Head Laceration	1
32324_6	Head Laceration	1
417627_2	Head Laceration	1
116803_1	Head Laceration	1
354924_6	Head Laceration	1
372119_3	Head Laceration	1
86839_2	Head Laceration	1
316199_12	Head Laceration	1
295689_3	Head Laceration	1
9623_3	Head Laceration	1
501860_8	Head Laceration	1
382239_8	Head Laceration	1
388324_2	Head Laceration	1
416840_2	Head Laceration	1
266974_3	Head Laceration	1
108301_2	Head Laceration	1
107588_3	Head Laceration	1
243552_1	Head Laceration	1
3124_5	Head Laceration	1
317133_6	Head Laceration	1
107402_4	Head Laceration	1
400004_5	Head Laceration	1
36202_2	Head Laceration	1
368470_3	Head Laceration	1
122696_4	Head Laceration	1
111877_1	Head Laceration	1
304301_10	Head Laceration	1
338726_2	Head Laceration	1
206284_2	Head Laceration	1
376315_2	Head Laceration	1
447905_1	Head Laceration	1
355261_11	Head Laceration	1
348107_4	Head Laceration	1
133220_4	Head Laceration	1
435088_4	Head Laceration	1
249042_13	Head Laceration	1
154982_7	Head Laceration	1
466309_3	Head Laceration	1
388520_11	Head Laceration	1
25748_3	Head Laceration	1
496520_1	Head Laceration	1
208713_9	Head Laceration	1
373966_1	Head Laceration	1
194397_3	Head Laceration	1
137278_2	Head Laceration	1
328354_8	Head Laceration	1
293335_4	Head Laceration	1
194223_1	Head Laceration	1
257148_2	Head Laceration	1
278292_3	Head Laceration	1
385575_14	Head Laceration	1
369444_2	Head Laceration	1
81618_2	Head Laceration	1
395727_4	Head Laceration	1
317215_2	Head Laceration	1
154295_13	Head Laceration	1
169089_3	Head Laceration	1
10078_11	Head Laceration	1
418946_4	Head Laceration	1
406460_1	Head Laceration	1
235272_6	Head Laceration	1
231924_1	Head Laceration	1
188058_2	Head Laceration	1
219863_6	Head Laceration	1
168925_4	Head Laceration	1
319551_2	Head Laceration	1
498917_10	Head Laceration	1
164942_3	Head Laceration	1
317251_2	Head Laceration	1
499061_4	Head Laceration	1
73821_3	Head Laceration	1
396214_2	Head Laceration	1
234323_2	Head Laceration	1
52286_2	Head Laceration	1
303732_9	Head Laceration	1
296265_7	Head Laceration	1
494163_2	Head Laceration	1
169911_1	Head Laceration	1
228074_6	Head Laceration	1
164808_3	Head Laceration	1
307569_2	Head Laceration	1
24363_10	Head Laceration	1
237411_1	Head Laceration	1
318971_18	Head Laceration	1
390089_4	Head Laceration	1
315847_8	Head Laceration	1
362665_4	Head Laceration	1
248413_1	Head Laceration	1
156284_3	Head Laceration	1
5864_3	Head Laceration	1
46862_4	Head Laceration	1
92116_4	Head Laceration	1
250148_16	Head Laceration	1
350637_7	Head Laceration	1
412411_2	Head Laceration	1
112681_1	Head Laceration	1
134049_1	Head Laceration	1
201317_3	Head Laceration	1
230772_2	Head Laceration	1
400861_1	Head Laceration	1
273290_6	Head Laceration	1
119300_2	Head Laceration	1
295840_10	Head Laceration	1
379348_2	Head Laceration	1
394090_1	Head Laceration	1
154278_1	Head Laceration	1
17734_2	Head Laceration	1
434650_2	Head Laceration	1
174584_1	Head Laceration	1
358285_36	Head Laceration	1
226229_12	Head Laceration	1
243555_4	Head Laceration	1
142984_7	Head Laceration	1
301205_3	Head Laceration	1
241096_1	Head Laceration	1
14359_2	Head Laceration	1
228760_16	Head Laceration	1
13425_1	Head Laceration	1
48539_1	Head Laceration	1
343428_2	Head Laceration	1
228994_9	Head Laceration	1
200176_2	Head Laceration	1
285762_1	Head Laceration	1
142771_10	Head Laceration	1
166438_2	Head Laceration	1
220665_4	Head Laceration	1
357794_5	Head Laceration	1
389249_1	Head Laceration	1
387718_1	Head Laceration	1
352607_1	Head Laceration	1
272638_2	Head Laceration	1
77049_2	Head Laceration	1
164727_4	Head Laceration	1
3272_2	Head Laceration	1
90078_5	Head Laceration	1
53291_1	Head Laceration	1
372936_25	Head Laceration	1
9671_10	Head Laceration	1
124144_2	Head Laceration	1
335809_8	Head Laceration	1
332165_15	Head Laceration	1
15975_4	Head Laceration	1
249609_1	Head Laceration	1
298303_2	Head Laceration	1
48969_1	Head Laceration	1
15874_2	Head Laceration	1
321017_2	Head Laceration	1
163871_1	Head Laceration	1
332826_11	Head Laceration	1
85455_5	Head Laceration	1
319102_9	Head Laceration	1
501477_1	Head Laceration	1
220802_2	Head Laceration	1
151669_10	Head Laceration	1
47507_8	Head Laceration	1
314039_16	Head Laceration	1
244635_3	Head Laceration	1
128921_1	Head Laceration	1
127755_2	Head Laceration	1
49832_1	Head Laceration	1
53099_1	Head Laceration	1
445291_1	Head Laceration	1
321273_3	Head Laceration	1
80304_1	Head Laceration	1
117382_1	Head Laceration	1
384928_6	Head Laceration	1
395175_4	Head Laceration	1
379164_5	Head Laceration	1
246236_8	Head Laceration	1
271554_3	Head Laceration	1
478378_5	Head Laceration	1
414217_1	Head Laceration	1
303740_23	Head Laceration	1
242728_2	Head Laceration	1
79135_5	Head Laceration	1
475336_16	Head Laceration	1
395853_2	Head Laceration	1
398673_1	Head Laceration	1
297712_19	Head Laceration	1
136405_2	Head Laceration	1
137641_5	Head Laceration	1
331351_1	Head Laceration	1
362062_6	Head Laceration	1
320615_5	Head Laceration	1
388515_2	Head Laceration	1
22246_3	Head Laceration	1
359351_1	Head Laceration	1
76357_2	Head Laceration	1
163322_14	Head Laceration	1
316547_2	Head Laceration	1
243541_8	Head Laceration	1
18619_3	Head Laceration	1
139560_9	Head Laceration	1
301533_3	Head Laceration	1
52473_2	Head Laceration	1
129627_1	Head Laceration	1
214995_1	Head Laceration	1
353720_3	Head Laceration	1
9190_2	Head Laceration	1
17077_3	Head Laceration	1
54436_2	Head Laceration	1
309046_1	Head Laceration	1
289230_2	Head Laceration	1
343272_1	Head Laceration	1
459041_1	Head Laceration	1
420876_4	Head Laceration	1
165848_5	Head Laceration	1
492879_1	Head Laceration	1
55774_5	Head Laceration	1
354470_1	Head Laceration	1
122182_1	Head Laceration	1
248717_5	Head Laceration	1
11035_8	Head Laceration	1
208563_4	Head Laceration	1
421916_3	Head Laceration	1
210613_12	Head Laceration	1
245275_6	Head Laceration	1
214265_2	Head Laceration	1
264048_3	Head Laceration	1
393159_1	Head Laceration	1
150215_3	Head Laceration	1
68870_1	Head Laceration	1
397765_13	Head Laceration	1
237494_2	Head Laceration	1
209594_1	Head Laceration	1
405511_2	Head Laceration	1
118651_1	Head Laceration	1
330455_2	Head Laceration	1
318815_1	Head Laceration	1
375934_12	Head Laceration	1
105534_4	Head Laceration	1
44353_4	Head Laceration	1
312624_4	Head Laceration	1
6093_2	Head Laceration	1
120114_4	Head Laceration	1
49662_1	Head Laceration	1
132357_2	Head Laceration	1
487508_1	Head Laceration	1
290412_3	Head Laceration	1
126185_2	Head Laceration	1
345722_2	Head Laceration	1
193545_1	Head Laceration	1
81710_2	Head Laceration	1
364426_1	Head Laceration	1
185683_2	Head Laceration	1
99241_3	Head Laceration	1
339761_1	Head Laceration	1
110873_13	Head Laceration	1
80779_2	Head Laceration	1
280000_8	Head Laceration	1
314187_6	Head Laceration	1
85208_7	Head Laceration	1
49474_3	Head Laceration	1
346069_2	Head Laceration	1
86880_11	Head Laceration	1
53421_3	Head Laceration	1
301188_4	Head Laceration	1
448956_1	Head Laceration	1
117602_3	Head Laceration	1
351241_1	Head Laceration	1
119511_2	Head Laceration	1
234803_2	Head Laceration	1
84359_1	Head Laceration	1
329994_8	Head Laceration	1
377734_1	Head Laceration	1
76162_9	Head Laceration	1
140806_5	Head Laceration	1
413927_10	Head Laceration	1
240455_7	Head Laceration	1
147629_4	Head Laceration	1
220088_5	Head Laceration	1
302826_4	Head Laceration	1
336933_2	Head Laceration	1
471246_6	Head Laceration	1
487486_1	Head Laceration	1
154041_2	Head Laceration	1
226434_3	Head Laceration	1
29085_2	Head Laceration	1
334204_1	Head Laceration	1
445148_3	Head Laceration	1
140327_4	Head Laceration	1
114914_1	Head Laceration	1
334288_5	Head Laceration	1
29702_7	Head Laceration	1
483562_2	Head Laceration	1
16992_11	Head Laceration	1
365123_6	Head Laceration	1
116631_1	Head Laceration	1
76561_6	Head Laceration	1
193357_1	Head Laceration	1
171472_13	Head Laceration	1
177555_1	Head Laceration	1
83227_1	Head Laceration	1
86986_2	Head Laceration	1
134381_3	Head Laceration	1
378381_6	Head Laceration	1
176616_3	Head Laceration	1
313565_1	Head Laceration	1
138441_3	Head Laceration	1
232314_4	Head Laceration	1
444452_2	Head Laceration	1
198184_6	Head Laceration	1
137521_1	Head Laceration	1
325361_3	Head Laceration	1
18612_10	Head Laceration	1
332618_2	Head Laceration	1
330587_4	Head Laceration	1
285753_4	Head Laceration	1
293720_11	Head Laceration	1
178156_3	Head Laceration	1
405568_11	Head Laceration	1
463656_1	Head Laceration	1
363057_3	Head Laceration	1
292980_4	Head Laceration	1
445143_7	Head Laceration	1
283218_8	Head Laceration	1
246420_1	Head Laceration	1
176848_3	Head Laceration	1
187964_1	Head Laceration	1
331036_10	Head Laceration	3
494849_4	Head Laceration	3
289208_3	Head Laceration	3
51873_2	Head Laceration	3
392745_2	Head Laceration	3
105849_6	Head Laceration	3
270715_5	Head Laceration	3
107457_1	Head Laceration	3
211520_1	Head Laceration	3
127743_1	Head Laceration	3
411462_2	Head Laceration	3
122820_1	Head Laceration	3
423528_1	Head Laceration	3
398372_2	Head Laceration	3
217926_1	Head Laceration	3
326095_6	Head Laceration	3
426772_2	Head Laceration	3
344416_2	Head Laceration	3
57508_1	Head Laceration	3
103659_1	Head Laceration	3
99990_1	Head Laceration	3
234154_2	Head Laceration	3
13052_4	Head Laceration	3
300701_2	Head Laceration	3
428049_1	Head Laceration	3
310906_4	Head Laceration	3
83226_1	Head Laceration	3
301125_4	Head Laceration	3
221117_4	Head Laceration	3
339571_3	Head Laceration	3
180470_1	Head Laceration	3
74364_1	Head Laceration	3
15666_8	Head Laceration	3
166817_3	Head Laceration	3
370891_1	Head Laceration	3
330443_5	Head Laceration	3
89731_3	Head Laceration	3
400456_3	Head Laceration	3
307523_1	Head Laceration	3
321432_2	Head Laceration	3
41100_7	Head Laceration	3
191850_5	Head Laceration	3
155971_3	Head Laceration	3
465680_4	Head Laceration	3
228799_1	Head Laceration	3
120038_1	Head Laceration	3
66620_2	Head Laceration	3
325635_9	Head Laceration	3
363472_3	Head Laceration	3
323689_3	Head Laceration	3
382451_2	Head Laceration	3
386007_11	Head Laceration	3
225070_4	Head Laceration	3
81564_3	Head Laceration	3
11041_1	Head Laceration	3
346780_5	Head Laceration	3
83478_2	Head Laceration	3
302228_1	Head Laceration	3
126256_2	Head Laceration	3
165647_10	Head Laceration	3
182492_1	Head Laceration	3
122742_15	Head Laceration	3
1289_2	Head Laceration	3
480718_1	Head Laceration	3
358843_5	Head Laceration	3
392388_8	Head Laceration	3
236431_1	Head Laceration	3
287812_8	Head Laceration	3
63868_2	Head Laceration	3
402469_8	Head Laceration	3
10700_2	Head Laceration	3
394403_2	Head Laceration	3
82924_1	Head Laceration	3
136636_1	Head Laceration	3
233955_5	Head Laceration	3
459799_2	Head Laceration	3
40319_1	Head Laceration	3
156889_14	Head Laceration	3
125054_1	Head Laceration	3
405253_5	Head Laceration	3
197162_1	Head Laceration	3
372773_2	Head Laceration	3
13422_2	Head Laceration	3
216000_2	Head Laceration	3
312946_2	Head Laceration	3
407084_2	Head Laceration	3
171430_7	Head Laceration	3
304409_5	Head Laceration	3
423383_16	Head Laceration	3
240436_6	Head Laceration	3
219799_1	Head Laceration	3
78744_2	Head Laceration	3
188778_2	Head Laceration	3
375189_7	Head Laceration	3
169586_2	Head Laceration	3
174090_4	Head Laceration	3
137241_2	Head Laceration	3
322981_5	Head Laceration	3
209258_2	Head Laceration	3
258121_4	Head Laceration	3
387034_1	Head Laceration	3
311294_2	Head Laceration	3
248904_5	Head Laceration	3
364469_4	Head Laceration	3
147619_7	Head Laceration	3
169162_3	Head Laceration	3
454379_1	Head Laceration	3
125815_1	Head Laceration	3
321945_1	Head Laceration	3
366016_6	Head Laceration	3
297062_6	Head Laceration	3
324583_1	Head Laceration	3
19074_1	Head Laceration	3
231736_9	Head Laceration	3
50405_1	Head Laceration	3
501631_1	Head Laceration	3
246770_1	Head Laceration	3
225556_1	Head Laceration	3
248079_2	Head Laceration	3
5212_5	Head Laceration	3
450875_2	Head Laceration	3
50065_1	Head Laceration	3
64827_3	Head Laceration	3
268771_3	Head Laceration	3
348037_2	Head Laceration	3
330478_4	Head Laceration	3
261594_2	Head Laceration	3
270214_1	Head Laceration	3
307748_2	Head Laceration	3
316299_3	Head Laceration	3
410606_4	Head Laceration	3
353617_9	Head Laceration	3
176704_3	Head Laceration	3
250223_1	Head Laceration	3
303323_1	Head Laceration	3
36624_4	Head Laceration	3
266390_1	Head Laceration	3
137675_1	Head Laceration	3
320288_10	Head Laceration	3
125010_2	Head Laceration	3
355137_11	Head Laceration	3
279865_1	Head Laceration	3
223140_1	Head Laceration	3
124615_5	Head Laceration	3
367831_1	Head Laceration	3
368659_1	Head Laceration	3
98844_5	Head Laceration	3
388610_1	Head Laceration	3
271809_4	Head Laceration	3
332142_3	Head Laceration	3
321056_1	Head Laceration	3
264377_4	Head Laceration	3
247632_1	Head Laceration	3
11149_6	Head Laceration	3
342690_1	Head Laceration	3
396174_4	Head Laceration	3
429034_2	Head Laceration	3
20945_3	Head Laceration	3
85619_10	Head Laceration	3
19930_1	Head Laceration	3
94688_1	Head Laceration	3
218710_1	Head Laceration	3
127157_2	Head Laceration	3
145271_2	Head Laceration	3
172659_3	Head Laceration	3
213003_1	Head Laceration	3
420335_7	Head Laceration	3
380121_11	Head Laceration	3
127966_1	Head Laceration	3
250375_1	Head Laceration	3
448544_3	Head Laceration	3
429786_5	Head Laceration	3
83217_1	Head Laceration	3
196712_1	Head Laceration	3
448544_5	Head Laceration	3
243051_8	Head Laceration	3
190793_1	Head Laceration	3
345958_3	Head Laceration	3
362482_3	Head Laceration	3
262424_7	Head Laceration	3
362669_1	Head Laceration	3
59599_3	Head Laceration	3
15079_2	Head Laceration	3
129520_1	Head Laceration	3
176115_2	Head Laceration	3
273584_1	Head Laceration	3
250637_1	Head Laceration	3
224193_2	Head Laceration	3
40337_2	Head Laceration	3
42878_2	Head Laceration	3
212988_1	Head Laceration	3
23106_2	Head Laceration	3
276099_1	Head Laceration	3
155124_13	Head Laceration	3
501822_3	Head Laceration	3
228456_2	Head Laceration	3
372400_6	Head Laceration	3
115980_2	Head Laceration	3
85249_1	Head Laceration	3
140306_1	Head Laceration	3
370764_3	Head Laceration	3
190829_4	Head Laceration	3
339827_4	Head Laceration	3
127629_1	Head Laceration	3
120879_2	Head Laceration	3
68937_1	Head Laceration	3
209806_1	Head Laceration	3
322099_2	Head Laceration	3
154249_7	Head Laceration	3
90187_2	Head Laceration	3
80768_2	Head Laceration	3
118409_2	Head Laceration	3
53993_9	Head Laceration	3
151849_1	Head Laceration	3
44131_1	Head Laceration	3
126089_1	Head Laceration	3
169807_2	Head Laceration	3
262419_5	Head Laceration	3
396195_1	Head Laceration	3
22049_3	Head Laceration	3
89719_2	Head Laceration	3
1208_3	Head Laceration	3
417361_4	Head Laceration	3
380610_4	Head Laceration	3
230663_3	Head Laceration	3
182095_4	Head Laceration	3
136950_1	Head Laceration	3
112651_12	Head Laceration	3
38361_2	Head Laceration	3
110236_2	Head Laceration	3
236807_4	Head Laceration	3
69637_1	Head Laceration	3
86974_3	Head Laceration	3
222877_6	Head Laceration	3
99001_9	Head Laceration	3
215263_2	Head Laceration	3
365645_3	Head Laceration	3
232581_1	Head Laceration	3
355767_1	Head Laceration	3
101972_2	Head Laceration	3
92642_1	Head Laceration	3
398193_1	Head Laceration	3
222348_5	Head Laceration	3
216862_3	Head Laceration	3
120003_7	Head Laceration	3
357614_1	Head Laceration	3
321182_2	Head Laceration	3
366381_6	Head Laceration	3
23126_1	Head Laceration	3
226120_2	Head Laceration	3
134544_1	Head Laceration	3
309888_6	Head Laceration	3
363948_4	Head Laceration	3
82942_3	Head Laceration	3
64056_2	Head Laceration	3
392667_1	Head Laceration	3
125757_1	Head Laceration	3
389449_1	Head Laceration	3
289034_1	Head Laceration	3
185129_2	Head Laceration	3
344923_7	Head Laceration	3
257957_2	Head Laceration	3
61891_4	Head Laceration	3
119189_1	Head Laceration	3
118574_3	Head Laceration	3
117690_4	Head Laceration	3
83153_1	Head Laceration	3
222074_1	Head Laceration	3
171272_1	Head Laceration	3
111810_2	Head Laceration	3
263110_5	Head Laceration	3
352097_14	Head Laceration	3
203149_8	Head Laceration	3
342520_16	Head Laceration	3
138446_3	Head Laceration	3
84889_3	Head Laceration	3
215982_3	Head Laceration	3
71967_5	Head Laceration	3
120286_1	Head Laceration	3
167283_9	Head Laceration	3
263904_8	Head Laceration	3
185306_9	Head Laceration	3
164054_1	Head Laceration	3
440409_3	Head Laceration	3
274730_9	Head Laceration	3
222957_8	Head Laceration	3
117618_4	Head Laceration	3
38702_6	Head Laceration	3
465557_2	Head Laceration	3
57531_1	Head Laceration	3
108133_11	Head Laceration	3
26204_2	Head Laceration	3
443765_1	Head Laceration	3
382465_3	Head Laceration	3
274591_1	Head Laceration	3
1528_4	Head Laceration	3
402478_5	Head Laceration	3
228767_1	Head Laceration	3
230886_1	Head Laceration	3
381714_3	Head Laceration	3
310102_13	Head Laceration	3
320451_1	Head Laceration	3
271949_1	Head Laceration	3
292977_6	Head Laceration	3
396532_1	Head Laceration	3
82574_1	Head Laceration	3
106948_1	Head Laceration	3
167366_2	Head Laceration	3
197808_3	Head Laceration	3
48025_1	Head Laceration	3
300808_1	Head Laceration	3
100016_1	Head Laceration	3
222178_7	Head Laceration	3
326492_7	Head Laceration	3
222340_1	Head Laceration	3
208843_17	Head Laceration	3
22189_2	Head Laceration	3
412485_10	Head Laceration	3
15202_8	Head Laceration	3
429030_3	Head Laceration	3
79584_1	Head Laceration	3
224294_2	Head Laceration	3
283984_1	Head Laceration	3
112265_1	Head Laceration	3
319197_2	Head Laceration	3
51593_2	Head Laceration	3
232168_1	Head Laceration	3
368389_2	Head Laceration	3
192788_8	Head Laceration	3
10282_1	Head Laceration	3
113626_3	Head Laceration	3
282535_2	Head Laceration	3
56918_2	Head Laceration	3
321406_2	Head Laceration	3
325831_6	Head Laceration	3
309413_7	Head Laceration	3
65382_4	Head Laceration	3
83038_1	Head Laceration	3
373326_1	Head Laceration	3
354207_9	Head Laceration	3
169528_3	Head Laceration	3
386913_1	Head Laceration	3
274544_1	Head Laceration	3
328658_2	Head Laceration	3
186415_3	Head Laceration	3
76158_2	Head Laceration	3
455490_2	Head Laceration	3
310566_4	Head Laceration	3
130115_5	Head Laceration	3
354481_3	Head Laceration	3
208303_3	Head Laceration	3
219691_1	Head Laceration	3
85860_4	Head Laceration	3
476861_3	Head Laceration	3
303740_26	Head Laceration	3
274585_7	Head Laceration	3
302139_5	Head Laceration	3
219701_1	Head Laceration	3
238510_2	Head Laceration	3
208836_7	Head Laceration	3
62954_15	Head Laceration	3
324325_7	Head Laceration	3
233320_1	Head Laceration	3
75622_1	Head Laceration	3
311780_5	Head Laceration	3
72050_1	Head Laceration	3
254469_8	Head Laceration	3
75950_1	Head Laceration	3
80312_1	Head Laceration	3
232257_3	Head Laceration	3
346117_1	Head Laceration	3
496919_5	Head Laceration	3
373428_11	Head Laceration	3
158140_5	Head Laceration	3
285436_3	Head Laceration	3
245504_6	Head Laceration	3
407746_2	Head Laceration	3
87572_1	Head Laceration	3
459185_6	Head Laceration	3
223515_11	Head Laceration	3
49126_1	Head Laceration	3
401275_6	Head Laceration	3
140609_8	Head Laceration	3
36202_3	Head Laceration	3
271743_8	Head Laceration	3
47356_1	Head Laceration	3
76725_1	Head Laceration	3
424433_3	Head Laceration	3
11964_3	Head Laceration	3
191239_1	Head Laceration	3
260838_1	Head Laceration	3
314687_1	Head Laceration	3
11051_3	Head Laceration	3
81390_1	Head Laceration	3
196740_1	Head Laceration	3
19415_7	Head Laceration	3
123137_5	Head Laceration	3
325641_1	Head Laceration	3
168228_1	Head Laceration	3
9284_2	Head Laceration	3
203034_1	Head Laceration	3
320979_1	Head Laceration	3
383876_1	Head Laceration	3
135579_3	Head Laceration	3
292223_4	Head Laceration	3
48243_1	Head Laceration	3
224742_3	Head Laceration	3
228382_6	Head Laceration	3
351493_3	Head Laceration	3
113719_2	Head Laceration	3
134670_4	Head Laceration	3
261523_2	Head Laceration	3
401189_3	Head Laceration	3
260455_2	Head Laceration	3
13615_1	Head Laceration	3
498598_2	Head Laceration	3
92475_2	Head Laceration	3
397540_1	Head Laceration	3
365606_3	Head Laceration	3
290221_1	Head Laceration	3
305271_1	Head Laceration	3
235905_1	Head Laceration	3
181561_1	Head Laceration	3
246608_2	Head Laceration	3
110276_8	Head Laceration	3
271625_3	Head Laceration	3
28308_2	Head Laceration	3
42134_5	Head Laceration	3
196585_3	Head Laceration	3
276109_1	Head Laceration	3
265135_1	Head Laceration	3
291093_1	Head Laceration	3
126117_1	Head Laceration	3
138087_1	Head Laceration	3
254598_1	Head Laceration	3
344368_8	Head Laceration	3
239598_1	Head Laceration	3
280181_1	Head Laceration	3
335886_3	Head Laceration	3
415920_3	Head Laceration	3
422827_5	Head Laceration	3
305636_1	Head Laceration	3
25805_1	Head Laceration	3
105990_2	Head Laceration	3
18986_1	Head Laceration	3
331785_1	Head Laceration	3
224800_4	Head Laceration	3
145651_10	Head Laceration	3
311747_1	Head Laceration	3
323619_1	Head Laceration	3
74602_7	Head Laceration	3
102268_2	Head Laceration	3
187802_3	Head Laceration	3
251191_4	Head Laceration	3
52152_2	Head Laceration	3
332018_2	Head Laceration	3
477863_4	Head Laceration	3
380485_3	Head Laceration	3
213270_9	Head Laceration	3
228078_2	Head Laceration	3
158869_1	Head Laceration	3
294_4	Head Laceration	3
308323_1	Head Laceration	3
308216_1	Head Laceration	3
393195_2	Head Laceration	3
312315_2	Head Laceration	3
428361_2	Head Laceration	3
282376_1	Head Laceration	3
249648_4	Head Laceration	3
244853_10	Head Laceration	3
394163_1	Head Laceration	3
281151_1	Head Laceration	3
190842_2	Head Laceration	3
80400_2	Head Laceration	3
112715_1	Head Laceration	3
216562_1	Head Laceration	3
275089_2	Head Laceration	3
81563_1	Head Laceration	3
206714_1	Head Laceration	3
189769_3	Head Laceration	3
30711_5	Head Laceration	3
346552_1	Head Laceration	3
31480_1	Head Laceration	3
394037_11	Head Laceration	3
203683_7	Head Laceration	3
401055_4	Head Laceration	3
254975_2	Head Laceration	3
390145_5	Head Laceration	3
337624_2	Head Laceration	3
104889_2	Head Laceration	3
247446_2	Head Laceration	3
148517_2	Head Laceration	3
252735_2	Head Laceration	3
154338_11	Head Laceration	3
113772_11	Head Laceration	3
284838_6	Head Laceration	3
275453_1	Head Laceration	3
31417_3	Head Laceration	3
96815_2	Head Laceration	3
176283_1	Head Laceration	3
417681_2	Head Laceration	3
70343_1	Head Laceration	3
325137_2	Head Laceration	3
32881_1	Head Laceration	3
193564_11	Head Laceration	3
166788_1	Head Laceration	3
239272_1	Head Laceration	3
324370_3	Head Laceration	3
107236_13	Head Laceration	3
157884_8	Head Laceration	3
340433_2	Head Laceration	3
235764_3	Head Laceration	3
363081_1	Head Laceration	3
256556_1	Head Laceration	3
171255_1	Head Laceration	3
229550_1	Head Laceration	3
237332_6	Head Laceration	3
474440_7	Head Laceration	3
247405_2	Head Laceration	3
4515_6	Head Laceration	3
177234_10	Head Laceration	3
182523_2	Head Laceration	3
37375_1	Head Laceration	3
488621_2	Head Laceration	3
388033_2	Head Laceration	3
209124_1	Head Laceration	3
370638_1	Head Laceration	3
176860_5	Head Laceration	3
162639_4	Head Laceration	3
183004_5	Head Laceration	3
257269_6	Head Laceration	3
17672_3	Head Laceration	3
128618_6	Head Laceration	3
367619_6	Head Laceration	3
206453_2	Head Laceration	3
121004_2	Head Laceration	3
335878_2	Head Laceration	3
268807_3	Head Laceration	3
235331_1	Head Laceration	3
204254_3	Head Laceration	3
314525_3	Head Laceration	3
373740_5	Head Laceration	3
319010_1	Head Laceration	3
268803_1	Head Laceration	3
115915_3	Head Laceration	3
466793_3	Head Laceration	3
358950_1	Head Laceration	3
433334_3	Head Laceration	3
243851_2	Head Laceration	3
15695_1	Head Laceration	3
128122_1	Head Laceration	3
364624_1	Head Laceration	3
393435_16	Head Laceration	3
153237_2	Head Laceration	3
214609_3	Head Laceration	3
376025_2	Head Laceration	3
125828_3	Head Laceration	3
91519_1	Head Laceration	3
499503_7	Head Laceration	3
297095_1	Head Laceration	3
145754_1	Head Laceration	3
307103_1	Head Laceration	3
98501_1	Head Laceration	3
244351_3	Head Laceration	3
230650_5	Head Laceration	3
138579_1	Head Laceration	3
92319_1	Head Laceration	3
52454_1	Head Laceration	3
19081_3	Head Laceration	3
390272_4	Head Laceration	3
36626_2	Head Laceration	3
425086_5	Head Laceration	3
433468_2	Head Laceration	3
391771_4	Head Laceration	3
433013_1	Head Laceration	3
343088_1	Head Laceration	3
98002_2	Head Laceration	3
194814_2	Head Laceration	3
93504_1	Head Laceration	3
99280_12	Head Laceration	3
9706_3	Head Laceration	3
174110_1	Head Laceration	3
191858_1	Head Laceration	3
35101_3	Head Laceration	3
36074_2	Head Laceration	3
378916_3	Head Laceration	3
145356_1	Head Laceration	3
249571_4	Head Laceration	3
234418_1	Head Laceration	3
173675_2	Head Laceration	3
332742_2	Head Laceration	3
439625_3	Head Laceration	3
248881_13	Head Laceration	3
74777_8	Head Laceration	3
9602_3	Head Laceration	3
36852_10	Head Laceration	3
11526_4	Head Laceration	3
417962_1	Head Laceration	3
68972_1	Head Laceration	3
484275_2	Head Laceration	3
48861_1	Head Laceration	3
174930_2	Head Laceration	3
361473_3	Head Laceration	3
238297_2	Head Laceration	3
294648_2	Head Laceration	3
252560_1	Head Laceration	3
366351_5	Head Laceration	3
48904_1	Head Laceration	3
287799_1	Head Laceration	3
176517_1	Head Laceration	3
13495_3	Head Laceration	3
212351_1	Head Laceration	3
304119_1	Head Laceration	3
191106_1	Head Laceration	3
304161_1	Head Laceration	3
367183_1	Head Laceration	3
252342_4	Head Laceration	3
23639_1	Head Laceration	3
124335_1	Head Laceration	3
50798_3	Head Laceration	3
163688_1	Head Laceration	3
354388_2	Head Laceration	3
21723_1	Head Laceration	3
116421_1	Head Laceration	3
79634_1	Head Laceration	3
4172_5	Head Laceration	3
63531_2	Head Laceration	3
90672_2	Head Laceration	3
245715_4	Head Laceration	3
49455_18	Head Laceration	3
91772_3	Head Laceration	3
109149_5	Head Laceration	3
362620_1	Head Laceration	3
84976_6	Head Laceration	3
47602_6	Head Laceration	3
311338_2	Head Laceration	3
110916_1	Head Laceration	3
399142_1	Head Laceration	3
312275_3	Head Laceration	3
347042_1	Head Laceration	3
279241_1	Head Laceration	3
99390_2	Head Laceration	3
265147_2	Head Laceration	3
385214_8	Head Laceration	3
231939_2	Head Laceration	3
277530_14	Head Laceration	3
177683_3	Head Laceration	3
433828_1	Head Laceration	3
399145_8	Head Laceration	3
233288_1	Head Laceration	3
124311_4	Head Laceration	3
157688_2	Head Laceration	3
79464_2	Head Laceration	3
242711_9	Head Laceration	3
362629_2	Head Laceration	3
30558_1	Head Laceration	3
78177_2	Head Laceration	3
366362_2	Head Laceration	3
123326_3	Head Laceration	3
71624_1	Head Laceration	3
7945_1	Head Laceration	3
250367_1	Head Laceration	3
170734_1	Head Laceration	3
88446_5	Head Laceration	3
234974_5	Head Laceration	3
293482_1	Head Laceration	3
111195_4	Head Laceration	3
84188_1	Head Laceration	3
305745_3	Head Laceration	3
135670_1	Head Laceration	3
90291_6	Head Laceration	3
131807_4	Head Laceration	3
386887_2	Head Laceration	3
302365_5	Head Laceration	3
321860_2	Head Laceration	3
165395_1	Head Laceration	3
56926_3	Head Laceration	3
281022_1	Head Laceration	3
403300_6	Head Laceration	3
232896_1	Head Laceration	3
238530_5	Head Laceration	3
393250_3	Head Laceration	3
494042_4	Head Laceration	3
210563_12	Head Laceration	3
326018_1	Head Laceration	3
124321_1	Head Laceration	3
321786_2	Head Laceration	3
85339_5	Head Laceration	3
29226_5	Head Laceration	3
27921_1	Head Laceration	3
60663_1	Head Laceration	3
13878_4	Head Laceration	3
125735_3	Head Laceration	3
304093_4	Head Laceration	3
92196_4	Head Laceration	3
200486_4	Head Laceration	3
62681_4	Head Laceration	3
366697_2	Head Laceration	3
119967_10	Head Laceration	3
6546_1	Head Laceration	3
181775_2	Head Laceration	3
193889_1	Head Laceration	3
105988_7	Head Laceration	3
39698_6	Head Laceration	3
354609_1	Head Laceration	3
252572_2	Head Laceration	3
90189_1	Head Laceration	3
378475_1	Head Laceration	3
303396_9	Head Laceration	3
5931_7	Head Laceration	3
68302_4	Head Laceration	3
44353_6	Head Laceration	3
297358_8	Head Laceration	3
138948_5	Head Laceration	3
367163_2	Head Laceration	3
501703_8	Head Laceration	3
51049_4	Head Laceration	3
386386_3	Head Laceration	3
378499_1	Head Laceration	3
17772_11	Head Laceration	3
368841_5	Head Laceration	3
246759_2	Head Laceration	3
86015_2	Head Laceration	3
416094_9	Head Laceration	3
404680_7	Head Laceration	3
320978_7	Head Laceration	3
314145_15	Head Laceration	3
111018_6	Head Laceration	3
418157_5	Head Laceration	3
296015_1	Head Laceration	3
419029_10	Head Laceration	3
445841_3	Head Laceration	3
10196_4	Head Laceration	3
17429_1	Head Laceration	3
168315_4	Head Laceration	3
234635_1	Head Laceration	3
231252_1	Head Laceration	3
331289_3	Head Laceration	3
117242_3	Head Laceration	3
119484_3	Head Laceration	3
424043_3	Head Laceration	3
87505_3	Head Laceration	3
379908_1	Head Laceration	3
6478_4	Head Laceration	3
180469_2	Head Laceration	3
24872_24	Head Laceration	3
92530_7	Head Laceration	3
184504_1	Head Laceration	3
379534_1	Head Laceration	3
284687_1	Head Laceration	3
315021_1	Head Laceration	3
380270_1	Head Laceration	3
207607_2	Head Laceration	3
140061_3	Head Laceration	3
347201_1	Head Laceration	3
308191_1	Head Laceration	3
167243_1	Head Laceration	3
343627_14	Head Laceration	3
249171_1	Head Laceration	3
226124_14	Head Laceration	3
79413_2	Head Laceration	3
85543_1	Head Laceration	3
324924_1	Head Laceration	3
385404_11	Head Laceration	3
216141_1	Head Laceration	3
90579_2	Head Laceration	3
350944_1	Head Laceration	3
164710_5	Head Laceration	3
89869_1	Head Laceration	3
334049_4	Head Laceration	3
90201_5	Head Laceration	3
63542_1	Head Laceration	3
324947_1	Head Laceration	3
242477_3	Head Laceration	3
231374_3	Head Laceration	3
1933_1	Head Laceration	3
84394_1	Head Laceration	3
465992_2	Head Laceration	3
60807_6	Head Laceration	3
303408_1	Head Laceration	3
374278_1	Head Laceration	3
372236_5	Head Laceration	3
313195_4	Head Laceration	3
141296_1	Head Laceration	3
274552_1	Head Laceration	3
297027_2	Head Laceration	3
116901_4	Head Laceration	3
103575_1	Head Laceration	3
307273_4	Head Laceration	3
302104_10	Head Laceration	3
262062_2	Head Laceration	3
52648_1	Head Laceration	3
357606_1	Head Laceration	3
122530_9	Head Laceration	3
183721_4	Head Laceration	3
269172_16	Head Laceration	3
197938_1	Head Laceration	3
229324_3	Head Laceration	3
330435_1	Head Laceration	3
343356_4	Head Laceration	3
246342_6	Head Laceration	3
137645_2	Head Laceration	3
222406_1	Head Laceration	3
297406_2	Head Laceration	3
324330_1	Head Laceration	3
4515_8	Head Laceration	3
371238_2	Head Laceration	3
379929_2	Head Laceration	3
325808_1	Head Laceration	3
156773_1	Head Laceration	3
129518_1	Head Laceration	3
286617_1	Head Laceration	3
73755_3	Head Laceration	3
327546_2	Head Laceration	3
241233_1	Head Laceration	3
50438_1	Head Laceration	3
164808_6	Head Laceration	3
305137_4	Head Laceration	3
175417_2	Head Laceration	3
222074_2	Head Laceration	3
162811_7	Head Laceration	3
56843_6	Head Laceration	3
189802_2	Head Laceration	3
43278_8	Head Laceration	3
115684_1	Head Laceration	3
49193_2	Head Laceration	3
187808_7	Head Laceration	3
169912_5	Head Laceration	3
206865_2	Head Laceration	3
33557_1	Head Laceration	3
344525_14	Head Laceration	3
156304_4	Head Laceration	3
59515_1	Head Laceration	3
151208_3	Head Laceration	3
377325_1	Head Laceration	3
220656_14	Head Laceration	3
225674_2	Head Laceration	3
62687_2	Head Laceration	3
38326_2	Head Laceration	3
243855_12	Head Laceration	3
367969_1	Head Laceration	3
81729_4	Head Laceration	3
149236_1	Head Laceration	3
293710_13	Head Laceration	3
109258_2	Head Laceration	3
343357_5	Head Laceration	3
193220_1	Head Laceration	3
97638_1	Head Laceration	3
303313_2	Head Laceration	3
119207_3	Head Laceration	3
351270_1	Head Laceration	3
386800_1	Head Laceration	3
184665_2	Head Laceration	3
8812_1	Head Laceration	3
313268_4	Head Laceration	3
60494_1	Head Laceration	3
67234_2	Head Laceration	3
75638_9	Head Laceration	3
118353_2	Head Laceration	3
344216_6	Head Laceration	3
33287_5	Head Laceration	3
27163_5	Head Laceration	3
279016_6	Head Laceration	3
34244_2	Head Laceration	3
387811_1	Head Laceration	3
85621_1	Head Laceration	3
122864_2	Head Laceration	3
200930_1	Head Laceration	3
193504_1	Head Laceration	3
207179_1	Head Laceration	3
250919_1	Head Laceration	3
167160_1	Head Laceration	3
225955_4	Head Laceration	3
142408_2	Head Laceration	3
139545_10	Head Laceration	3
181893_4	Head Laceration	3
307540_1	Head Laceration	3
226115_7	Head Laceration	3
361973_9	Head Laceration	3
86557_1	Head Laceration	3
24092_2	Head Laceration	3
339050_1	Head Laceration	3
68838_1	Head Laceration	3
182646_13	Head Laceration	3
381551_6	Head Laceration	3
226765_5	Head Laceration	3
164474_2	Head Laceration	3
394126_5	Head Laceration	3
201949_1	Head Laceration	3
376334_3	Head Laceration	3
42457_1	Head Laceration	3
440384_6	Head Laceration	3
179158_20	Head Laceration	3
371527_10	Head Laceration	3
261214_3	Head Laceration	3
231201_3	Head Laceration	3
241592_1	Head Laceration	3
300041_2	Head Laceration	3
291191_1	Head Laceration	3
166457_1	Head Laceration	3
208324_1	Head Laceration	3
229031_1	Head Laceration	3
112691_2	Head Laceration	3
400121_5	Head Laceration	3
124580_7	Head Laceration	3
70149_1	Head Laceration	3
370046_1	Head Laceration	3
52968_1	Head Laceration	3
119857_5	Head Laceration	3
88287_4	Head Laceration	3
58537_5	Head Laceration	3
178800_1	Head Laceration	3
985_1	Head Laceration	3
165360_1	Head Laceration	3
112976_2	Head Laceration	3
381702_11	Head Laceration	3
390953_2	Head Laceration	3
18119_1	Head Laceration	3
54615_1	Head Laceration	3
336139_1	Head Laceration	3
356092_1	Head Laceration	3
221760_1	Head Laceration	3
300008_6	Head Laceration	3
214675_4	Head Laceration	3
209654_6	Head Laceration	3
117592_11	Head Laceration	3
419291_6	Head Laceration	3
36123_11	Head Laceration	3
133708_1	Head Laceration	3
212249_3	Head Laceration	3
5617_4	Head Laceration	3
201288_3	Head Laceration	3
242076_8	Head Laceration	3
300961_1	Head Laceration	3
374254_1	Head Laceration	3
331142_4	Head Laceration	3
46665_1	Head Laceration	3
363580_8	Head Laceration	3
35783_4	Head Laceration	3
36060_1	Head Laceration	3
245268_2	Head Laceration	3
120636_1	Head Laceration	3
46073_1	Head Laceration	3
334077_4	Head Laceration	3
75673_5	Head Laceration	3
248373_7	Head Laceration	3
44230_2	Head Laceration	3
118966_14	Head Laceration	3
356582_4	Head Laceration	3
224076_3	Head Laceration	3
43547_9	Head Laceration	3
368462_2	Head Laceration	3
205579_1	Head Laceration	3
338914_2	Head Laceration	3
202408_2	Head Laceration	3
344889_3	Head Laceration	3
58122_1	Head Laceration	3
333510_4	Head Laceration	3
58501_2	Head Laceration	3
376123_1	Head Laceration	3
383678_1	Head Laceration	3
113980_5	Head Laceration	3
308662_2	Head Laceration	3
359470_1	Head Laceration	3
110490_4	Head Laceration	3
48281_2	Head Laceration	3
176908_6	Head Laceration	3
128247_1	Head Laceration	3
290445_3	Head Laceration	3
413645_3	Head Laceration	3
115260_1	Head Laceration	3
353750_4	Head Laceration	3
16418_7	Head Laceration	3
291944_1	Head Laceration	3
48577_7	Head Laceration	3
51058_2	Head Laceration	3
334892_3	Head Laceration	3
120860_8	Head Laceration	3
253053_4	Head Laceration	3
378904_1	Head Laceration	3
274743_1	Head Laceration	3
47214_1	Head Laceration	3
246261_1	Head Laceration	3
93526_1	Head Laceration	3
360798_1	Head Laceration	3
207372_1	Head Laceration	3
223841_4	Head Laceration	3
89146_1	Head Laceration	3
117437_1	Head Laceration	3
208091_1	Head Laceration	3
305292_3	Head Laceration	3
250759_1	Head Laceration	3
324673_8	Head Laceration	3
88845_2	Head Laceration	3
205034_1	Head Laceration	3
209809_4	Head Laceration	3
418138_2	Head Laceration	3
104510_1	Head Laceration	3
86746_1	Head Laceration	3
177973_2	Head Laceration	3
252867_1	Head Laceration	3
193230_2	Head Laceration	3
5094_2	Head Laceration	3
221324_3	Head Laceration	3
48673_1	Head Laceration	3
389848_4	Head Laceration	3
77686_2	Head Laceration	3
42602_1	Head Laceration	3
103514_1	Head Laceration	3
310975_1	Head Laceration	3
379677_1	Head Laceration	3
267923_2	Head Laceration	3
229700_2	Head Laceration	3
45788_1	Head Laceration	3
338369_2	Head Laceration	3
420535_2	Head Laceration	3
327021_10	Head Laceration	3
200066_4	Head Laceration	3
240156_12	Head Laceration	3
154918_1	Head Laceration	3
165314_1	Head Laceration	3
354944_1	Head Laceration	3
41901_1	Head Laceration	3
321132_1	Head Laceration	3
62698_1	Head Laceration	3
300796_1	Head Laceration	3
286361_1	Head Laceration	3
291163_1	Head Laceration	3
41905_1	Head Laceration	3
360677_7	Head Laceration	3
218173_6	Head Laceration	3
189802_3	Head Laceration	3
424319_2	Head Laceration	3
291070_1	Head Laceration	3
394543_2	Head Laceration	3
227396_2	Head Laceration	3
327883_5	Head Laceration	3
15179_10	Head Laceration	3
73412_1	Head Laceration	3
222801_2	Head Laceration	3
334202_1	Head Laceration	3
130457_3	Head Laceration	3
81298_1	Head Laceration	3
426536_8	Head Laceration	3
298498_9	Head Laceration	3
15708_2	Head Laceration	3
294226_1	Head Laceration	3
291965_2	Head Laceration	3
436756_3	Head Laceration	3
23264_1	Head Laceration	3
28171_11	Head Laceration	3
236693_4	Head Laceration	3
254544_2	Head Laceration	3
227443_3	Head Laceration	3
217043_6	Head Laceration	3
221049_2	Head Laceration	3
23583_5	Head Laceration	3
95168_6	Head Laceration	3
279137_1	Head Laceration	3
247181_1	Head Laceration	3
122868_2	Head Laceration	3
134055_4	Head Laceration	3
226883_1	Head Laceration	3
106251_2	Head Laceration	3
21482_1	Head Laceration	3
227579_1	Head Laceration	3
208240_1	Head Laceration	3
90232_4	Head Laceration	3
32967_4	Head Laceration	3
333355_2	Head Laceration	3
110025_36	Head Laceration	3
422145_8	Head Laceration	3
182075_1	Head Laceration	3
313447_3	Head Laceration	3
77334_3	Head Laceration	3
314130_22	Head Laceration	3
79565_1	Head Laceration	3
432408_8	Head Laceration	3
87151_1	Head Laceration	3
215258_1	Head Laceration	3
207512_4	Head Laceration	3
360635_1	Head Laceration	3
316125_1	Head Laceration	3
29242_2	Head Laceration	3
212074_11	Head Laceration	3
386224_18	Head Laceration	3
217462_1	Head Laceration	3
126605_2	Head Laceration	3
128529_1	Head Laceration	3
313792_3	Head Laceration	3
367841_6	Head Laceration	3
154592_4	Head Laceration	3
14927_1	Head Laceration	3
389412_3	Head Laceration	3
30462_11	Head Laceration	3
23810_1	Head Laceration	3
101964_3	Head Laceration	3
371263_3	Head Laceration	3
190389_2	Head Laceration	3
45042_4	Head Laceration	3
290112_1	Head Laceration	3
185766_2	Head Laceration	3
333792_1	Head Laceration	3
233431_1	Head Laceration	3
112986_1	Head Laceration	3
307740_5	Head Laceration	3
68769_2	Head Laceration	3
253346_4	Head Laceration	3
275410_1	Head Laceration	3
169084_3	Head Laceration	3
166450_3	Head Laceration	3
305242_2	Head Laceration	3
226126_2	Head Laceration	3
43778_4	Head Laceration	3
102596_1	Head Laceration	3
18228_1	Head Laceration	3
86015_4	Head Laceration	3
386203_1	Head Laceration	3
77129_3	Head Laceration	3
228296_13	Head Laceration	3
45833_10	Head Laceration	3
240850_3	Head Laceration	3
274511_6	Head Laceration	3
97596_3	Head Laceration	3
228487_4	Head Laceration	3
373141_1	Head Laceration	3
120276_4	Head Laceration	3
220386_4	Head Laceration	3
350067_1	Head Laceration	3
314713_3	Head Laceration	3
3665_1	Head Laceration	3
122197_3	Head Laceration	3
229740_5	Head Laceration	3
409313_4	Head Laceration	3
213512_1	Head Laceration	3
31929_8	Head Laceration	3
312077_1	Head Laceration	3
54677_1	Head Laceration	3
30234_6	Head Laceration	3
125629_1	Head Laceration	3
34806_1	Head Laceration	3
193434_1	Head Laceration	3
237371_1	Head Laceration	3
284870_5	Head Laceration	3
307800_1	Head Laceration	3
252074_6	Head Laceration	3
72764_7	Head Laceration	3
356266_1	Head Laceration	3
278916_3	Head Laceration	3
251261_1	Head Laceration	3
190821_2	Head Laceration	3
387121_2	Head Laceration	3
422793_2	Head Laceration	3
106406_4	Head Laceration	3
283780_1	Head Laceration	3
90732_1	Head Laceration	3
249600_3	Head Laceration	3
300832_6	Head Laceration	3
150571_1	Head Laceration	3
237296_14	Head Laceration	3
141237_1	Head Laceration	3
355204_1	Head Laceration	3
98136_11	Head Laceration	3
26913_1	Head Laceration	3
59762_10	Head Laceration	3
386978_7	Head Laceration	3
198873_1	Head Laceration	3
33345_1	Head Laceration	3
52358_2	Head Laceration	3
113537_1	Head Laceration	3
309743_3	Head Laceration	3
198524_5	Head Laceration	3
121949_3	Head Laceration	3
115696_1	Head Laceration	3
113254_2	Head Laceration	3
45271_1	Head Laceration	3
87539_5	Head Laceration	3
412927_1	Head Laceration	3
292139_1	Head Laceration	3
296277_5	Head Laceration	3
75638_11	Head Laceration	3
89894_5	Head Laceration	3
380974_9	Head Laceration	3
149766_1	Head Laceration	3
366791_12	Head Laceration	3
163099_5	Head Laceration	3
124115_2	Head Laceration	3
56892_1	Head Laceration	3
76463_1	Head Laceration	3
179581_9	Head Laceration	3
255537_1	Head Laceration	3
200154_4	Head Laceration	3
215387_1	Head Laceration	3
199772_3	Head Laceration	3
64352_1	Head Laceration	3
365680_1	Head Laceration	3
254997_4	Head Laceration	3
413190_13	Head Laceration	3
159696_2	Head Laceration	3
301503_2	Head Laceration	3
139426_1	Head Laceration	3
196788_8	Head Laceration	3
123382_6	Head Laceration	3
67863_1	Head Laceration	3
184122_4	Head Laceration	3
358250_1	Head Laceration	3
222021_5	Head Laceration	3
425735_2	Head Laceration	3
198779_1	Head Laceration	3
359829_1	Head Laceration	3
226374_1	Head Laceration	3
10690_10	Head Laceration	3
55302_1	Head Laceration	3
205867_3	Head Laceration	3
387929_6	Head Laceration	3
33502_11	Head Laceration	3
225109_1	Head Laceration	3
367350_8	Head Laceration	3
112980_2	Head Laceration	3
302306_1	Head Laceration	3
373457_5	Head Laceration	3
304194_3	Head Laceration	3
288385_6	Head Laceration	3
175234_1	Head Laceration	3
202756_1	Head Laceration	3
116240_1	Head Laceration	3
319848_1	Head Laceration	3
49490_2	Head Laceration	3
218170_1	Head Laceration	3
95956_5	Head Laceration	3
59793_2	Head Laceration	3
406954_11	Head Laceration	3
155918_1	Head Laceration	3
347493_12	Head Laceration	3
125768_2	Head Laceration	3
106626_2	Head Laceration	3
285005_1	Head Laceration	3
301582_5	Head Laceration	3
166835_5	Head Laceration	3
162216_4	Head Laceration	3
117357_3	Head Laceration	3
1986_1	Head Laceration	3
425771_2	Head Laceration	3
101884_1	Head Laceration	3
244562_1	Head Laceration	3
198739_1	Head Laceration	3
137796_8	Head Laceration	3
21207_4	Head Laceration	3
69748_2	Head Laceration	3
59567_4	Head Laceration	3
23305_1	Head Laceration	3
249059_2	Head Laceration	3
327839_1	Head Laceration	3
218212_4	Head Laceration	3
398141_1	Head Laceration	3
229964_3	Head Laceration	3
346400_16	Head Laceration	3
244887_1	Head Laceration	3
251537_3	Head Laceration	3
274421_6	Head Laceration	3
199083_8	Head Laceration	3
296189_1	Head Laceration	3
31302_1	Head Laceration	3
309027_1	Head Laceration	3
265867_1	Head Laceration	3
55337_1	Head Laceration	3
120640_3	Head Laceration	3
48039_2	Head Laceration	3
260063_1	Head Laceration	3
313401_4	Head Laceration	3
123295_4	Head Laceration	3
34795_1	Head Laceration	3
274308_6	Head Laceration	3
324047_1	Head Laceration	3
228183_8	Head Laceration	3
304387_2	Head Laceration	3
228115_4	Head Laceration	3
218889_2	Head Laceration	3
41590_3	Head Laceration	3
165499_8	Head Laceration	3
139058_2	Head Laceration	3
51909_3	Head Laceration	3
127314_2	Head Laceration	3
128519_3	Head Laceration	3
351339_2	Head Laceration	3
374392_1	Head Laceration	3
164706_2	Head Laceration	3
161731_5	Head Laceration	3
187605_3	Head Laceration	3
103807_1	Head Laceration	3
352687_3	Head Laceration	3
94714_2	Head Laceration	3
85135_1	Head Laceration	3
309744_4	Head Laceration	3
105710_2	Head Laceration	3
324354_2	Head Laceration	3
314503_1	Head Laceration	3
332097_12	Head Laceration	3
172651_4	Head Laceration	3
221776_6	Head Laceration	3
200876_2	Head Laceration	3
106921_2	Head Laceration	3
38542_5	Head Laceration	3
398857_17	Head Laceration	3
231205_3	Head Laceration	3
367575_5	Head Laceration	3
70906_13	Head Laceration	3
456864_22	Head Laceration	3
54278_8	Head Laceration	3
207451_2	Head Laceration	3
425160_2	Head Laceration	3
275228_4	Head Laceration	3
41588_3	Head Laceration	3
192163_3	Head Laceration	3
11839_5	Head Laceration	3
43935_7	Head Laceration	3
314529_2	Head Laceration	3
303332_2	Head Laceration	3
129925_2	Head Laceration	3
83631_3	Head Laceration	3
366631_6	Head Laceration	3
197901_3	Head Laceration	3
239687_1	Head Laceration	3
179880_1	Head Laceration	3
225674_3	Head Laceration	3
197517_2	Head Laceration	3
46256_2	Head Laceration	3
187684_2	Head Laceration	3
42662_2	Head Laceration	3
54564_1	Head Laceration	3
269661_1	Head Laceration	3
214581_2	Head Laceration	3
49195_8	Head Laceration	3
57912_8	Head Laceration	3
115094_7	Head Laceration	3
320333_4	Head Laceration	3
235343_3	Head Laceration	3
56667_5	Head Laceration	3
304157_6	Head Laceration	3
249701_2	Head Laceration	3
252658_4	Head Laceration	3
236019_1	Head Laceration	3
298510_4	Head Laceration	3
330398_6	Head Laceration	3
51167_2	Head Laceration	3
304841_2	Head Laceration	3
349621_2	Head Laceration	3
173320_12	Head Laceration	3
13496_12	Head Laceration	3
352924_2	Head Laceration	3
392630_2	Head Laceration	3
35812_5	Head Laceration	3
298019_13	Head Laceration	3
250446_4	Head Laceration	3
16813_17	Head Laceration	3
317860_8	Head Laceration	3
149686_8	Head Laceration	3
466086_19	Head Laceration	3
453607_2	Head Laceration	3
39080_5	Head Laceration	3
301757_5	Head Laceration	3
177523_4	Head Laceration	3
84176_2	Head Laceration	3
303447_5	Head Laceration	3
177018_1	Head Laceration	3
109172_6	Head Laceration	3
237870_1	Head Laceration	3
42729_3	Head Laceration	3
291258_1	Head Laceration	3
142660_1	Head Laceration	3
205756_1	Head Laceration	3
300867_2	Head Laceration	3
80423_2	Head Laceration	3
13429_8	Head Laceration	3
264783_1	Head Laceration	3
429173_6	Head Laceration	3
66489_9	Head Laceration	3
106573_13	Head Laceration	3
73068_1	Head Laceration	3
277287_1	Head Laceration	3
182936_1	Head Laceration	3
110739_1	Head Laceration	3
271694_1	Head Laceration	3
31814_6	Head Laceration	3
253130_2	Head Laceration	3
93718_1	Head Laceration	3
362437_3	Head Laceration	3
194659_1	Head Laceration	3
320275_16	Head Laceration	3
200870_1	Head Laceration	3
314406_2	Head Laceration	3
93727_1	Head Laceration	3
310523_1	Head Laceration	3
66416_9	Head Laceration	3
176231_1	Head Laceration	3
283840_3	Head Laceration	3
275317_3	Head Laceration	3
363783_9	Head Laceration	3
61713_4	Head Laceration	3
304841_3	Head Laceration	3
263826_3	Head Laceration	3
57636_1	Head Laceration	3
333358_5	Head Laceration	3
256145_1	Head Laceration	3
191328_1	Head Laceration	3
241043_1	Head Laceration	3
221749_1	Head Laceration	3
12096_3	Head Laceration	3
95999_2	Head Laceration	3
252393_1	Head Laceration	3
341954_2	Head Laceration	3
164715_9	Head Laceration	3
171430_8	Head Laceration	3
357540_16	Head Laceration	3
343498_10	Head Laceration	3
10290_26	Head Laceration	3
398643_10	Head Laceration	3
112707_2	Head Laceration	3
385286_14	Head Laceration	3
380860_2	Head Laceration	3
39560_2	Head Laceration	3
451390_1	Head Laceration	3
97445_15	Head Laceration	3
332989_1	Head Laceration	3
244016_1	Head Laceration	3
289555_3	Head Laceration	3
449938_3	Head Laceration	3
173356_1	Head Laceration	3
195653_3	Head Laceration	3
176894_3	Head Laceration	3
187569_1	Head Laceration	3
125578_7	Head Laceration	3
355187_2	Head Laceration	3
199831_5	Head Laceration	3
329689_3	Head Laceration	3
56681_2	Head Laceration	3
258554_1	Head Laceration	3
45470_4	Head Laceration	3
374337_2	Head Laceration	3
309828_5	Head Laceration	3
46700_7	Head Laceration	3
422045_3	Head Laceration	3
340347_32	Head Laceration	3
340398_1	Head Laceration	3
214192_4	Head Laceration	3
402459_2	Head Laceration	3
59719_11	Head Laceration	3
348496_1	Head Laceration	3
340775_1	Head Laceration	3
250435_12	Head Laceration	3
728_1	Head Laceration	3
155831_10	Head Laceration	3
279068_1	Head Laceration	3
238478_13	Head Laceration	3
239386_1	Head Laceration	3
44116_2	Head Laceration	3
130551_1	Head Laceration	3
126900_28	Head Laceration	3
241574_2	Head Laceration	3
59319_3	Head Laceration	3
156752_1	Head Laceration	3
252281_1	Head Laceration	3
371978_1	Head Laceration	3
207332_1	Head Laceration	3
94880_2	Head Laceration	3
139873_6	Head Laceration	3
193658_1	Head Laceration	3
205221_2	Head Laceration	3
84183_12	Head Laceration	3
180418_1	Head Laceration	3
306129_7	Head Laceration	3
109375_1	Head Laceration	3
275306_4	Head Laceration	3
63499_2	Head Laceration	3
360267_1	Head Laceration	3
289_2	Head Laceration	3
88822_1	Head Laceration	3
377885_1	Head Laceration	3
16894_6	Head Laceration	3
349646_1	Head Laceration	3
196120_3	Head Laceration	3
74407_1	Head Laceration	3
446907_4	Head Laceration	3
416012_11	Head Laceration	3
142482_1	Head Laceration	3
85826_1	Head Laceration	3
118800_1	Head Laceration	3
25828_37	Head Laceration	3
177314_1	Head Laceration	3
38245_3	Head Laceration	3
87166_2	Head Laceration	3
295628_1	Head Laceration	3
103848_1	Head Laceration	3
290811_7	Head Laceration	3
160230_1	Head Laceration	3
403310_5	Head Laceration	3
382673_6	Head Laceration	3
105126_5	Head Laceration	3
70248_1	Head Laceration	3
364245_2	Head Laceration	3
302759_1	Head Laceration	3
172970_3	Head Laceration	3
92413_1	Head Laceration	3
96007_6	Head Laceration	3
60769_5	Head Laceration	3
41927_1	Head Laceration	3
206541_1	Head Laceration	3
189266_1	Head Laceration	3
304787_5	Head Laceration	3
86020_3	Head Laceration	3
6540_4	Head Laceration	3
297749_1	Head Laceration	3
79196_1	Head Laceration	3
288530_1	Head Laceration	3
300124_1	Head Laceration	3
251440_2	Head Laceration	3
76357_3	Head Laceration	3
56805_2	Head Laceration	3
326149_1	Head Laceration	3
5508_9	Head Laceration	3
249937_6	Head Laceration	3
182458_1	Head Laceration	3
248343_2	Head Laceration	3
29674_7	Head Laceration	3
10911_3	Head Laceration	3
166195_1	Head Laceration	3
212445_1	Head Laceration	3
171123_1	Head Laceration	3
67359_4	Head Laceration	3
192919_4	Head Laceration	3
85816_3	Head Laceration	3
194518_1	Head Laceration	3
61891_7	Head Laceration	3
220397_2	Head Laceration	3
89549_2	Head Laceration	3
109278_18	Head Laceration	3
10883_1	Head Laceration	3
430951_3	Head Laceration	3
85135_2	Head Laceration	3
240485_7	Head Laceration	3
47944_2	Head Laceration	3
40694_3	Head Laceration	3
376026_3	Head Laceration	3
376336_1	Head Laceration	3
410933_4	Head Laceration	3
183179_2	Head Laceration	3
115378_2	Head Laceration	3
288391_7	Head Laceration	3
227842_4	Head Laceration	3
252717_6	Head Laceration	3
174107_1	Head Laceration	3
42717_2	Head Laceration	3
291900_2	Head Laceration	3
305530_4	Head Laceration	3
341554_3	Head Laceration	3
301042_3	Head Laceration	3
169936_1	Head Laceration	3
75961_2	Head Laceration	3
202094_5	Head Laceration	3
27503_1	Head Laceration	3
50797_9	Head Laceration	3
56110_5	Head Laceration	3
288145_2	Head Laceration	3
193450_4	Head Laceration	3
251250_7	Head Laceration	3
183085_2	Head Laceration	3
101428_1	Head Laceration	3
238581_3	Head Laceration	3
59529_4	Head Laceration	3
300792_2	Head Laceration	3
243747_6	Head Laceration	3
488440_4	Head Laceration	3
78684_1	Head Laceration	3
237469_1	Head Laceration	3
24691_1	Head Laceration	3
88474_5	Head Laceration	3
5815_1	Head Laceration	3
380310_2	Head Laceration	3
333425_3	Head Laceration	3
312864_1	Head Laceration	3
200069_2	Head Laceration	3
284504_6	Head Laceration	3
132529_1	Head Laceration	3
48870_1	Head Laceration	3
46638_1	Head Laceration	3
46383_2	Head Laceration	3
394373_3	Head Laceration	3
245631_1	Head Laceration	3
321190_1	Head Laceration	3
65206_2	Head Laceration	3
167706_7	Head Laceration	3
425064_2	Head Laceration	3
87432_1	Head Laceration	3
394075_3	Head Laceration	3
93875_3	Head Laceration	3
103369_1	Head Laceration	3
166347_3	Head Laceration	3
242795_4	Head Laceration	3
352115_25	Head Laceration	3
125944_1	Head Laceration	3
343063_1	Head Laceration	3
200100_2	Head Laceration	3
123325_1	Head Laceration	3
392361_10	Head Laceration	3
387535_3	Head Laceration	3
253004_6	Head Laceration	3
310151_6	Head Laceration	3
164550_3	Head Laceration	3
308231_1	Head Laceration	3
222536_1	Head Laceration	3
266219_5	Head Laceration	3
260521_1	Head Laceration	3
2727_4	Head Laceration	3
204523_1	Head Laceration	3
99098_1	Head Laceration	3
22334_5	Head Laceration	3
137951_2	Head Laceration	3
320389_2	Head Laceration	3
124349_2	Head Laceration	3
142114_5	Head Laceration	3
221275_5	Head Laceration	3
362844_1	Head Laceration	3
85128_19	Head Laceration	3
86218_1	Head Laceration	3
383369_5	Head Laceration	3
252806_4	Head Laceration	3
282734_11	Head Laceration	3
405155_10	Head Laceration	3
84530_2	Head Laceration	3
98485_1	Head Laceration	3
433440_1	Head Laceration	3
62572_6	Head Laceration	3
275494_2	Head Laceration	3
306230_2	Head Laceration	3
235968_4	Head Laceration	3
356897_2	Head Laceration	3
222078_1	Head Laceration	3
255004_6	Head Laceration	3
337698_1	Head Laceration	3
323271_2	Head Laceration	3
24191_1	Head Laceration	3
369312_4	Head Laceration	3
92642_3	Head Laceration	3
42348_1	Head Laceration	3
343718_6	Head Laceration	3
81590_18	Head Laceration	3
264134_1	Head Laceration	3
327016_1	Head Laceration	3
201087_2	Head Laceration	3
66917_2	Head Laceration	3
11050_1	Head Laceration	3
365270_8	Head Laceration	3
338115_1	Head Laceration	3
53081_2	Head Laceration	3
76103_1	Head Laceration	3
252720_2	Head Laceration	3
128749_1	Head Laceration	3
268478_1	Head Laceration	3
274981_1	Head Laceration	3
292146_2	Head Laceration	3
129327_1	Head Laceration	3
167701_9	Head Laceration	3
106392_5	Head Laceration	3
37077_1	Head Laceration	3
95248_12	Head Laceration	3
282647_1	Head Laceration	3
31487_1	Head Laceration	3
231734_6	Head Laceration	3
243718_4	Head Laceration	3
130933_3	Head Laceration	3
281825_9	Head Laceration	3
87164_1	Head Laceration	3
176958_2	Head Laceration	3
177193_1	Head Laceration	3
178685_2	Head Laceration	3
299576_5	Head Laceration	3
372650_1	Head Laceration	3
82207_7	Head Laceration	3
97673_1	Head Laceration	3
44134_2	Head Laceration	3
297082_6	Head Laceration	3
40479_2	Head Laceration	3
301535_1	Head Laceration	3
307206_2	Head Laceration	3
105470_2	Head Laceration	3
77138_2	Head Laceration	3
108819_1	Head Laceration	3
32171_2	Head Laceration	3
337473_3	Head Laceration	3
352917_4	Head Laceration	3
253936_1	Head Laceration	3
293722_9	Head Laceration	3
98017_1	Head Laceration	3
214757_2	Head Laceration	3
300860_2	Head Laceration	3
251725_3	Head Laceration	3
301430_2	Head Laceration	3
301771_1	Head Laceration	3
47239_2	Head Laceration	3
335317_4	Head Laceration	3
4039_2	Head Laceration	3
71026_3	Head Laceration	3
424431_5	Head Laceration	3
382201_2	Head Laceration	3
456784_3	Head Laceration	3
61235_2	Head Laceration	3
180777_3	Head Laceration	3
57883_3	Head Laceration	3
120558_1	Head Laceration	3
194905_2	Head Laceration	3
47848_2	Head Laceration	3
12748_2	Head Laceration	3
102834_2	Head Laceration	3
165476_6	Head Laceration	3
43257_4	Head Laceration	3
274295_7	Head Laceration	3
126266_6	Head Laceration	3
107563_1	Head Laceration	3
120389_1	Head Laceration	3
207440_1	Head Laceration	3
286926_1	Head Laceration	3
190130_3	Head Laceration	3
84751_2	Head Laceration	3
25841_3	Head Laceration	3
61754_4	Head Laceration	3
251473_10	Head Laceration	3
176820_11	Head Laceration	3
301837_1	Head Laceration	3
128375_4	Head Laceration	3
473_3	Head Laceration	3
187686_2	Head Laceration	3
115300_3	Head Laceration	3
75970_1	Head Laceration	3
331493_2	Head Laceration	3
129066_1	Head Laceration	3
247256_12	Head Laceration	3
27511_1	Head Laceration	3
42782_1	Head Laceration	3
127237_6	Head Laceration	3
438567_1	Head Laceration	3
64952_1	Head Laceration	3
339684_5	Head Laceration	3
77703_11	Head Laceration	3
96051_3	Head Laceration	3
260109_1	Head Laceration	3
178967_3	Head Laceration	3
169877_1	Head Laceration	3
307960_5	Head Laceration	3
334542_1	Head Laceration	3
203887_1	Head Laceration	3
329908_7	Head Laceration	3
255323_4	Head Laceration	3
170632_2	Head Laceration	3
111740_5	Head Laceration	3
92947_1	Head Laceration	3
174357_3	Head Laceration	3
356325_2	Head Laceration	3
282892_1	Head Laceration	3
151378_1	Head Laceration	3
178503_6	Head Laceration	3
424411_2	Head Laceration	3
208581_1	Head Laceration	3
218332_18	Head Laceration	3
352558_3	Head Laceration	3
135912_7	Head Laceration	3
6194_2	Head Laceration	3
310090_3	Head Laceration	3
68289_7	Head Laceration	3
100279_3	Head Laceration	3
213536_4	Head Laceration	3
377560_5	Head Laceration	3
246541_5	Head Laceration	3
251446_17	Head Laceration	3
64182_1	Head Laceration	3
202825_1	Head Laceration	3
382848_8	Head Laceration	3
319421_4	Head Laceration	3
298814_2	Head Laceration	3
200732_3	Head Laceration	3
142666_2	Head Laceration	3
152106_2	Head Laceration	3
361989_2	Head Laceration	3
321934_2	Head Laceration	3
307857_3	Head Laceration	3
120053_2	Head Laceration	3
205534_3	Head Laceration	3
187271_1	Head Laceration	3
72485_1	Head Laceration	3
43818_1	Head Laceration	3
133787_1	Head Laceration	3
341529_1	Head Laceration	3
108976_1	Head Laceration	3
682_5	Head Laceration	3
124887_2	Head Laceration	3
38669_4	Head Laceration	3
296213_2	Head Laceration	3
154618_1	Head Laceration	3
154624_1	Head Laceration	3
297424_11	Head Laceration	3
80590_8	Head Laceration	3
113629_1	Head Laceration	3
115309_2	Head Laceration	3
212818_1	Head Laceration	3
176198_1	Head Laceration	3
282922_1	Head Laceration	3
58160_1	Head Laceration	3
330595_24	Head Laceration	3
39945_4	Head Laceration	3
44265_1	Head Laceration	3
174546_3	Head Laceration	3
157617_1	Head Laceration	3
306609_2	Head Laceration	3
367863_4	Head Laceration	3
64226_1	Head Laceration	3
61410_6	Head Laceration	3
163631_1	Head Laceration	3
380642_1	Head Laceration	3
148980_6	Head Laceration	3
333778_1	Head Laceration	3
12871_2	Head Laceration	3
10921_2	Head Laceration	3
225709_3	Head Laceration	3
167738_4	Head Laceration	3
89468_1	Head Laceration	3
47254_1	Head Laceration	3
348513_3	Head Laceration	3
83716_2	Head Laceration	3
211432_1	Head Laceration	3
73508_3	Head Laceration	3
172996_5	Head Laceration	3
74341_1	Head Laceration	3
341748_4	Head Laceration	3
54403_3	Head Laceration	3
9328_5	Head Laceration	3
3405_4	Head Laceration	3
397562_5	Head Laceration	3
226342_10	Head Laceration	3
14804_5	Head Laceration	3
304723_3	Head Laceration	3
155532_1	Head Laceration	3
193352_7	Head Laceration	3
53373_1	Head Laceration	3
271750_1	Head Laceration	3
418994_4	Head Laceration	3
202085_7	Head Laceration	3
376804_1	Head Laceration	3
151835_1	Head Laceration	3
182196_2	Head Laceration	3
18465_1	Head Laceration	3
255557_2	Head Laceration	3
335331_2	Head Laceration	3
104778_4	Head Laceration	3
312680_2	Head Laceration	3
378267_1	Head Laceration	3
24230_1	Head Laceration	3
413950_8	Head Laceration	3
89915_3	Head Laceration	3
1144_2	Head Laceration	3
135483_3	Head Laceration	3
156726_3	Head Laceration	3
81844_4	Head Laceration	3
135506_1	Head Laceration	3
215173_5	Head Laceration	3
200770_1	Head Laceration	3
75584_2	Head Laceration	3
245462_6	Head Laceration	3
320382_5	Head Laceration	3
381901_5	Head Laceration	3
236686_11	Head Laceration	3
328423_1	Head Laceration	3
193721_5	Head Laceration	3
187309_1	Head Laceration	3
91238_1	Head Laceration	3
250314_1	Head Laceration	3
348388_1	Head Laceration	3
325287_1	Head Laceration	3
248945_10	Head Laceration	3
75783_4	Head Laceration	3
105366_1	Head Laceration	3
165290_3	Head Laceration	3
64009_2	Head Laceration	3
181884_1	Head Laceration	3
299905_3	Head Laceration	3
116907_1	Head Laceration	3
91667_3	Head Laceration	3
195615_2	Head Laceration	3
63055_3	Head Laceration	3
181873_3	Head Laceration	3
377878_2	Head Laceration	3
174884_2	Head Laceration	3
11256_5	Head Laceration	3
382648_2	Head Laceration	3
98549_3	Head Laceration	3
104128_4	Head Laceration	3
306860_11	Head Laceration	3
191630_2	Head Laceration	3
171557_3	Head Laceration	3
192773_6	Head Laceration	3
287782_3	Head Laceration	3
174546_4	Head Laceration	3
6929_7	Head Laceration	3
300744_5	Head Laceration	3
249270_2	Head Laceration	3
290294_2	Head Laceration	3
107272_2	Head Laceration	3
221037_3	Head Laceration	3
359842_1	Head Laceration	3
19246_2	Head Laceration	3
170532_1	Head Laceration	3
307798_2	Head Laceration	3
311889_2	Head Laceration	3
218709_5	Head Laceration	3
175503_4	Head Laceration	3
361642_4	Head Laceration	3
172849_1	Head Laceration	3
97835_1	Head Laceration	3
218977_3	Head Laceration	3
208644_2	Head Laceration	3
99138_1	Head Laceration	3
68463_4	Head Laceration	3
311436_4	Head Laceration	3
60476_3	Head Laceration	3
16514_1	Head Laceration	3
303989_2	Head Laceration	3
44803_1	Head Laceration	3
49719_1	Head Laceration	3
324062_3	Head Laceration	3
58748_3	Head Laceration	3
293928_3	Head Laceration	3
112061_2	Head Laceration	3
264021_1	Head Laceration	3
94513_1	Head Laceration	3
430611_1	Head Laceration	3
302794_2	Head Laceration	3
393752_1	Head Laceration	3
232575_3	Head Laceration	3
174685_6	Head Laceration	3
317442_1	Head Laceration	3
172669_2	Head Laceration	3
118802_2	Head Laceration	3
47924_2	Head Laceration	3
237151_1	Head Laceration	3
185781_1	Head Laceration	3
267572_1	Head Laceration	3
237062_1	Head Laceration	3
182917_1	Head Laceration	3
149810_4	Head Laceration	3
93807_3	Head Laceration	3
138861_8	Head Laceration	3
11865_1	Head Laceration	3
131366_14	Head Laceration	3
243681_1	Head Laceration	3
98874_3	Head Laceration	3
317515_4	Head Laceration	3
336977_1	Head Laceration	3
204704_1	Head Laceration	3
270657_3	Head Laceration	3
178799_2	Head Laceration	3
172722_2	Head Laceration	3
50623_1	Head Laceration	3
84339_5	Head Laceration	3
40013_1	Head Laceration	3
76838_5	Head Laceration	3
42191_1	Head Laceration	3
128872_5	Head Laceration	3
237092_1	Head Laceration	3
387800_13	Head Laceration	3
383862_7	Head Laceration	3
215377_2	Head Laceration	3
124777_8	Head Laceration	3
182459_4	Head Laceration	3
373525_3	Head Laceration	3
381286_2	Head Laceration	3
259383_2	Head Laceration	3
264806_1	Head Laceration	3
120063_1	Head Laceration	3
265857_6	Head Laceration	3
180042_2	Head Laceration	3
21955_2	Head Laceration	3
225092_6	Head Laceration	3
5304_2	Head Laceration	3
227708_2	Head Laceration	3
191354_1	Head Laceration	3
362461_7	Head Laceration	3
323396_1	Head Laceration	3
31300_1	Head Laceration	3
61623_5	Head Laceration	3
313974_2	Head Laceration	3
2526_1	Head Laceration	3
35892_5	Head Laceration	3
139671_1	Head Laceration	3
278245_3	Head Laceration	3
33112_1	Head Laceration	3
200714_2	Head Laceration	3
376107_2	Head Laceration	3
187289_1	Head Laceration	3
173115_1	Head Laceration	3
298749_1	Head Laceration	3
82717_1	Head Laceration	3
249431_5	Head Laceration	3
331540_1	Head Laceration	3
159208_1	Head Laceration	3
6532_1	Head Laceration	3
333839_5	Head Laceration	3
30945_21	Head Laceration	3
256695_1	Head Laceration	3
159215_1	Head Laceration	3
194717_1	Head Laceration	3
269734_3	Head Laceration	3
73960_5	Head Laceration	3
175003_7	Head Laceration	3
246893_16	Head Laceration	3
83072_3	Head Laceration	3
64952_2	Head Laceration	3
19315_5	Head Laceration	3
149798_3	Head Laceration	3
48978_1	Head Laceration	3
413677_6	Head Laceration	3
260492_5	Head Laceration	3
274903_2	Head Laceration	3
364795_4	Head Laceration	3
284609_4	Head Laceration	3
153268_2	Head Laceration	3
332269_5	Head Laceration	3
150448_3	Head Laceration	3
97005_1	Head Laceration	3
278226_2	Head Laceration	3
251746_2	Head Laceration	3
186024_1	Head Laceration	3
105326_2	Head Laceration	3
368431_1	Head Laceration	3
331092_2	Head Laceration	3
62463_1	Head Laceration	3
354430_2	Head Laceration	3
359719_6	Head Laceration	3
263965_3	Head Laceration	3
173741_5	Head Laceration	3
251544_2	Head Laceration	3
334555_1	Head Laceration	3
193399_8	Head Laceration	3
176062_23	Head Laceration	3
167898_4	Head Laceration	3
331067_3	Head Laceration	3
377105_3	Head Laceration	3
199899_1	Head Laceration	3
347509_5	Head Laceration	3
331641_1	Head Laceration	3
83407_6	Head Laceration	3
43549_6	Head Laceration	3
63568_7	Head Laceration	3
274994_8	Head Laceration	3
37641_5	Head Laceration	3
234333_4	Head Laceration	3
244719_4	Head Laceration	3
314914_3	Head Laceration	3
373157_7	Head Laceration	3
425849_4	Head Laceration	3
261411_3	Head Laceration	3
160792_1	Head Laceration	3
230674_6	Head Laceration	3
160799_1	Head Laceration	3
46406_3	Head Laceration	3
48679_7	Head Laceration	3
412500_1	Head Laceration	3
56069_1	Head Laceration	3
191491_4	Head Laceration	3
255182_6	Head Laceration	3
280574_1	Head Laceration	3
276299_2	Head Laceration	3
200226_8	Head Laceration	3
39145_2	Head Laceration	3
384404_3	Head Laceration	3
341814_4	Head Laceration	3
42721_3	Head Laceration	3
373502_1	Head Laceration	3
244019_4	Head Laceration	3
338006_1	Head Laceration	3
306317_2	Head Laceration	3
355209_3	Head Laceration	3
30756_1	Head Laceration	3
74400_3	Head Laceration	3
169204_11	Head Laceration	3
258342_5	Head Laceration	3
16501_3	Head Laceration	3
271172_2	Head Laceration	3
32598_3	Head Laceration	3
135487_10	Head Laceration	3
316465_6	Head Laceration	3
243417_6	Head Laceration	3
75260_1	Head Laceration	3
428883_3	Head Laceration	3
318280_4	Head Laceration	3
198739_3	Head Laceration	3
107153_1	Head Laceration	3
193433_4	Head Laceration	3
174483_2	Head Laceration	3
61623_6	Head Laceration	3
306451_1	Head Laceration	3
80236_1	Head Laceration	3
321892_1	Head Laceration	3
129008_3	Head Laceration	3
19821_1	Head Laceration	3
103110_3	Head Laceration	3
95949_2	Head Laceration	3
83421_1	Head Laceration	3
146231_5	Head Laceration	3
209489_1	Head Laceration	3
385997_6	Head Laceration	3
105849_11	Head Laceration	3
96221_2	Head Laceration	3
131890_5	Head Laceration	3
274418_1	Head Laceration	3
316984_7	Head Laceration	3
192567_7	Head Laceration	3
87965_1	Head Laceration	3
267758_2	Head Laceration	3
155923_3	Head Laceration	3
117699_2	Head Laceration	3
10889_1	Head Laceration	3
240590_1	Head Laceration	3
5666_1	Head Laceration	3
290956_2	Head Laceration	3
54815_6	Head Laceration	3
117519_3	Head Laceration	3
223325_7	Head Laceration	3
190328_2	Head Laceration	3
63996_2	Head Laceration	3
114345_1	Head Laceration	3
21478_3	Head Laceration	3
292171_1	Head Laceration	3
88689_1	Head Laceration	3
139020_1	Head Laceration	3
185545_6	Head Laceration	3
249756_1	Head Laceration	3
143190_1	Head Laceration	3
183489_1	Head Laceration	3
130344_2	Head Laceration	3
163272_1	Head Laceration	3
250651_1	Head Laceration	3
135300_5	Head Laceration	3
309483_5	Head Laceration	3
150472_4	Head Laceration	3
153716_3	Head Laceration	3
254937_4	Head Laceration	3
302373_4	Head Laceration	3
341082_4	Head Laceration	3
177921_3	Head Laceration	3
136314_1	Head Laceration	3
70289_1	Head Laceration	3
47777_2	Head Laceration	3
22488_1	Head Laceration	3
125241_5	Head Laceration	3
431395_4	Head Laceration	3
257065_5	Head Laceration	3
267779_6	Head Laceration	3
246735_16	Head Laceration	3
294280_1	Head Laceration	3
264200_1	Head Laceration	3
83227_2	Head Laceration	3
94949_1	Head Laceration	3
81998_2	Head Laceration	3
104877_6	Head Laceration	3
301415_8	Head Laceration	3
218502_2	Head Laceration	3
217522_1	Head Laceration	3
271244_1	Head Laceration	3
278233_1	Head Laceration	3
125755_5	Head Laceration	3
175235_2	Head Laceration	3
227241_7	Head Laceration	3
272580_1	Head Laceration	3
170532_2	Head Laceration	3
205474_1	Head Laceration	3
181704_1	Head Laceration	3
384624_5	Head Laceration	3
83999_4	Head Laceration	3
30945_22	Head Laceration	3
20013_2	Head Laceration	3
342353_6	Head Laceration	3
66374_1	Head Laceration	3
86038_7	Head Laceration	3
88397_3	Head Laceration	3
192195_3	Head Laceration	3
356428_2	Head Laceration	3
21096_11	Head Laceration	3
354823_1	Head Laceration	3
179461_10	Head Laceration	3
8995_1	Head Laceration	3
426643_2	Head Laceration	3
165069_1	Head Laceration	3
136803_1	Head Laceration	3
427682_3	Head Laceration	3
27473_3	Head Laceration	3
8768_2	Head Laceration	3
101828_2	Head Laceration	3
129889_4	Head Laceration	3
62286_2	Head Laceration	3
128953_3	Head Laceration	3
62505_1	Head Laceration	3
197618_2	Head Laceration	3
224385_3	Head Laceration	3
182213_14	Head Laceration	3
139084_12	Head Laceration	3
383394_3	Head Laceration	3
233786_1	Head Laceration	3
35932_10	Head Laceration	3
130272_11	Head Laceration	3
226823_1	Head Laceration	3
186335_2	Head Laceration	3
115035_2	Head Laceration	3
339649_5	Head Laceration	3
31134_7	Head Laceration	3
104507_1	Head Laceration	3
424632_12	Head Laceration	3
125529_4	Head Laceration	3
387599_4	Head Laceration	3
379524_2	Head Laceration	3
280116_6	Head Laceration	3
167738_5	Head Laceration	3
270480_2	Head Laceration	3
87994_1	Head Laceration	3
364651_1	Head Laceration	3
277292_1	Head Laceration	3
135052_1	Head Laceration	3
25188_1	Head Laceration	3
167855_2	Head Laceration	3
381531_1	Head Laceration	3
321348_7	Head Laceration	3
203587_1	Head Laceration	3
374777_2	Head Laceration	3
195941_2	Head Laceration	3
191986_1	Head Laceration	3
309517_1	Head Laceration	3
328525_15	Head Laceration	3
210131_1	Head Laceration	3
13187_2	Head Laceration	3
288514_3	Head Laceration	3
180326_1	Head Laceration	3
204339_2	Head Laceration	3
208795_3	Head Laceration	3
208229_2	Head Laceration	3
218757_2	Head Laceration	3
476169_3	Head Laceration	3
250264_6	Head Laceration	3
165483_3	Head Laceration	3
117488_1	Head Laceration	3
71411_1	Head Laceration	3
458206_1	Head Laceration	3
89227_3	Head Laceration	3
75386_1	Head Laceration	3
123692_3	Head Laceration	3
193326_2	Head Laceration	3
280167_2	Head Laceration	3
219418_3	Head Laceration	3
311052_3	Head Laceration	3
154708_3	Head Laceration	3
53150_2	Head Laceration	3
56547_1	Head Laceration	3
275802_3	Head Laceration	3
38671_3	Head Laceration	3
271467_6	Head Laceration	3
127875_6	Head Laceration	3
177942_3	Head Laceration	3
86018_2	Head Laceration	3
248670_2	Head Laceration	3
165659_2	Head Laceration	3
195252_1	Head Laceration	3
77020_1	Head Laceration	3
427425_2	Head Laceration	3
242447_1	Head Laceration	3
276697_6	Head Laceration	3
8228_4	Head Laceration	3
66095_4	Head Laceration	3
54118_2	Head Laceration	3
288410_1	Head Laceration	3
332250_4	Head Laceration	3
141634_5	Head Laceration	3
227446_7	Head Laceration	3
13223_1	Head Laceration	3
253526_5	Head Laceration	3
181145_2	Head Laceration	3
193104_1	Head Laceration	3
115625_2	Head Laceration	3
376839_5	Head Laceration	3
335709_6	Head Laceration	3
335510_1	Head Laceration	3
100371_21	Head Laceration	3
101518_1	Head Laceration	3
63234_1	Head Laceration	3
39344_1	Head Laceration	3
181270_1	Head Laceration	3
281444_1	Head Laceration	3
193493_7	Head Laceration	3
212463_1	Head Laceration	3
228280_7	Head Laceration	3
28374_1	Head Laceration	3
297116_5	Head Laceration	3
118983_1	Head Laceration	3
159014_1	Head Laceration	3
152282_1	Head Laceration	3
49721_1	Head Laceration	3
244123_1	Head Laceration	3
294479_10	Head Laceration	3
112335_9	Head Laceration	3
137727_1	Head Laceration	3
56063_4	Head Laceration	3
266062_2	Head Laceration	3
128863_4	Head Laceration	3
208955_9	Head Laceration	3
245152_2	Head Laceration	3
346813_11	Head Laceration	3
367237_6	Head Laceration	3
703_2	Head Laceration	3
33937_2	Head Laceration	3
4774_2	Head Laceration	3
183829_5	Head Laceration	3
75148_5	Head Laceration	3
321010_2	Head Laceration	3
11931_2	Head Laceration	3
188992_1	Head Laceration	3
316885_5	Head Laceration	3
194178_2	Head Laceration	3
41772_4	Head Laceration	3
49370_1	Head Laceration	3
139639_2	Head Laceration	3
303514_3	Head Laceration	3
61905_1	Head Laceration	3
114241_1	Head Laceration	3
84277_6	Head Laceration	3
253793_5	Head Laceration	3
221113_4	Head Laceration	3
334649_1	Head Laceration	3
78837_1	Head Laceration	3
22497_1	Head Laceration	3
422827_8	Head Laceration	3
118650_7	Head Laceration	3
416_2	Head Laceration	3
327015_2	Head Laceration	3
181694_2	Head Laceration	3
188429_14	Head Laceration	3
44086_3	Head Laceration	3
429147_4	Head Laceration	3
264790_1	Head Laceration	3
357371_6	Head Laceration	3
160674_2	Head Laceration	3
353248_2	Head Laceration	3
129568_1	Head Laceration	3
90473_2	Head Laceration	3
67238_2	Head Laceration	3
199931_3	Head Laceration	3
131702_2	Head Laceration	3
176300_2	Head Laceration	3
268513_1	Head Laceration	3
166570_1	Head Laceration	3
280822_5	Head Laceration	3
181023_6	Head Laceration	3
207354_1	Head Laceration	3
98518_2	Head Laceration	3
148833_3	Head Laceration	3
108755_5	Head Laceration	3
108927_1	Head Laceration	3
39994_4	Head Laceration	3
298848_3	Head Laceration	3
82856_6	Head Laceration	3
62197_3	Head Laceration	3
155529_1	Head Laceration	3
186900_4	Head Laceration	3
390069_1	Head Laceration	3
232241_1	Head Laceration	3
65448_3	Head Laceration	3
174334_4	Head Laceration	3
55465_1	Head Laceration	3
82861_2	Head Laceration	3
86381_15	Head Laceration	3
11866_3	Head Laceration	3
163660_1	Head Laceration	3
111799_1	Head Laceration	3
254999_5	Head Laceration	3
79176_2	Head Laceration	3
266039_3	Head Laceration	3
287066_1	Head Laceration	3
166374_10	Head Laceration	3
336381_1	Head Laceration	3
117888_6	Head Laceration	3
990_2	Head Laceration	3
96952_11	Head Laceration	3
145240_13	Head Laceration	3
20181_1	Head Laceration	3
32697_1	Head Laceration	3
259109_4	Head Laceration	3
56929_5	Head Laceration	3
193291_1	Head Laceration	3
121322_1	Head Laceration	3
268105_1	Head Laceration	3
175715_14	Head Laceration	3
213490_6	Head Laceration	3
357679_2	Head Laceration	3
19259_2	Head Laceration	3
58449_1	Head Laceration	3
42607_7	Head Laceration	3
101218_4	Head Laceration	3
275437_9	Head Laceration	3
241555_1	Head Laceration	3
166370_1	Head Laceration	3
297801_7	Head Laceration	3
293073_5	Head Laceration	3
191138_3	Head Laceration	3
17169_2	Head Laceration	3
10284_5	Head Laceration	3
22755_1	Head Laceration	3
97676_1	Head Laceration	3
128713_3	Head Laceration	3
193865_4	Head Laceration	3
167941_1	Head Laceration	3
101431_4	Head Laceration	3
347687_8	Head Laceration	3
288281_3	Head Laceration	3
15584_2	Head Laceration	3
223896_4	Head Laceration	3
245002_1	Head Laceration	3
244740_8	Head Laceration	3
215938_3	Head Laceration	3
98632_1	Head Laceration	3
381702_17	Head Laceration	3
96106_4	Head Laceration	3
142717_5	Head Laceration	2
150690_4	Head Laceration	2
240939_4	Head Laceration	2
306229_5	Head Laceration	2
120836_1	Head Laceration	2
35574_3	Head Laceration	2
134511_4	Head Laceration	2
338883_1	Head Laceration	2
123598_1	Head Laceration	2
357551_3	Head Laceration	2
294739_1	Head Laceration	2
63524_1	Head Laceration	2
87764_1	Head Laceration	2
431510_3	Head Laceration	2
85208_8	Head Laceration	2
310546_2	Head Laceration	2
157088_2	Head Laceration	2
334921_1	Head Laceration	2
129689_6	Head Laceration	2
202670_1	Head Laceration	2
51357_2	Head Laceration	2
338069_6	Head Laceration	2
475994_11	Head Laceration	2
278356_3	Head Laceration	2
251808_13	Head Laceration	2
298199_5	Head Laceration	2
302607_1	Head Laceration	2
232712_6	Head Laceration	2
256327_3	Head Laceration	2
88153_2	Head Laceration	2
251161_4	Head Laceration	2
35223_16	Head Laceration	2
81161_3	Head Laceration	2
333406_7	Head Laceration	2
251085_1	Head Laceration	2
146150_2	Head Laceration	2
148485_4	Head Laceration	2
418873_1	Head Laceration	2
202536_3	Head Laceration	2
426530_2	Head Laceration	2
422904_1	Head Laceration	2
141985_1	Head Laceration	2
412487_1	Head Laceration	2
242184_3	Head Laceration	2
399240_1	Head Laceration	2
205787_1	Head Laceration	2
188185_8	Head Laceration	2
251191_6	Head Laceration	2
306621_1	Head Laceration	2
468791_3	Head Laceration	2
373769_3	Head Laceration	2
312827_3	Head Laceration	2
279626_3	Head Laceration	2
319352_1	Head Laceration	2
386273_2	Head Laceration	2
302598_3	Head Laceration	2
308083_2	Head Laceration	2
231390_10	Head Laceration	2
416370_8	Head Laceration	2
307290_1	Head Laceration	2
213545_1	Head Laceration	2
348379_1	Head Laceration	2
436987_6	Head Laceration	2
363754_1	Head Laceration	2
450884_3	Head Laceration	2
218065_1	Head Laceration	2
433071_4	Head Laceration	2
377882_1	Head Laceration	2
150917_6	Head Laceration	2
156795_6	Head Laceration	2
277317_12	Head Laceration	2
283761_1	Head Laceration	2
460397_1	Head Laceration	2
101916_1	Head Laceration	2
101917_1	Head Laceration	2
110250_2	Head Laceration	2
306380_1	Head Laceration	2
58411_1	Head Laceration	2
352552_1	Head Laceration	2
325468_6	Head Laceration	2
50111_11	Head Laceration	2
115405_1	Head Laceration	2
27244_2	Head Laceration	2
327368_15	Head Laceration	2
484233_1	Head Laceration	2
215277_18	Head Laceration	2
218539_1	Head Laceration	2
120662_1	Head Laceration	2
260323_2	Head Laceration	2
204877_9	Head Laceration	2
63690_2	Head Laceration	2
390520_2	Head Laceration	2
346604_7	Head Laceration	2
307239_2	Head Laceration	2
70627_1	Head Laceration	2
230567_5	Head Laceration	2
221748_13	Head Laceration	2
222973_10	Head Laceration	2
243432_2	Head Laceration	2
116407_5	Head Laceration	2
65188_2	Head Laceration	2
203240_1	Head Laceration	2
253569_1	Head Laceration	2
76740_1	Head Laceration	2
68942_2	Head Laceration	2
170998_2	Head Laceration	2
16706_1	Head Laceration	2
212530_4	Head Laceration	2
127914_1	Head Laceration	2
369369_1	Head Laceration	2
80148_5	Head Laceration	2
416870_1	Head Laceration	2
139792_7	Head Laceration	2
281828_5	Head Laceration	2
344823_2	Head Laceration	2
214504_2	Head Laceration	2
98289_7	Head Laceration	2
401589_1	Head Laceration	2
264335_2	Head Laceration	2
237719_1	Head Laceration	2
230379_11	Head Laceration	2
333372_11	Head Laceration	2
76324_5	Head Laceration	2
150623_4	Head Laceration	2
28214_2	Head Laceration	2
123691_1	Head Laceration	2
59684_2	Head Laceration	2
168840_4	Head Laceration	2
244552_5	Head Laceration	2
248483_3	Head Laceration	2
325455_11	Head Laceration	2
251050_1	Head Laceration	2
499923_1	Head Laceration	2
89506_1	Head Laceration	2
298298_5	Head Laceration	2
128484_1	Head Laceration	2
43422_5	Head Laceration	2
285824_6	Head Laceration	2
118288_9	Head Laceration	2
154107_4	Head Laceration	2
439620_5	Head Laceration	2
377511_1	Head Laceration	2
408683_6	Head Laceration	2
298211_2	Head Laceration	2
137974_3	Head Laceration	2
278013_1	Head Laceration	2
306120_5	Head Laceration	2
302989_1	Head Laceration	2
35654_1	Head Laceration	2
273511_2	Head Laceration	2
191670_4	Head Laceration	2
372936_35	Head Laceration	2
309121_9	Head Laceration	2
325183_3	Head Laceration	2
40065_1	Head Laceration	2
369747_2	Head Laceration	2
118405_7	Head Laceration	2
295882_2	Head Laceration	2
248636_3	Head Laceration	2
104826_9	Head Laceration	2
289392_1	Head Laceration	2
188332_1	Head Laceration	2
377542_2	Head Laceration	2
188168_1	Head Laceration	2
131920_1	Head Laceration	2
291680_1	Head Laceration	2
228183_9	Head Laceration	2
257841_1	Head Laceration	2
381904_1	Head Laceration	2
236038_1	Head Laceration	2
133560_1	Head Laceration	2
8924_5	Head Laceration	2
71482_3	Head Laceration	2
399912_1	Head Laceration	2
171937_1	Head Laceration	2
59850_8	Head Laceration	2
217521_1	Head Laceration	2
77625_3	Head Laceration	2
293030_3	Head Laceration	2
198918_1	Head Laceration	2
141659_2	Head Laceration	2
82566_2	Head Laceration	2
312181_7	Head Laceration	2
8189_1	Head Laceration	2
180883_11	Head Laceration	2
187450_1	Head Laceration	2
281007_16	Head Laceration	2
289444_2	Head Laceration	2
263276_1	Head Laceration	2
182968_5	Head Laceration	2
107515_5	Head Laceration	2
156643_2	Head Laceration	2
180715_1	Head Laceration	2
84092_1	Head Laceration	2
53783_6	Head Laceration	2
71741_5	Head Laceration	2
129009_2	Head Laceration	2
55804_9	Head Laceration	2
43956_1	Head Laceration	2
494049_3	Head Laceration	2
393667_3	Head Laceration	2
458067_1	Head Laceration	2
186223_4	Head Laceration	2
51918_8	Head Laceration	2
156350_4	Head Laceration	2
248_1	Head Laceration	2
336927_2	Head Laceration	2
326789_1	Head Laceration	2
312075_2	Head Laceration	2
422025_5	Head Laceration	2
109836_3	Head Laceration	2
319052_1	Head Laceration	2
9357_7	Head Laceration	2
167978_8	Head Laceration	2
129603_1	Head Laceration	2
105476_1	Head Laceration	2
224470_8	Head Laceration	2
59239_3	Head Laceration	2
222031_10	Head Laceration	2
172431_2	Head Laceration	2
129884_5	Head Laceration	2
168914_3	Head Laceration	2
430787_1	Head Laceration	2
387539_3	Head Laceration	2
349337_2	Head Laceration	2
461713_4	Head Laceration	2
396209_2	Head Laceration	2
224423_3	Head Laceration	2
195784_2	Head Laceration	2
82047_8	Head Laceration	2
451734_1	Head Laceration	2
14895_1	Head Laceration	2
212805_2	Head Laceration	2
205845_2	Head Laceration	2
223531_1	Head Laceration	2
321784_2	Head Laceration	2
49183_4	Head Laceration	2
148855_1	Head Laceration	2
145198_2	Head Laceration	2
278342_3	Head Laceration	2
104410_1	Head Laceration	2
31715_1	Head Laceration	2
191310_5	Head Laceration	2
12974_1	Head Laceration	2
183214_4	Head Laceration	2
11872_2	Head Laceration	2
279874_3	Head Laceration	2
274873_3	Head Laceration	2
254629_1	Head Laceration	2
107850_1	Head Laceration	2
173884_2	Head Laceration	2
260527_1	Head Laceration	2
57416_1	Head Laceration	2
198468_1	Head Laceration	2
59163_3	Head Laceration	2
188566_1	Head Laceration	2
314512_5	Head Laceration	2
300989_18	Head Laceration	2
283629_2	Head Laceration	2
301483_4	Head Laceration	2
14412_4	Head Laceration	2
183537_11	Head Laceration	2
162991_3	Head Laceration	2
167605_1	Head Laceration	2
139842_3	Head Laceration	2
203678_3	Head Laceration	2
163627_1	Head Laceration	2
270607_1	Head Laceration	2
304776_7	Head Laceration	2
48587_34	Head Laceration	2
269519_5	Head Laceration	2
250083_5	Head Laceration	2
195178_1	Head Laceration	2
210110_6	Head Laceration	2
125524_2	Head Laceration	2
155572_4	Head Laceration	2
193321_1	Head Laceration	2
138679_4	Head Laceration	2
101260_1	Head Laceration	2
54291_8	Head Laceration	2
429817_1	Head Laceration	2
258660_1	Head Laceration	2
90969_1	Head Laceration	2
26601_2	Head Laceration	2
300319_8	Head Laceration	2
120848_1	Head Laceration	2
446685_3	Head Laceration	2
376258_2	Head Laceration	2
463956_1	Head Laceration	2
319185_1	Head Laceration	2
112972_1	Head Laceration	2
249953_1	Head Laceration	2
95696_2	Head Laceration	2
183657_8	Head Laceration	2
345949_1	Head Laceration	2
209806_3	Head Laceration	2
8136_3	Head Laceration	2
302169_3	Head Laceration	2
170183_1	Head Laceration	2
21175_3	Head Laceration	2
496475_5	Head Laceration	2
13304_2	Head Laceration	2
91880_1	Head Laceration	2
287475_1	Head Laceration	2
353280_2	Head Laceration	2
91775_3	Head Laceration	2
95162_1	Head Laceration	2
121756_6	Head Laceration	2
242823_11	Head Laceration	2
383628_1	Head Laceration	2
203934_1	Head Laceration	2
358177_1	Head Laceration	2
94724_1	Head Laceration	2
126089_2	Head Laceration	2
25407_1	Head Laceration	2
359348_3	Head Laceration	2
201010_1	Head Laceration	2
338722_10	Head Laceration	2
54066_2	Head Laceration	2
185601_1	Head Laceration	2
24819_4	Head Laceration	2
17981_1	Head Laceration	2
242736_2	Head Laceration	2
50940_1	Head Laceration	2
87609_2	Head Laceration	2
161713_1	Head Laceration	2
387043_3	Head Laceration	2
245661_11	Head Laceration	2
114526_1	Head Laceration	2
148536_9	Head Laceration	2
93583_1	Head Laceration	2
127868_6	Head Laceration	2
387199_5	Head Laceration	2
97669_2	Head Laceration	2
352797_1	Head Laceration	2
170831_3	Head Laceration	2
205628_3	Head Laceration	2
397038_7	Head Laceration	2
15069_8	Head Laceration	2
334059_5	Head Laceration	2
337021_1	Head Laceration	2
307547_3	Head Laceration	2
234944_2	Head Laceration	2
269119_2	Head Laceration	2
297236_2	Head Laceration	2
355763_1	Head Laceration	2
187416_1	Head Laceration	2
235133_1	Head Laceration	2
453607_1	Head Laceration	2
304252_23	Head Laceration	2
54883_1	Head Laceration	2
90723_2	Head Laceration	2
400166_3	Head Laceration	2
312481_5	Head Laceration	2
408748_2	Head Laceration	2
291144_3	Head Laceration	2
443641_1	Head Laceration	2
79713_3	Head Laceration	2
272710_2	Head Laceration	2
94389_8	Head Laceration	2
360297_3	Head Laceration	2
5593_8	Head Laceration	2
348829_2	Head Laceration	2
172641_7	Head Laceration	2
164611_1	Head Laceration	2
279962_2	Head Laceration	2
155965_9	Head Laceration	2
303411_1	Head Laceration	2
101223_1	Head Laceration	2
207575_1	Head Laceration	2
354354_11	Head Laceration	2
80068_1	Head Laceration	2
160246_1	Head Laceration	2
349225_2	Head Laceration	2
154459_5	Head Laceration	2
223907_4	Head Laceration	2
219940_11	Head Laceration	2
190585_1	Head Laceration	2
181078_7	Head Laceration	2
39875_10	Head Laceration	2
81705_1	Head Laceration	2
87499_2	Head Laceration	2
401496_3	Head Laceration	2
147459_6	Head Laceration	2
334547_1	Head Laceration	2
174604_5	Head Laceration	2
10897_1	Head Laceration	2
250091_2	Head Laceration	2
431487_3	Head Laceration	2
367237_4	Head Laceration	2
94452_1	Head Laceration	2
32949_5	Head Laceration	2
118921_1	Head Laceration	2
274692_2	Head Laceration	2
148883_1	Head Laceration	2
91150_1	Head Laceration	2
67516_5	Head Laceration	2
356025_1	Head Laceration	2
287611_1	Head Laceration	2
40107_1	Head Laceration	2
86551_1	Head Laceration	2
252107_15	Head Laceration	2
21793_2	Head Laceration	2
360142_1	Head Laceration	2
65215_3	Head Laceration	2
127769_3	Head Laceration	2
30557_5	Head Laceration	2
288316_2	Head Laceration	2
182402_2	Head Laceration	2
89047_1	Head Laceration	2
86910_2	Head Laceration	2
232536_3	Head Laceration	2
106052_1	Head Laceration	2
245136_3	Head Laceration	2
347693_1	Head Laceration	2
68949_7	Head Laceration	2
378577_9	Head Laceration	2
120662_3	Head Laceration	2
446762_3	Head Laceration	2
369589_1	Head Laceration	2
117142_4	Head Laceration	2
47228_6	Head Laceration	2
41003_7	Head Laceration	2
274444_5	Head Laceration	2
25746_4	Head Laceration	2
252195_4	Head Laceration	2
257513_1	Head Laceration	2
60609_1	Head Laceration	2
370578_3	Head Laceration	2
300262_10	Head Laceration	2
237250_1	Head Laceration	2
279155_6	Head Laceration	2
242247_3	Head Laceration	2
206688_1	Head Laceration	2
15418_1	Head Laceration	2
377541_11	Head Laceration	2
309510_2	Head Laceration	2
210081_6	Head Laceration	2
89755_13	Head Laceration	2
140733_2	Head Laceration	2
18481_1	Head Laceration	2
81139_9	Head Laceration	2
293839_1	Head Laceration	2
200909_2	Head Laceration	2
140003_1	Head Laceration	2
305755_8	Head Laceration	2
131989_1	Head Laceration	2
355188_2	Head Laceration	2
312111_5	Head Laceration	2
46571_1	Head Laceration	2
98560_3	Head Laceration	2
171011_1	Head Laceration	2
235915_3	Head Laceration	2
376132_1	Head Laceration	2
23330_1	Head Laceration	2
266261_2	Head Laceration	2
98287_17	Head Laceration	2
209958_2	Head Laceration	2
198774_4	Head Laceration	2
312659_9	Head Laceration	2
47068_2	Head Laceration	2
285942_1	Head Laceration	2
223633_1	Head Laceration	2
138690_1	Head Laceration	2
228125_3	Head Laceration	2
285595_2	Head Laceration	2
171402_1	Head Laceration	2
336666_1	Head Laceration	2
2880_1	Head Laceration	2
80628_5	Head Laceration	2
377083_1	Head Laceration	2
250121_3	Head Laceration	2
66913_2	Head Laceration	2
260529_1	Head Laceration	2
289361_2	Head Laceration	2
401184_2	Head Laceration	2
1540_6	Head Laceration	2
202638_3	Head Laceration	2
155710_1	Head Laceration	2
330280_6	Head Laceration	2
199873_3	Head Laceration	2
449479_1	Head Laceration	2
236002_7	Head Laceration	2
121718_3	Head Laceration	2
419602_6	Head Laceration	2
276923_2	Head Laceration	2
86525_5	Head Laceration	2
240493_2	Head Laceration	2
305901_1	Head Laceration	2
33131_4	Head Laceration	2
250917_9	Head Laceration	2
279118_7	Head Laceration	2
107495_6	Head Laceration	2
243497_2	Head Laceration	2
318447_2	Head Laceration	2
3891_1	Head Laceration	2
307349_4	Head Laceration	2
328401_2	Head Laceration	2
213612_8	Head Laceration	2
86821_4	Head Laceration	2
82046_1	Head Laceration	2
130544_3	Head Laceration	2
359179_1	Head Laceration	2
121237_3	Head Laceration	2
37629_1	Head Laceration	2
254303_2	Head Laceration	2
478780_1	Head Laceration	2
78526_3	Head Laceration	2
213843_2	Head Laceration	2
43975_2	Head Laceration	2
243323_1	Head Laceration	2
57407_1	Head Laceration	2
91598_3	Head Laceration	2
137384_1	Head Laceration	2
166889_1	Head Laceration	2
223539_8	Head Laceration	2
318106_3	Head Laceration	2
264213_2	Head Laceration	2
275805_2	Head Laceration	2
46901_1	Head Laceration	2
243467_1	Head Laceration	2
220362_7	Head Laceration	2
51712_3	Head Laceration	2
480099_8	Head Laceration	2
260666_6	Head Laceration	2
158448_3	Head Laceration	2
167738_7	Head Laceration	2
184694_5	Head Laceration	2
202688_10	Head Laceration	2
340402_8	Head Laceration	2
328406_2	Head Laceration	2
269929_2	Head Laceration	2
270044_3	Head Laceration	2
130350_1	Head Laceration	2
183437_1	Head Laceration	2
420017_1	Head Laceration	2
500997_1	Head Laceration	2
485003_1	Head Laceration	2
408368_1	Head Laceration	2
496903_1	Head Laceration	2
492413_1	Head Laceration	2
52377_1	Head Laceration	2
361010_1	Head Laceration	2
271421_1	Head Laceration	2
156826_1	Head Laceration	2
147795_1	Head Laceration	2
65851_1	Head Laceration	2
271979_1	Head Laceration	2
402933_1	Head Laceration	2
155645_1	Head Laceration	2
12036_1	Head Laceration	2
143919_2	Head Laceration	2
358681_1	Head Laceration	2
487094_1	Head Laceration	2
105608_1	Head Laceration	2
150360_1	Head Laceration	2
186696_1	Head Laceration	2
498125_3	Head Laceration	2
143578_1	Head Laceration	2
419718_1	Head Laceration	2
429159_1	Head Laceration	2
428149_1	Head Laceration	2
63204_1	Head Laceration	2
416977_1	Head Laceration	2
487839_1	Head Laceration	2
85082_1	Head Laceration	2
373285_1	Head Laceration	2
309438_6	Head Laceration	2
440357_1	Head Laceration	2
115795_1	Head Laceration	2
466365_2	Head Laceration	2
334966_1	Head Laceration	2
324495_1	Head Laceration	2
403862_1	Head Laceration	2
407610_2	Head Laceration	2
264593_2	Head Laceration	2
432479_4	Head Laceration	2
355488_1	Head Laceration	2
445467_1	Head Laceration	2
227979_2	Head Laceration	2
90787_1	Head Laceration	2
197695_4	Head Laceration	2
224959_1	Head Laceration	2
361342_3	Head Laceration	2
103956_1	Head Laceration	2
153227_3	Head Laceration	2
161592_3	Head Laceration	2
55923_6	Head Laceration	2
372033_1	Head Laceration	2
355732_1	Head Laceration	2
74557_1	Head Laceration	2
429979_3	Head Laceration	2
328125_5	Head Laceration	2
436354_2	Head Laceration	2
165942_9	Head Laceration	2
79053_1	Head Laceration	2
356785_2	Head Laceration	2
115373_3	Head Laceration	2
385835_1	Head Laceration	2
428937_1	Head Laceration	2
437471_1	Head Laceration	2
461476_1	Head Laceration	2
498626_1	Head Laceration	2
222235_1	Head Laceration	2
471033_2	Head Laceration	2
317719_1	Head Laceration	2
29539_6	Head Laceration	2
28569_3	Head Laceration	2
302888_2	Head Laceration	2
228203_1	Head Laceration	2
1540_1	Head Laceration	2
41010_1	Head Laceration	2
306147_2	Head Laceration	2
345161_1	Head Laceration	2
324521_12	Head Laceration	2
371895_1	Head Laceration	2
341889_3	Head Laceration	2
433116_3	Head Laceration	2
400081_1	Head Laceration	2
410701_6	Head Laceration	2
97248_13	Head Laceration	2
498361_1	Head Laceration	2
294085_18	Head Laceration	2
205436_4	Head Laceration	2
161296_2	Head Laceration	2
217156_4	Head Laceration	2
132209_3	Head Laceration	2
385182_3	Head Laceration	2
140084_1	Head Laceration	2
88325_1	Head Laceration	2
242588_1	Head Laceration	2
123451_1	Head Laceration	2
35124_2	Head Laceration	2
143044_1	Head Laceration	2
42918_5	Head Laceration	2
431191_1	Head Laceration	2
127428_1	Head Laceration	2
123215_1	Head Laceration	2
143833_1	Head Laceration	2
207142_1	Head Laceration	2
214592_8	Head Laceration	2
89006_8	Head Laceration	2
447436_2	Head Laceration	2
322925_3	Head Laceration	2
224036_1	Head Laceration	2
395813_4	Head Laceration	2
8626_2	Head Laceration	2
132172_7	Head Laceration	2
9681_1	Head Laceration	2
371895_2	Head Laceration	2
434680_3	Head Laceration	2
490058_4	Head Laceration	2
94841_1	Head Laceration	2
440883_2	Head Laceration	2
486955_2	Head Laceration	2
96475_2	Head Laceration	2
348742_7	Head Laceration	2
482599_2	Head Laceration	2
140047_1	Head Laceration	2
30462_8	Head Laceration	2
386617_1	Head Laceration	2
294199_1	Head Laceration	2
98980_3	Head Laceration	2
493344_9	Head Laceration	2
430342_12	Head Laceration	2
322849_3	Head Laceration	2
375498_2	Head Laceration	2
211530_1	Head Laceration	2
158049_3	Head Laceration	2
266221_1	Head Laceration	2
85476_2	Head Laceration	2
146546_1	Head Laceration	2
133221_3	Head Laceration	2
211497_14	Head Laceration	2
367863_3	Head Laceration	2
287875_1	Head Laceration	2
427176_3	Head Laceration	2
384802_1	Head Laceration	2
245696_6	Head Laceration	2
113057_5	Head Laceration	2
249147_2	Head Laceration	2
177257_1	Head Laceration	2
117407_6	Head Laceration	2
178663_1	Head Laceration	2
28238_4	Head Laceration	2
245696_7	Head Laceration	2
359792_7	Head Laceration	2
216398_1	Head Laceration	2
4309_4	Head Laceration	2
97052_8	Head Laceration	2
10306_1	Head Laceration	2
400908_2	Head Laceration	2
309591_7	Head Laceration	2
109206_5	Head Laceration	2
454350_1	Head Laceration	2
119754_3	Head Laceration	2
217509_9	Head Laceration	2
463978_2	Head Laceration	2
118429_6	Head Laceration	2
288201_2	Head Laceration	2
357049_11	Head Laceration	2
91305_3	Head Laceration	2
219628_2	Head Laceration	2
244384_2	Head Laceration	2
51810_1	Head Laceration	2
259442_11	Head Laceration	2
434751_1	Head Laceration	2
353497_3	Head Laceration	2
37035_2	Head Laceration	2
417552_6	Head Laceration	2
147987_8	Head Laceration	2
332567_1	Head Laceration	2
450941_1	Headache	4
498223_1	Headache	4
431130_1	Headache	4
22600_1	Headache	4
486599_1	Headache	4
451115_1	Headache	1
481907_1	Headache	1
470187_3	Headache	4
450560_3	Headache	1
456865_2	Headache	1
47150_2	Headache	4
149257_1	Headache	4
467885_1	Headache	4
136126_1	Headache	4
18299_1	Headache	4
501256_1	Headache	4
383736_2	Headache	4
424036_5	Headache	4
65997_1	Headache	4
34006_1	Headache	1
466478_1	Headache	4
501175_1	Headache	4
445236_1	Headache	4
469567_4	Headache	4
451667_2	Headache	4
36810_1	Headache	1
205158_2	Headache	1
50857_1	Headache	4
476258_2	Headache	4
411936_3	Headache	4
377656_2	Headache	4
334323_1	Headache	4
256848_1	Headache	1
353702_1	Headache	4
461144_2	Headache	1
263440_1	Headache	4
371186_2	Headache	4
281546_2	Headache	4
408232_1	Headache	4
416556_1	Headache	3
441615_1	Headache	1
460373_1	Headache	4
108673_1	Headache	4
492655_3	Headache	1
456018_3	Headache	4
495633_1	Headache	4
239584_1	Headache	1
338080_1	Headache	4
137488_3	Headache	4
449209_1	Headache	4
421084_1	Headache	4
453218_3	Headache	4
345750_3	Headache	4
116024_3	Headache	1
424484_1	Headache	4
458145_1	Headache	1
19929_3	Headache	4
487278_2	Headache	4
439239_2	Headache	4
351655_3	Headache	4
164767_1	Headache	1
255117_1	Headache	1
323431_2	Headache	4
355659_1	Headache	1
484824_1	Headache	1
478796_2	Headache	1
315121_1	Headache	1
301280_1	Headache	4
48121_3	Headache	4
427846_2	Headache	4
409355_1	Headache	4
471535_3	Headache	1
493879_8	Headache	4
439809_1	Headache	1
229878_1	Headache	4
449380_1	Headache	4
340529_2	Headache	4
440590_1	Headache	3
107746_2	Headache	4
364729_2	Headache	4
369226_6	Headache	1
323294_3	Headache	4
328735_3	Headache	1
334816_4	Headache	1
429564_1	Headache	4
271552_1	Headache	4
381844_1	Headache	2
226635_5	Headache	4
301127_3	Headache	4
432280_4	Headache	4
495127_4	Headache	4
438375_2	Headache	1
399575_5	Headache	4
437804_6	Headache	3
482702_3	Headache	4
141286_3	Headache	4
442649_1	Headache	4
426150_6	Headache	4
258076_2	Headache	4
90308_2	Headache	4
492414_3	Headache	4
158003_4	Headache	4
432549_7	Headache	4
485225_2	Headache	4
318777_6	Headache	4
315567_11	Headache	1
446440_1	Headache	1
315124_2	Headache	4
179508_2	Headache	1
442763_8	Headache	4
434876_5	Headache	4
436945_4	Headache	4
124085_1	Headache	2
420337_1	Headache	4
135588_1	Headache	1
90810_2	Headache	4
482983_4	Headache	1
277555_2	Headache	3
417453_6	Headache	4
494266_3	Headache	4
211078_5	Headache	4
489099_1	Headache	1
411607_3	Headache	4
130014_1	Headache	1
240086_4	Headache	4
495521_7	Headache	4
385109_13	Headache	2
287320_5	Headache	1
383736_7	Headache	4
281759_2	Headache	1
157651_1	Headache	4
416962_1	Headache	1
78997_7	Headache	4
352782_3	Headache	1
454405_2	Headache	4
447169_4	Headache	4
234063_2	Headache	1
133859_1	Headache	2
67313_7	Headache	4
38187_11	Headache	3
150128_8	Headache	2
429368_1	Headache	4
445779_21	Headache	1
383696_2	Headache	1
128238_3	Headache	4
263459_5	Headache	1
403379_10	Headache	3
431312_2	Headache	4
241185_3	Headache	1
453064_6	Headache	4
394741_11	Headache	4
271934_25	Headache	1
411524_11	Headache	4
397766_3	Headache	1
367802_4	Headache	1
267283_11	Headache	4
424437_5	Headache	4
304617_8	Headache	4
476440_6	Headache	4
482603_1	Headache	1
24423_1	Headache	2
455133_5	Headache	3
232734_10	Headache	4
28262_1	Headache	4
311861_5	Headache	4
33492_8	Headache	4
476164_2	Headache	4
76421_5	Headache	1
61173_4	Headache	4
135721_6	Headache	4
430421_8	Headache	4
98278_4	Headache	1
463166_3	Headache	4
145611_7	Headache	4
470218_10	Headache	4
463196_1	Headache	4
386444_15	Headache	4
26701_11	Headache	4
264094_21	Headache	4
459168_4	Headache	1
20002_4	Headache	4
436626_17	Headache	4
487100_6	Headache	1
132992_6	Headache	1
161206_4	Headache	4
295811_4	Headache	1
72186_1	Headache	4
190765_2	Headache	1
453679_3	Headache	1
74124_1	Headache	4
16933_2	Headache	4
234882_3	Headache	4
319212_18	Headache	4
407917_32	Headache	4
420401_7	Headache	1
201172_2	Headache	4
155345_2	Headache	4
51728_1	Headache	1
211775_1	Headache	2
479186_3	Headache	1
244745_1	Headache	3
52647_1	Headache	1
342428_5	Headache	1
472568_2	Headache	1
336935_15	Headache	4
311646_1	Headache	4
494025_22	Headache	4
397792_4	Headache	4
145066_17	Headache	4
451262_13	Headache	4
274636_3	Headache	1
284087_1	Headache	1
119378_12	Headache	4
483307_13	Headache	1
356886_31	Headache	1
380849_3	Headache	2
261130_1	Headache	1
458947_16	Headache	4
282971_1	Headache	4
329561_7	Headache	4
303043_10	Headache	4
307499_15	Headache	4
119153_1	Headache	4
253241_1	Headache	4
23888_5	Headache	4
406211_5	Headache	1
189249_1	Headache	4
494182_9	Headache	1
480953_2	Headache	1
228455_4	Headache	4
388869_2	Headache	4
235571_28	Headache	4
464594_5	Headache	3
370292_6	Headache	4
108697_14	Headache	1
130795_12	Headache	4
14653_1	Headache	2
259510_19	Headache	4
42293_6	Headache	1
325737_1	Headache	1
75233_8	Headache	4
491087_2	Headache	4
21649_12	Headache	4
277433_2	Headache	1
137608_4	Headache	4
429775_7	Headache	4
374084_14	Headache	1
204945_2	Headache	1
424459_11	Headache	1
395353_4	Headache	4
473385_18	Headache	1
74218_28	Headache	4
113125_9	Headache	1
20552_10	Headache	4
348310_14	Headache	4
86035_5	Headache	1
392898_13	Headache	4
230935_10	Headache	4
197247_4	Headache	4
262652_26	Headache	1
320832_1	Headache	1
330914_6	Headache	1
141559_2	Headache	4
90610_23	Headache	2
469636_2	Headache	2
113835_3	Headache	4
232224_16	Headache	4
58365_1	Headache	4
308470_3	Headache	4
232097_2	Headache	4
358355_3	Headache	4
243557_2	Headache	4
322318_20	Headache	4
487011_1	Headache	3
492274_1	Headache	4
452327_1	Headache	4
440703_1	Headache	4
180722_5	Headache	4
95145_1	Headache	4
50867_2	Headache	2
481168_1	Headache	1
473976_1	Headache	2
485229_1	Headache	1
469223_2	Headache	1
482993_1	Headache	4
227488_2	Headache	2
448212_1	Headache	4
134815_1	Headache	1
462453_1	Headache	4
147442_1	Headache	4
485870_1	Headache	4
463740_5	Headache	4
478451_1	Headache	1
41259_1	Headache	4
458292_1	Headache	4
327429_2	Headache	3
485579_3	Headache	4
209312_1	Headache	4
452361_1	Headache	1
472357_2	Headache	4
470632_1	Headache	4
338777_3	Headache	1
250969_1	Headache	4
206070_1	Headache	3
495491_1	Headache	4
405437_1	Headache	4
263904_2	Headache	4
242556_2	Headache	4
10453_1	Headache	3
385837_1	Headache	1
250036_1	Headache	4
258953_2	Headache	1
382071_2	Headache	1
447832_1	Headache	2
166463_1	Headache	4
56878_9	Headache	4
168876_2	Headache	4
175085_9	Headache	1
397191_2	Headache	4
449518_3	Headache	4
446015_1	Headache	4
210376_1	Headache	4
373656_2	Headache	4
447579_4	Headache	4
487217_1	Headache	1
475129_8	Headache	4
396275_1	Headache	3
98864_2	Headache	2
19147_2	Headache	4
434723_5	Headache	4
474260_2	Headache	1
324652_1	Headache	4
151718_1	Headache	4
406008_3	Headache	3
475628_2	Headache	3
392230_9	Headache	2
79485_1	Headache	4
173014_1	Headache	1
363739_5	Headache	4
437613_3	Headache	4
434116_4	Headache	4
437668_1	Headache	1
484326_3	Headache	4
473939_3	Headache	2
281624_2	Headache	1
403019_3	Headache	1
127689_2	Headache	4
339071_1	Headache	4
498888_2	Headache	4
142442_1	Headache	2
306925_1	Headache	4
116415_1	Headache	4
370127_1	Headache	1
439014_2	Headache	1
427336_1	Headache	4
500088_1	Headache	1
416139_3	Headache	1
239206_2	Headache	2
373990_1	Headache	4
444142_3	Headache	1
265997_1	Headache	2
59164_1	Headache	4
429011_1	Headache	4
248092_1	Headache	1
456080_22	Headache	4
450175_7	Headache	4
59613_2	Headache	4
283116_4	Headache	1
434517_2	Headache	4
141375_3	Headache	4
198655_7	Headache	4
294196_15	Headache	3
150878_6	Headache	3
149748_6	Headache	4
462782_9	Headache	4
254978_24	Headache	1
491870_5	Headache	1
434392_4	Headache	1
394401_6	Headache	4
20753_4	Headache	4
361797_13	Headache	1
375774_18	Headache	1
138987_4	Headache	4
186633_2	Headache	2
376341_12	Headache	4
481843_2	Headache	2
69930_4	Headache	3
224678_7	Headache	1
320529_3	Headache	4
149956_5	Headache	1
319203_3	Headache	1
460101_10	Headache	4
309172_3	Headache	4
500202_16	Headache	1
2207_1	Headache	4
398129_14	Headache	1
445530_14	Headache	4
280694_5	Headache	4
453502_18	Headache	2
418561_13	Headache	1
374901_13	Headache	1
78059_2	Headache	2
239621_1	Headache	1
321002_8	Headache	1
83013_7	Headache	1
14625_8	Headache	4
149662_1	Headache	1
272058_1	Headache	4
468859_4	Headache	4
207035_29	Headache	1
87204_2	Headache	4
96597_8	Headache	1
23721_1	Headache	4
336550_24	Headache	2
389897_10	Headache	2
72785_5	Headache	4
444943_3	Headache	4
233629_9	Headache	4
94050_10	Headache	4
346194_9	Headache	4
172193_1	Headache	4
384251_2	Headache	4
248012_1	Headache	1
325144_1	Headache	4
390264_1	Headache	4
487763_1	Headache	4
203225_1	Headache	3
375348_1	Headache	1
466037_1	Headache	1
457339_1	Headache	4
430341_1	Headache	1
256837_1	Headache	1
373986_1	Headache	4
441181_1	Headache	4
453909_1	Headache	4
32304_1	Headache	4
337266_1	Headache	1
92617_1	Headache	4
427878_4	Headache	1
276824_1	Headache	4
283411_2	Headache	1
146034_1	Headache	1
339316_3	Headache	1
18143_1	Headache	1
492278_1	Headache	1
247145_1	Headache	4
257212_2	Headache	4
142447_1	Headache	4
412184_1	Headache	4
463046_1	Headache	4
330139_1	Headache	4
352422_2	Headache	4
352248_1	Headache	1
313768_1	Headache	4
338374_1	Headache	1
328520_1	Headache	1
179730_1	Headache	1
461773_1	Headache	1
373423_2	Headache	4
125275_1	Headache	3
356383_4	Headache	1
440982_3	Headache	4
105901_2	Headache	4
461053_3	Headache	4
276836_4	Headache	1
382926_3	Headache	4
167412_5	Headache	1
488329_2	Headache	1
413023_1	Headache	4
116793_1	Headache	1
494518_2	Headache	1
495502_2	Headache	1
418550_10	Headache	4
163742_1	Headache	4
443412_1	Headache	1
246453_5	Headache	1
468099_1	Headache	4
457140_1	Headache	1
196924_3	Headache	1
430383_2	Headache	1
445781_1	Headache	1
149146_3	Headache	2
174022_7	Headache	4
314556_1	Headache	1
422916_1	Headache	4
209845_1	Headache	4
434057_1	Headache	4
253248_9	Headache	1
362167_1	Headache	1
63179_1	Headache	1
157957_2	Headache	4
19030_2	Headache	1
415949_5	Headache	1
480033_1	Headache	2
18158_1	Headache	4
458205_2	Headache	1
354076_5	Headache	3
137465_1	Headache	4
370408_2	Headache	1
489052_4	Headache	2
450703_2	Headache	1
465733_2	Headache	1
494027_9	Headache	4
54990_5	Headache	1
177823_4	Headache	1
147862_2	Headache	4
488503_4	Headache	1
237404_2	Headache	4
470317_2	Headache	4
175085_7	Headache	4
432567_3	Headache	4
209414_3	Headache	4
323803_6	Headache	4
344157_1	Headache	4
438508_1	Headache	4
367402_2	Headache	1
369063_1	Headache	4
264581_6	Headache	4
208205_1	Headache	4
477510_2	Headache	4
79318_2	Headache	1
405053_1	Headache	1
436760_5	Headache	4
316406_1	Headache	1
173024_3	Headache	1
325621_1	Headache	1
84878_1	Headache	1
214962_2	Headache	1
398485_1	Headache	3
483646_6	Headache	4
476557_5	Headache	1
466685_1	Headache	4
130954_1	Headache	1
326827_2	Headache	4
344704_6	Headache	1
397448_3	Headache	4
419177_3	Headache	4
443199_1	Headache	1
485863_4	Headache	1
76600_3	Headache	4
272273_2	Headache	4
428776_4	Headache	1
469359_2	Headache	1
359693_1	Headache	4
495075_3	Headache	1
293398_6	Headache	4
439583_3	Headache	4
499976_2	Headache	1
478727_1	Headache	3
268679_3	Headache	4
222415_1	Headache	4
113739_4	Headache	4
442441_1	Headache	4
443182_2	Headache	4
432567_5	Headache	4
429272_1	Headache	3
253095_4	Headache	1
430849_3	Headache	1
45192_2	Headache	3
388578_3	Headache	4
178699_3	Headache	1
437602_1	Headache	4
250938_18	Headache	3
404749_2	Headache	4
361403_3	Headache	4
380230_5	Headache	4
139569_1	Headache	1
315124_3	Headache	4
492933_16	Headache	1
34975_5	Headache	1
317697_11	Headache	4
483474_1	Headache	1
203332_1	Headache	1
458544_3	Headache	1
216617_2	Headache	4
398009_4	Headache	1
267839_1	Headache	4
300804_6	Headache	1
126486_3	Headache	1
33300_9	Headache	4
92282_1	Headache	1
500896_2	Headache	4
385481_1	Headache	4
184292_1	Headache	1
444623_2	Headache	1
440260_1	Headache	4
228877_3	Headache	4
461399_12	Headache	4
454961_5	Headache	4
500219_6	Headache	1
450549_1	Headache	1
339879_2	Headache	1
204950_1	Headache	4
204198_3	Headache	1
498548_2	Headache	4
449556_3	Headache	1
483380_1	Headache	1
500738_1	Headache	1
495110_1	Headache	3
448717_3	Headache	1
163333_7	Headache	1
67696_3	Headache	1
295727_3	Headache	4
148902_2	Headache	4
451046_2	Headache	1
391862_4	Headache	1
390039_1	Headache	1
66525_1	Headache	1
440290_8	Headache	1
92554_6	Headache	1
401317_3	Headache	1
238211_1	Headache	1
11186_5	Headache	1
369997_1	Headache	2
501726_5	Headache	4
284347_1	Headache	1
313939_5	Headache	4
301142_4	Headache	1
128185_1	Headache	1
249499_6	Headache	1
223997_3	Headache	1
385805_3	Headache	4
430717_2	Headache	4
449627_4	Headache	1
413865_12	Headache	4
280946_1	Headache	1
253278_1	Headache	4
172090_5	Headache	1
241929_1	Headache	1
385364_4	Headache	1
69017_13	Headache	4
162847_3	Headache	1
342214_5	Headache	4
434374_5	Headache	4
163566_3	Headache	1
375736_2	Headache	1
424098_4	Headache	1
472251_1	Headache	1
161535_1	Headache	1
103870_2	Headache	1
231804_1	Headache	1
354736_3	Headache	1
498295_4	Headache	1
382952_4	Headache	3
68565_2	Headache	3
288238_6	Headache	4
426353_1	Headache	1
268380_15	Headache	4
400026_4	Headache	4
258075_2	Headache	1
493518_3	Headache	1
98458_1	Headache	1
38796_1	Headache	4
198850_6	Headache	3
417854_1	Headache	4
501506_5	Headache	1
471246_4	Headache	4
498015_5	Headache	4
386104_6	Headache	4
211113_3	Headache	4
24999_13	Headache	4
443366_13	Headache	4
412586_6	Headache	4
225640_1	Headache	4
344264_5	Headache	1
268299_1	Headache	1
312659_8	Headache	4
79770_6	Headache	1
90085_11	Headache	4
193569_2	Headache	1
241202_2	Headache	1
275867_7	Headache	4
443587_28	Headache	3
359915_2	Headache	4
143484_3	Headache	1
92963_7	Headache	4
336625_18	Headache	4
337939_1	Headache	1
319703_1	Headache	3
406236_18	Headache	4
199188_20	Headache	1
214818_2	Headache	4
250847_40	Headache	1
378600_4	Headache	1
416424_9	Headache	4
275171_16	Headache	4
430329_4	Headache	1
434048_6	Headache	1
15355_1	Headache	1
363651_7	Headache	4
207490_1	Headache	4
240167_2	Headache	4
76162_11	Headache	4
466697_7	Headache	4
387578_7	Headache	4
437530_3	Headache	4
415614_5	Headache	4
395864_2	Headache	4
112748_2	Headache	1
61155_11	Headache	1
23604_9	Headache	4
346883_8	Headache	1
357653_5	Headache	1
235492_2	Headache	1
392389_16	Headache	4
403903_6	Headache	1
290162_12	Headache	1
365767_12	Headache	1
369241_2	Headache	4
155352_1	Headache	1
461135_3	Headache	1
170192_4	Headache	1
6891_1	Headache	1
62139_23	Headache	4
481669_18	Headache	1
453681_24	Headache	1
132824_9	Headache	4
338109_3	Headache	4
206839_3	Headache	1
184932_3	Headache	4
171239_10	Headache	1
107637_11	Headache	4
292459_2	Headache	1
293238_22	Headache	4
243901_14	Headache	4
104634_10	Headache	1
115039_33	Headache	4
149555_16	Headache	4
17913_5	Headache	4
235831_3	Headache	1
266138_1	Headache	1
317532_5	Headache	1
143079_7	Headache	1
17330_3	Headache	4
89841_2	Headache	1
447161_3	Headache	1
305327_2	Headache	1
439628_5	Headache	1
83820_15	Headache	4
369434_6	Headache	1
356924_12	Headache	1
475290_14	Headache	1
153248_12	Headache	1
373119_3	Headache	1
339111_1	Headache	1
163567_8	Headache	1
27618_2	Headache	1
14464_2	Headache	1
455327_2	Headache	1
146988_1	Headache	1
101034_8	Headache	4
62843_12	Headache	1
171591_3	Headache	1
372250_12	Headache	1
236982_7	Headache	4
112868_7	Headache	1
298804_4	Headache	1
303284_11	Headache	1
230721_9	Headache	1
281155_7	Headache	1
208506_2	Headache	1
151755_2	Headache	1
325583_5	Headache	1
252530_4	Headache	1
185279_14	Headache	1
214495_1	Headache	1
226822_2	Headache	1
360580_15	Headache	1
124805_5	Headache	4
252349_4	Headache	4
197028_3	Headache	4
475071_5	Headache	4
67844_7	Headache	4
363443_3	Headache	4
224449_25	Headache	4
361906_13	Headache	4
383968_7	Headache	4
252817_12	Headache	4
264940_4	Headache	4
130453_10	Headache	2
35346_3	Headache	4
340599_16	Headache	4
332413_12	Headache	4
464726_14	Headache	4
354564_1	Headache	1
275029_1	Headache	1
474392_1	Headache	1
456113_1	Headache	1
273087_1	Headache	1
159605_1	Headache	1
490125_1	Headache	1
312035_1	Headache	2
475426_1	Headache	1
137855_1	Headache	1
105012_1	Headache	1
408407_1	Headache	1
455657_1	Headache	1
472821_1	Headache	1
451800_1	Headache	1
462622_1	Headache	1
333630_1	Headache	1
448354_1	Headache	1
499470_1	Headache	1
497656_1	Headache	1
488335_1	Headache	1
170309_1	Headache	1
439897_1	Headache	1
104638_1	Headache	1
436970_1	Headache	1
401016_1	Headache	1
486442_1	Headache	1
380004_1	Headache	1
35631_1	Headache	1
275039_1	Headache	1
288193_1	Headache	1
120424_1	Headache	1
398722_1	Headache	1
149488_1	Headache	2
357131_1	Headache	1
466439_1	Headache	1
387271_1	Headache	1
30312_2	Headache	2
365714_1	Headache	1
452320_2	Headache	1
363363_1	Headache	1
370161_1	Headache	1
470115_1	Headache	1
459887_1	Headache	1
439280_1	Headache	1
457608_1	Headache	1
355689_1	Headache	1
468486_1	Headache	1
490335_1	Headache	1
398041_2	Headache	1
163588_1	Headache	1
496174_2	Headache	1
335176_1	Headache	1
129106_1	Headache	1
83192_1	Headache	1
371882_1	Headache	1
410074_1	Headache	1
443181_1	Headache	1
477212_1	Headache	1
487010_1	Headache	1
431513_1	Headache	1
479980_1	Headache	1
120431_1	Headache	1
433966_2	Headache	1
135652_1	Headache	1
412613_1	Headache	1
491704_1	Headache	1
413682_2	Headache	1
480695_1	Headache	1
225007_3	Headache	1
485259_1	Headache	1
62934_2	Headache	1
38596_1	Headache	1
394833_1	Headache	1
35130_1	Headache	1
438070_1	Headache	1
490102_1	Headache	1
464119_1	Headache	1
446046_2	Headache	1
489784_1	Headache	1
460924_1	Headache	1
477952_3	Headache	1
453512_1	Headache	1
231486_3	Headache	1
481671_1	Headache	1
484854_1	Headache	1
494578_1	Headache	1
139393_1	Headache	1
262497_1	Headache	1
458813_1	Headache	1
380266_1	Headache	1
465504_1	Headache	1
496028_1	Headache	1
50464_1	Headache	1
155413_2	Headache	1
436930_2	Headache	1
264890_2	Headache	1
488783_1	Headache	1
454740_1	Headache	1
444993_1	Headache	1
435054_1	Headache	1
458845_1	Headache	1
455594_1	Headache	1
168351_1	Headache	1
459018_3	Headache	1
486882_1	Headache	1
420163_1	Headache	1
419644_1	Headache	1
198177_2	Headache	1
382042_2	Headache	1
128560_1	Headache	1
460784_1	Headache	1
82261_1	Headache	1
318574_1	Headache	1
384999_1	Headache	1
430668_2	Headache	1
452019_1	Headache	1
186966_2	Headache	1
483032_1	Headache	1
449180_1	Headache	1
434184_1	Headache	1
406400_1	Headache	1
360220_1	Headache	1
374154_1	Headache	1
383341_1	Headache	1
467343_1	Headache	1
158479_2	Headache	1
236558_1	Headache	1
173997_2	Headache	1
187706_1	Headache	1
469578_1	Headache	1
479239_1	Headache	1
155311_1	Headache	1
269367_1	Headache	1
188684_1	Headache	1
331701_1	Headache	1
108170_1	Headache	1
471467_1	Headache	1
440360_3	Headache	1
490711_1	Headache	1
337309_1	Headache	1
479355_1	Headache	1
411938_1	Headache	1
481442_1	Headache	1
474807_1	Headache	1
406001_1	Headache	1
479943_3	Headache	1
288894_1	Headache	1
481780_1	Headache	1
352777_1	Headache	1
46197_1	Headache	1
214843_1	Headache	1
476550_1	Headache	1
394710_1	Headache	1
406808_2	Headache	1
5954_1	Headache	1
401020_2	Headache	1
129297_2	Headache	1
231880_1	Headache	1
203276_5	Headache	1
472317_1	Headache	1
419210_1	Headache	1
423938_1	Headache	1
43495_1	Headache	1
161225_1	Headache	1
392224_1	Headache	1
216302_1	Headache	1
465947_2	Headache	1
472869_1	Headache	1
339164_3	Headache	1
348434_1	Headache	1
436745_1	Headache	1
206068_2	Headache	1
195211_1	Headache	1
278811_1	Headache	1
414132_1	Headache	1
441671_3	Headache	1
482424_4	Headache	1
185703_2	Headache	1
237740_1	Headache	1
427862_1	Headache	1
207385_1	Headache	1
487025_1	Headache	1
383442_1	Headache	1
86463_1	Headache	1
453507_1	Headache	1
432715_3	Headache	1
487774_4	Headache	1
458262_1	Headache	1
371036_1	Headache	1
16008_1	Headache	1
322317_1	Headache	1
257175_1	Headache	1
438177_2	Headache	1
406504_2	Headache	1
487774_5	Headache	1
501317_1	Headache	1
459955_1	Headache	1
447203_1	Headache	1
66022_1	Headache	2
389536_1	Headache	1
473078_1	Headache	1
246202_1	Headache	1
176756_4	Headache	1
104598_3	Headache	1
304536_1	Headache	1
489930_1	Headache	1
38089_1	Headache	1
393612_1	Headache	1
289108_1	Headache	1
458941_1	Headache	1
163982_1	Headache	1
407610_1	Headache	1
245079_1	Headache	2
483739_1	Headache	1
425539_1	Headache	1
255300_1	Headache	1
491886_2	Headache	1
451557_3	Headache	1
435304_1	Headache	1
327429_1	Headache	1
480374_1	Headache	1
423928_2	Headache	1
60565_1	Headache	1
446703_2	Headache	1
403493_2	Headache	1
157921_1	Headache	1
444891_2	Headache	1
501239_1	Headache	1
488220_1	Headache	1
236558_3	Headache	1
60843_1	Headache	1
490443_2	Headache	1
481529_1	Headache	1
484000_1	Headache	1
489643_1	Headache	1
310505_1	Headache	1
497681_1	Headache	1
380860_1	Headache	1
120454_1	Headache	1
490580_1	Headache	1
401026_2	Headache	1
434907_3	Headache	1
210404_1	Headache	1
19473_1	Headache	1
132695_1	Headache	2
288061_1	Headache	1
211283_1	Headache	1
402698_1	Headache	1
420169_3	Headache	1
145991_3	Headache	1
422912_1	Headache	1
227510_2	Headache	1
152373_1	Headache	1
185406_1	Headache	1
140403_1	Headache	1
296696_3	Headache	1
71295_1	Headache	1
489053_2	Headache	1
455520_1	Headache	1
469227_1	Headache	1
193851_1	Headache	1
492070_1	Headache	1
452386_3	Headache	1
413585_1	Headache	1
492311_1	Headache	1
58583_2	Headache	1
493901_2	Headache	1
419940_5	Headache	1
367566_1	Headache	1
425310_3	Headache	1
283464_2	Headache	1
20797_1	Headache	1
411631_1	Headache	1
339477_2	Headache	1
375941_1	Headache	1
236450_1	Headache	1
485284_1	Headache	1
124369_1	Headache	1
406436_1	Headache	1
498373_1	Headache	1
426098_1	Headache	1
444343_1	Headache	1
422279_1	Headache	1
436475_1	Headache	1
478970_1	Headache	1
455520_2	Headache	1
471604_3	Headache	1
464181_2	Headache	1
478006_1	Headache	1
482103_1	Headache	1
436789_1	Headache	1
62934_3	Headache	1
414618_1	Headache	1
401317_1	Headache	1
468735_1	Headache	1
444708_1	Headache	1
462711_1	Headache	1
292729_1	Headache	1
479693_2	Headache	1
452061_3	Headache	1
456482_4	Headache	1
487740_2	Headache	1
449152_1	Headache	1
389501_2	Headache	1
423996_4	Headache	1
472391_2	Headache	1
316492_3	Headache	1
444409_1	Headache	1
446519_4	Headache	2
390597_1	Headache	1
453086_1	Headache	1
429264_1	Headache	1
380399_1	Headache	1
459091_6	Headache	1
74240_1	Headache	1
144677_6	Headache	1
491484_1	Headache	1
476842_1	Headache	2
291655_2	Headache	1
342406_2	Headache	1
434803_2	Headache	1
443560_1	Headache	1
219367_3	Headache	1
433132_1	Headache	1
469077_1	Headache	1
397151_1	Headache	1
467332_3	Headache	2
290876_1	Headache	1
402640_1	Headache	1
180485_1	Headache	1
422235_1	Headache	1
306556_1	Headache	1
447364_1	Headache	1
392954_1	Headache	1
440634_1	Headache	1
425510_1	Headache	1
10126_1	Headache	1
449179_1	Headache	1
449697_1	Headache	1
180485_2	Headache	1
388207_10	Headache	1
437998_1	Headache	1
409444_3	Headache	1
356316_3	Headache	1
483298_3	Headache	1
417522_1	Headache	1
481967_1	Headache	1
430958_4	Headache	1
179632_3	Headache	1
61331_4	Headache	1
235747_2	Headache	1
485712_5	Headache	1
471733_1	Headache	1
500037_1	Headache	1
131610_1	Headache	1
393995_2	Headache	2
198291_3	Headache	1
177807_1	Headache	1
440654_2	Headache	1
451658_1	Headache	1
466629_5	Headache	2
406741_1	Headache	2
445668_2	Headache	1
408159_2	Headache	1
138968_1	Headache	1
94639_3	Headache	1
109203_2	Headache	1
216302_2	Headache	1
397478_1	Headache	1
460354_2	Headache	1
201389_1	Headache	1
493990_1	Headache	1
460904_1	Headache	1
322788_1	Headache	2
452005_1	Headache	1
409091_1	Headache	1
486652_7	Headache	1
482238_2	Headache	1
447270_1	Headache	1
490421_1	Headache	1
324262_1	Headache	1
436905_4	Headache	1
440703_3	Headache	1
416408_3	Headache	1
485419_2	Headache	1
386260_1	Headache	1
485207_1	Headache	1
321623_2	Headache	1
486861_1	Headache	1
450054_7	Headache	1
201468_1	Headache	1
499421_1	Headache	1
429888_3	Headache	1
439218_1	Headache	1
500024_1	Headache	1
395263_1	Headache	1
33454_2	Headache	1
219367_4	Headache	1
109203_3	Headache	1
392485_2	Headache	1
457174_1	Headache	1
270585_1	Headache	1
440025_1	Headache	1
342971_2	Headache	1
262513_6	Headache	2
326565_1	Headache	1
436942_4	Headache	1
5863_1	Headache	1
289615_5	Headache	1
474681_3	Headache	1
246854_1	Headache	1
95055_1	Headache	1
371325_11	Headache	1
423032_1	Headache	1
405646_4	Headache	1
390842_3	Headache	1
452027_1	Headache	1
268381_1	Headache	1
322328_1	Headache	1
284941_1	Headache	1
8354_1	Headache	1
290696_1	Headache	1
434857_2	Headache	1
420919_5	Headache	1
36230_1	Headache	1
422988_3	Headache	1
443933_3	Headache	1
290858_1	Headache	1
384878_1	Headache	1
390830_4	Headache	1
487149_2	Headache	1
467522_1	Headache	1
403861_5	Headache	1
453565_1	Headache	1
344724_1	Headache	1
294145_1	Headache	1
211290_2	Headache	1
410341_7	Headache	1
465755_2	Headache	1
478837_1	Headache	1
485281_1	Headache	2
423028_1	Headache	1
120448_3	Headache	1
491304_1	Headache	1
422988_4	Headache	1
405722_1	Headache	1
368936_1	Headache	1
134410_1	Headache	1
141155_2	Headache	1
405350_1	Headache	1
499182_1	Headache	1
395304_1	Headache	1
403425_1	Headache	1
175802_1	Headache	1
446092_1	Headache	1
167340_1	Headache	1
325958_1	Headache	1
100681_4	Headache	1
416566_8	Headache	1
181509_1	Headache	1
449407_2	Headache	1
173205_1	Headache	1
200950_4	Headache	1
497653_1	Headache	1
497632_2	Headache	1
356295_2	Headache	2
391419_1	Headache	1
480869_3	Headache	1
476488_1	Headache	1
338433_2	Headache	1
89178_1	Headache	1
427799_1	Headache	1
206957_2	Headache	1
389963_1	Headache	1
482074_2	Headache	1
451511_1	Headache	1
407169_1	Headache	1
315226_1	Headache	1
487540_8	Headache	1
289127_2	Headache	4
457569_4	Headache	1
441587_3	Headache	1
220759_1	Headache	1
322815_2	Headache	1
478826_5	Headache	2
400972_4	Headache	1
191759_1	Headache	1
462374_4	Headache	1
395098_1	Headache	1
150398_1	Headache	1
444016_1	Headache	1
394708_3	Headache	1
121815_2	Headache	1
480529_1	Headache	1
283959_1	Headache	1
456260_1	Headache	1
474959_2	Headache	1
381865_1	Headache	1
382042_16	Headache	1
458717_3	Headache	1
332_1	Headache	1
185111_1	Headache	1
473028_1	Headache	1
386860_2	Headache	1
291631_1	Headache	1
470792_1	Headache	1
438935_1	Headache	1
490912_1	Headache	1
135716_1	Headache	1
448121_1	Headache	1
488799_1	Headache	1
447302_1	Headache	1
443936_2	Headache	1
490375_1	Headache	1
225007_11	Headache	1
297448_1	Headache	1
380340_1	Headache	1
468265_2	Headache	1
369526_1	Headache	1
267867_1	Headache	1
71529_1	Headache	1
405371_1	Headache	1
487012_1	Headache	1
387914_1	Headache	1
448195_4	Headache	1
456378_1	Headache	1
336071_1	Headache	1
446717_1	Headache	1
480435_2	Headache	1
408930_3	Headache	1
7266_3	Headache	1
70426_1	Headache	1
416695_1	Headache	1
83694_1	Headache	1
486992_4	Headache	1
500279_2	Headache	1
498008_6	Headache	1
455267_1	Headache	1
416298_1	Headache	1
269638_1	Headache	1
126338_1	Headache	1
177823_3	Headache	1
388128_3	Headache	1
418027_4	Headache	1
133518_1	Headache	1
214065_1	Headache	2
367234_1	Headache	1
397500_2	Headache	1
264097_1	Headache	1
492578_1	Headache	1
203352_1	Headache	1
499303_1	Headache	1
85522_3	Headache	1
458376_1	Headache	1
446614_1	Headache	1
159717_1	Headache	1
239433_4	Headache	1
337237_1	Headache	1
419860_1	Headache	1
225633_1	Headache	1
213943_3	Headache	2
494310_1	Headache	1
408845_1	Headache	1
331828_2	Headache	1
339009_3	Headache	1
357858_1	Headache	1
490372_1	Headache	1
230797_2	Headache	1
486765_2	Headache	1
441872_1	Headache	1
248594_1	Headache	1
134410_2	Headache	1
437310_2	Headache	1
266701_1	Headache	1
475751_1	Headache	2
460228_4	Headache	1
343191_1	Headache	1
343200_1	Headache	1
469012_1	Headache	1
434791_2	Headache	2
249348_1	Headache	1
326842_1	Headache	1
490610_1	Headache	1
159952_5	Headache	1
449184_2	Headache	1
464039_2	Headache	1
501356_2	Headache	1
179663_2	Headache	1
231671_1	Headache	1
87237_3	Headache	1
479317_6	Headache	1
475462_1	Headache	1
177759_1	Headache	1
156224_1	Headache	2
224844_5	Headache	1
203066_2	Headache	1
448139_3	Headache	1
478176_1	Headache	2
457237_4	Headache	1
473077_1	Headache	1
156105_2	Headache	1
201380_1	Headache	1
487586_1	Headache	1
491278_2	Headache	1
432882_1	Headache	1
459576_2	Headache	1
289133_1	Headache	1
456001_1	Headache	1
459552_3	Headache	1
471645_1	Headache	1
444411_1	Headache	1
497974_2	Headache	1
469408_3	Headache	1
167338_1	Headache	1
423850_1	Headache	1
57570_2	Headache	1
345377_1	Headache	2
436569_2	Headache	1
447189_3	Headache	1
462612_2	Headache	1
261118_5	Headache	1
371227_3	Headache	1
500792_1	Headache	1
496062_1	Headache	1
66893_1	Headache	1
457703_3	Headache	1
455220_1	Headache	2
469149_1	Headache	1
446328_1	Headache	1
442616_3	Headache	1
399852_4	Headache	1
332207_1	Headache	1
268281_2	Headache	1
120202_1	Headache	1
460252_1	Headache	1
405646_5	Headache	1
117549_1	Headache	2
402948_3	Headache	1
362342_1	Headache	1
233998_3	Headache	1
481698_1	Headache	1
456376_1	Headache	1
324742_1	Headache	1
469767_3	Headache	1
379561_1	Headache	1
315119_4	Headache	1
368740_3	Headache	1
401392_2	Headache	1
463067_2	Headache	1
489514_1	Headache	1
479874_1	Headache	1
485063_3	Headache	1
435370_3	Headache	1
168792_2	Headache	1
168164_7	Headache	1
462409_2	Headache	1
270599_2	Headache	1
488161_2	Headache	1
393406_2	Headache	1
148607_1	Headache	1
127725_1	Headache	1
489975_1	Headache	1
465155_1	Headache	1
456172_1	Headache	1
47720_1	Headache	4
35125_2	Headache	1
404199_3	Headache	1
486524_1	Headache	1
420977_8	Headache	1
490052_3	Headache	1
344023_1	Headache	1
268647_2	Headache	1
164683_1	Headache	1
460919_2	Headache	1
470111_2	Headache	1
406418_3	Headache	1
421539_3	Headache	1
141823_2	Headache	1
365163_1	Headache	1
419308_6	Headache	1
490418_1	Headache	1
73327_1	Headache	1
401979_1	Headache	2
465109_4	Headache	1
55634_1	Headache	1
16536_2	Headache	1
263930_3	Headache	1
369230_1	Headache	1
221123_1	Headache	1
402771_1	Headache	1
148668_2	Headache	1
452029_1	Headache	1
457422_8	Headache	1
258993_1	Headache	1
422250_1	Headache	1
430231_2	Headache	1
381779_1	Headache	1
431023_1	Headache	1
501144_4	Headache	1
117020_1	Headache	1
29803_1	Headache	1
469081_12	Headache	1
177595_1	Headache	1
379630_1	Headache	1
432833_4	Headache	1
264729_4	Headache	2
463316_4	Headache	1
400403_2	Headache	1
407500_1	Headache	1
445236_2	Headache	1
479993_2	Headache	1
294128_2	Headache	1
371033_2	Headache	1
31815_1	Headache	1
58102_1	Headache	2
212171_1	Headache	1
362859_3	Headache	1
465937_2	Headache	1
501282_2	Headache	1
461219_1	Headache	1
430439_1	Headache	1
490726_2	Headache	1
99196_1	Headache	1
473500_1	Headache	1
405937_2	Headache	1
225156_2	Headache	1
474728_1	Headache	1
391380_1	Headache	1
492169_2	Headache	1
280225_1	Headache	1
443181_2	Headache	1
451898_1	Headache	1
234332_1	Headache	1
175304_1	Headache	1
404082_3	Headache	1
490492_1	Headache	1
348420_2	Headache	1
107706_1	Headache	1
474666_2	Headache	1
3331_3	Headache	4
274120_1	Headache	1
474459_3	Headache	1
404838_3	Headache	1
431724_1	Headache	1
469364_4	Headache	1
261202_2	Headache	4
464970_4	Headache	1
149133_7	Headache	1
354891_5	Headache	4
447059_3	Headache	1
467294_1	Headache	1
312905_1	Headache	2
118418_2	Headache	1
425510_2	Headache	1
354044_2	Headache	1
417333_5	Headache	1
172190_1	Headache	2
380035_4	Headache	1
92337_5	Headache	1
230055_3	Headache	1
423835_1	Headache	2
409696_4	Headache	1
439792_1	Headache	1
403023_1	Headache	2
492753_2	Headache	1
460271_1	Headache	1
449460_1	Headache	1
467993_11	Headache	1
407111_1	Headache	1
196182_1	Headache	1
32058_1	Headache	1
424642_1	Headache	1
301173_1	Headache	1
480510_1	Headache	1
500858_1	Headache	1
169474_1	Headache	1
361457_8	Headache	1
27831_1	Headache	1
485233_1	Headache	1
126324_3	Headache	1
500715_2	Headache	1
350013_1	Headache	1
367196_1	Headache	1
498723_1	Headache	1
238193_2	Headache	1
237631_6	Headache	1
420870_1	Headache	1
434132_1	Headache	1
323890_4	Headache	1
463206_1	Headache	1
464912_1	Headache	1
497632_3	Headache	1
371186_5	Headache	1
149560_1	Headache	1
265602_1	Headache	1
388096_9	Headache	1
422988_5	Headache	1
455083_2	Headache	1
440535_2	Headache	1
464013_2	Headache	1
394627_1	Headache	1
409109_4	Headache	1
71874_2	Headache	1
427019_2	Headache	2
355425_2	Headache	1
289749_2	Headache	1
479455_6	Headache	1
462907_4	Headache	1
467525_3	Headache	1
393373_1	Headache	1
165766_1	Headache	1
162452_1	Headache	1
436502_1	Headache	1
53758_2	Headache	1
463435_4	Headache	1
137840_1	Headache	1
40346_1	Headache	1
401095_2	Headache	1
153009_1	Headache	1
388096_10	Headache	1
110297_2	Headache	1
136917_1	Headache	1
453927_2	Headache	2
489511_1	Headache	1
408034_1	Headache	1
182063_1	Headache	1
427366_1	Headache	1
464937_2	Headache	1
205738_1	Headache	1
419869_1	Headache	1
140152_1	Headache	1
155222_1	Headache	1
149851_2	Headache	1
470748_4	Headache	1
501511_2	Headache	1
483087_2	Headache	1
465903_1	Headache	2
485003_4	Headache	1
338617_1	Headache	1
469725_1	Headache	1
145110_4	Headache	1
318776_1	Headache	1
390626_2	Headache	2
265071_2	Headache	1
266440_1	Headache	1
483287_4	Headache	1
69708_1	Headache	1
493752_1	Headache	1
448812_2	Headache	1
388778_3	Headache	1
498371_3	Headache	1
246830_3	Headache	2
453578_3	Headache	1
405264_9	Headache	2
100208_1	Headache	1
174383_1	Headache	1
487462_4	Headache	1
302857_1	Headache	1
406811_2	Headache	1
488070_10	Headache	1
479510_1	Headache	1
236608_2	Headache	1
464912_2	Headache	2
63777_1	Headache	1
265071_3	Headache	1
103037_3	Headache	1
426096_4	Headache	2
5438_1	Headache	1
193915_4	Headache	1
183456_7	Headache	2
412397_1	Headache	1
251946_1	Headache	2
333883_1	Headache	1
444730_2	Headache	1
491379_5	Headache	1
487857_1	Headache	1
498877_1	Headache	1
485003_5	Headache	1
172215_1	Headache	1
403030_4	Headache	1
455767_4	Headache	1
91448_3	Headache	1
471680_2	Headache	1
493085_1	Headache	1
478089_2	Headache	1
498371_4	Headache	1
201337_1	Headache	1
433347_5	Headache	1
406811_3	Headache	1
150398_2	Headache	1
489463_3	Headache	1
380235_2	Headache	1
216302_3	Headache	1
443217_2	Headache	1
41646_1	Headache	2
477802_1	Headache	1
322240_1	Headache	1
397882_1	Headache	1
79156_1	Headache	1
395621_1	Headache	1
463281_1	Headache	1
366924_2	Headache	1
303513_7	Headache	1
454319_5	Headache	1
482381_2	Headache	1
407664_1	Headache	1
485703_1	Headache	1
421550_1	Headache	1
45152_1	Headache	2
449750_4	Headache	1
447796_1	Headache	1
177811_1	Headache	1
456346_2	Headache	1
457907_3	Headache	2
105930_3	Headache	1
453949_1	Headache	1
491350_2	Headache	1
288210_3	Headache	1
426550_8	Headache	1
442560_7	Headache	1
406784_2	Headache	1
131542_5	Headache	1
403975_3	Headache	1
339335_2	Headache	1
469277_7	Headache	1
414261_1	Headache	1
428244_3	Headache	1
443121_2	Headache	1
69505_2	Headache	1
12906_1	Headache	1
360745_11	Headache	1
24399_1	Headache	1
117827_1	Headache	1
79156_3	Headache	1
444821_1	Headache	1
462429_1	Headache	1
410339_2	Headache	1
469001_7	Headache	1
345640_1	Headache	1
131604_1	Headache	1
264406_1	Headache	2
438209_3	Headache	1
430368_1	Headache	1
2652_2	Headache	1
357880_2	Headache	1
368442_1	Headache	1
196162_5	Headache	1
339335_5	Headache	1
262464_2	Headache	1
418396_3	Headache	1
163029_1	Headache	1
488904_2	Headache	1
389544_1	Headache	1
135682_2	Headache	1
492651_1	Headache	1
411081_1	Headache	1
409651_2	Headache	1
397501_1	Headache	1
209338_1	Headache	1
17673_1	Headache	1
495154_6	Headache	1
478914_2	Headache	1
378649_3	Headache	1
178974_3	Headache	1
352075_1	Headache	1
199127_1	Headache	1
391931_4	Headache	1
403713_1	Headache	1
270502_1	Headache	1
105910_1	Headache	1
439008_1	Headache	1
455683_16	Headache	1
491307_2	Headache	1
346462_5	Headache	1
440256_1	Headache	1
484023_1	Headache	1
495932_2	Headache	1
500279_4	Headache	1
469014_2	Headache	1
453086_5	Headache	2
172215_2	Headache	1
131610_5	Headache	1
404376_1	Headache	1
444709_1	Headache	1
484007_5	Headache	1
489361_2	Headache	2
493750_1	Headache	1
392938_9	Headache	2
486765_3	Headache	1
485207_3	Headache	1
490473_3	Headache	1
402014_3	Headache	1
420795_3	Headache	1
435358_1	Headache	1
435322_4	Headache	1
382714_3	Headache	1
404250_1	Headache	1
469537_2	Headache	1
465574_3	Headache	1
30309_3	Headache	1
487723_1	Headache	1
501042_1	Headache	1
481125_3	Headache	2
158841_2	Headache	1
62375_1	Headache	1
434830_2	Headache	1
157368_1	Headache	1
32061_1	Headache	1
400201_2	Headache	2
420163_8	Headache	2
209196_2	Headache	1
493616_1	Headache	1
110347_1	Headache	1
20331_1	Headache	2
376237_3	Headache	1
181945_1	Headache	1
490320_2	Headache	2
67055_1	Headache	1
366408_1	Headache	1
450057_1	Headache	1
138733_5	Headache	1
481597_2	Headache	2
136888_2	Headache	1
410341_9	Headache	1
478456_1	Headache	1
265364_1	Headache	1
446358_1	Headache	1
428611_1	Headache	1
493535_2	Headache	1
414717_1	Headache	1
382812_4	Headache	1
133474_1	Headache	4
69184_4	Headache	1
484739_2	Headache	1
457502_6	Headache	1
404841_5	Headache	1
471327_8	Headache	1
411180_4	Headache	1
268825_1	Headache	1
81524_1	Headache	1
480516_2	Headache	1
366131_1	Headache	1
493898_2	Headache	1
405665_5	Headache	1
341735_2	Headache	2
292729_7	Headache	1
430713_3	Headache	1
382816_1	Headache	1
221941_1	Headache	1
324137_2	Headache	1
422265_3	Headache	1
338985_2	Headache	1
241305_5	Headache	1
411585_1	Headache	1
33778_3	Headache	1
127725_2	Headache	1
442041_6	Headache	1
234397_19	Headache	1
402203_8	Headache	1
314107_1	Headache	1
116965_1	Headache	1
495904_2	Headache	1
486259_3	Headache	1
498371_5	Headache	1
22998_1	Headache	1
339312_1	Headache	1
460753_2	Headache	1
442277_2	Headache	1
467387_2	Headache	1
371758_4	Headache	1
177823_5	Headache	1
329792_1	Headache	1
127119_2	Headache	1
446848_2	Headache	1
494133_1	Headache	1
355070_1	Headache	1
292639_7	Headache	1
270755_1	Headache	1
289990_2	Headache	1
412227_1	Headache	1
254768_1	Headache	1
390626_6	Headache	1
497621_1	Headache	1
197308_2	Headache	1
447683_1	Headache	1
15541_1	Headache	1
476744_1	Headache	2
221238_1	Headache	1
486549_2	Headache	1
285299_1	Headache	1
375090_1	Headache	1
417061_5	Headache	1
410802_3	Headache	1
442302_3	Headache	1
472503_3	Headache	2
41668_2	Headache	1
278808_1	Headache	1
290819_1	Headache	1
489052_7	Headache	1
385337_2	Headache	1
459091_13	Headache	1
412773_6	Headache	1
451219_2	Headache	1
2708_2	Headache	1
442302_4	Headache	1
338637_1	Headache	1
434907_5	Headache	2
445668_9	Headache	1
460949_8	Headache	1
410461_1	Headache	1
236968_6	Headache	1
62934_4	Headache	1
324259_2	Headache	1
468929_2	Headache	1
458507_13	Headache	1
415759_2	Headache	1
248590_1	Headache	1
391424_1	Headache	1
136475_3	Headache	1
205739_1	Headache	1
395908_1	Headache	1
147528_5	Headache	1
148299_2	Headache	1
49926_2	Headache	1
466542_1	Headache	2
459778_1	Headache	1
360133_3	Headache	1
481985_2	Headache	2
451624_7	Headache	1
256084_1	Headache	1
489898_1	Headache	1
396878_6	Headache	1
398511_3	Headache	1
416961_8	Headache	1
422984_2	Headache	1
402796_1	Headache	1
429742_7	Headache	1
403833_3	Headache	1
487192_1	Headache	1
47422_2	Headache	2
492462_3	Headache	1
466170_1	Headache	1
491186_1	Headache	1
372065_1	Headache	1
493770_3	Headache	2
474087_3	Headache	1
454865_6	Headache	1
189191_1	Headache	2
260322_1	Headache	1
360630_1	Headache	1
116027_2	Headache	1
204931_1	Headache	1
452479_1	Headache	1
341664_3	Headache	1
500062_5	Headache	1
462438_1	Headache	1
404189_3	Headache	1
459178_5	Headache	1
128175_2	Headache	1
423713_5	Headache	1
398716_2	Headache	1
116965_2	Headache	1
446669_4	Headache	1
405116_5	Headache	1
441507_6	Headache	1
474838_4	Headache	1
156497_2	Headache	1
363741_1	Headache	1
466970_3	Headache	1
460938_1	Headache	1
385773_4	Headache	1
121986_9	Headache	1
425541_3	Headache	1
341664_4	Headache	1
258775_1	Headache	1
356465_6	Headache	1
199139_2	Headache	1
410614_3	Headache	1
378836_1	Headache	1
34011_1	Headache	1
89336_2	Headache	1
375451_1	Headache	1
205912_2	Headache	1
482610_7	Headache	1
472540_3	Headache	1
119051_3	Headache	1
490709_3	Headache	1
472538_1	Headache	1
318065_1	Headache	1
293243_3	Headache	1
146718_1	Headache	1
131852_1	Headache	1
283122_5	Headache	1
461126_2	Headache	1
428850_3	Headache	1
273292_1	Headache	1
447359_1	Headache	1
204237_1	Headache	1
260582_1	Headache	1
450621_5	Headache	1
227343_1	Headache	1
466450_2	Headache	1
316343_1	Headache	1
164783_2	Headache	2
426305_2	Headache	1
69063_3	Headache	1
398744_3	Headache	1
443237_1	Headache	1
409027_1	Headache	1
377656_8	Headache	1
124367_11	Headache	1
376922_5	Headache	2
377001_1	Headache	1
417838_6	Headache	1
200301_2	Headache	1
470452_2	Headache	1
469625_1	Headache	1
86481_1	Headache	1
212688_4	Headache	1
393977_5	Headache	1
444791_1	Headache	1
473841_1	Headache	1
434223_1	Headache	1
217325_1	Headache	1
330936_1	Headache	1
142460_1	Headache	1
45889_1	Headache	1
482077_5	Headache	1
34180_2	Headache	2
482375_1	Headache	1
341437_4	Headache	1
146499_1	Headache	1
127358_2	Headache	1
235702_1	Headache	1
484514_1	Headache	1
488824_3	Headache	1
146676_2	Headache	1
48110_1	Headache	2
74483_1	Headache	1
224046_2	Headache	1
476720_1	Headache	1
472513_1	Headache	1
413991_4	Headache	1
243945_2	Headache	1
442506_2	Headache	1
371806_3	Headache	1
169690_1	Headache	1
456080_11	Headache	1
406507_2	Headache	1
454512_3	Headache	1
130847_3	Headache	2
148782_3	Headache	1
417415_2	Headache	1
480038_2	Headache	1
446291_5	Headache	1
466854_1	Headache	1
403498_2	Headache	1
481667_2	Headache	1
138829_1	Headache	1
401869_1	Headache	1
6380_2	Headache	1
147504_2	Headache	1
421318_1	Headache	1
411588_3	Headache	1
327429_7	Headache	1
452479_4	Headache	1
432644_1	Headache	1
198313_2	Headache	1
467702_1	Headache	1
386684_1	Headache	1
189378_1	Headache	1
433342_14	Headache	1
466825_1	Headache	1
270599_4	Headache	1
393137_1	Headache	2
31877_1	Headache	1
342465_7	Headache	1
492960_2	Headache	1
61805_12	Headache	1
328115_1	Headache	1
489679_2	Headache	2
406104_6	Headache	1
130847_4	Headache	1
469460_3	Headache	1
220469_2	Headache	1
227488_7	Headache	1
343228_1	Headache	1
425648_1	Headache	1
471689_1	Headache	1
460265_2	Headache	1
391038_6	Headache	1
488525_12	Headache	1
149220_5	Headache	1
477996_2	Headache	1
212678_2	Headache	1
352748_5	Headache	1
169981_1	Headache	1
39156_3	Headache	1
371163_1	Headache	1
330214_2	Headache	1
481512_5	Headache	1
444849_3	Headache	1
412477_7	Headache	1
282466_2	Headache	1
285975_3	Headache	1
484569_5	Headache	1
461753_1	Headache	1
373248_1	Headache	1
385792_4	Headache	2
464975_1	Headache	1
19917_1	Headache	1
182546_2	Headache	1
253095_3	Headache	1
417013_3	Headache	1
467375_3	Headache	2
64717_1	Headache	1
206070_2	Headache	1
444821_5	Headache	1
443228_4	Headache	1
348941_1	Headache	1
32106_3	Headache	1
162881_9	Headache	1
446563_1	Headache	1
150056_1	Headache	1
43278_4	Headache	1
179912_2	Headache	2
439005_15	Headache	1
239623_2	Headache	1
452488_5	Headache	1
25308_4	Headache	1
79479_3	Headache	2
365492_1	Headache	1
186502_1	Headache	1
443797_5	Headache	1
289825_2	Headache	1
416810_2	Headache	1
427063_1	Headache	1
398656_2	Headache	1
269281_1	Headache	1
337313_3	Headache	1
409013_4	Headache	1
129700_4	Headache	1
15555_5	Headache	1
54427_1	Headache	1
269611_3	Headache	1
408088_2	Headache	1
449211_3	Headache	1
484727_1	Headache	1
367150_2	Headache	1
382081_1	Headache	1
205158_5	Headache	1
52117_1	Headache	1
246682_1	Headache	1
290732_2	Headache	1
59604_4	Headache	1
144181_1	Headache	1
489770_1	Headache	1
81315_1	Headache	1
476492_2	Headache	1
204008_2	Headache	1
479317_9	Headache	1
435784_3	Headache	1
56609_2	Headache	1
445718_5	Headache	1
398891_1	Headache	1
408834_8	Headache	1
262203_1	Headache	1
46173_1	Headache	1
290005_2	Headache	1
438976_5	Headache	1
490392_3	Headache	1
456080_12	Headache	1
198334_2	Headache	1
335372_1	Headache	1
397510_1	Headache	2
484072_6	Headache	1
206944_2	Headache	1
461996_2	Headache	1
169774_12	Headache	1
386309_2	Headache	1
412067_2	Headache	1
257624_1	Headache	1
469001_12	Headache	1
49027_1	Headache	2
429836_3	Headache	1
405835_3	Headache	1
471370_3	Headache	1
310600_2	Headache	1
471459_2	Headache	1
418080_1	Headache	1
472611_6	Headache	1
493014_1	Headache	1
16456_2	Headache	1
390613_6	Headache	1
158033_1	Headache	1
474846_4	Headache	1
475872_2	Headache	1
355517_2	Headache	1
444766_2	Headache	1
440697_1	Headache	1
397981_3	Headache	1
421329_1	Headache	1
408396_8	Headache	1
464360_7	Headache	1
500386_1	Headache	2
456080_13	Headache	1
484326_2	Headache	1
422449_1	Headache	1
405549_6	Headache	1
36028_2	Headache	1
377956_1	Headache	1
481339_1	Headache	1
372535_1	Headache	1
246772_1	Headache	1
340163_2	Headache	1
76600_5	Headache	1
448361_1	Headache	1
51431_1	Headache	1
486616_4	Headache	1
269646_4	Headache	1
458066_5	Headache	1
496652_1	Headache	1
106879_3	Headache	1
129137_12	Headache	1
430207_2	Headache	1
410398_2	Headache	1
327300_1	Headache	1
30996_2	Headache	1
196913_1	Headache	1
169749_4	Headache	1
224658_3	Headache	1
413111_5	Headache	1
450393_3	Headache	1
159721_7	Headache	1
351005_2	Headache	1
400365_2	Headache	1
435784_4	Headache	1
124963_2	Headache	1
218654_3	Headache	1
296648_1	Headache	1
357849_3	Headache	2
443320_4	Headache	1
404515_3	Headache	2
235288_1	Headache	1
449228_2	Headache	1
487144_12	Headache	2
358618_2	Headache	1
262661_2	Headache	1
398311_1	Headache	1
178566_1	Headache	1
62724_1	Headache	2
413982_2	Headache	1
172189_3	Headache	1
133125_5	Headache	1
157770_1	Headache	1
398001_2	Headache	1
423916_3	Headache	1
170341_3	Headache	1
337828_3	Headache	1
479073_5	Headache	1
501174_5	Headache	1
426261_2	Headache	1
419087_1	Headache	1
473156_2	Headache	1
474883_4	Headache	1
417475_4	Headache	1
19662_2	Headache	1
486446_2	Headache	1
475729_2	Headache	1
414153_1	Headache	1
111317_1	Headache	1
330630_1	Headache	2
247117_8	Headache	2
372525_1	Headache	2
439214_1	Headache	1
321749_10	Headache	1
314753_4	Headache	1
200274_3	Headache	1
478790_4	Headache	1
452775_1	Headache	1
328478_1	Headache	1
201984_10	Headache	1
66709_6	Headache	1
251658_3	Headache	1
432173_1	Headache	1
340928_4	Headache	1
435111_6	Headache	1
404557_4	Headache	1
477971_1	Headache	1
293691_1	Headache	1
429233_6	Headache	1
435511_30	Headache	1
69054_1	Headache	1
185450_2	Headache	1
49155_1	Headache	1
271111_6	Headache	1
367340_2	Headache	1
131855_3	Headache	1
91872_1	Headache	1
354843_4	Headache	1
184109_1	Headache	1
469099_2	Headache	2
240439_2	Headache	1
490692_2	Headache	1
420388_1	Headache	1
37892_9	Headache	1
204182_1	Headache	1
361348_5	Headache	1
406002_3	Headache	1
490651_2	Headache	1
462861_1	Headache	1
394657_4	Headache	1
414760_1	Headache	1
166754_1	Headache	1
495657_3	Headache	1
105635_7	Headache	1
416230_8	Headache	1
381755_2	Headache	1
361406_4	Headache	1
134855_8	Headache	1
290560_1	Headache	1
217589_6	Headache	1
360774_1	Headache	1
51069_2	Headache	1
434860_1	Headache	1
444255_1	Headache	1
121906_4	Headache	1
414760_2	Headache	1
422097_1	Headache	1
156707_1	Headache	1
126447_1	Headache	1
168136_3	Headache	1
453392_2	Headache	1
12373_1	Headache	1
96784_4	Headache	1
160954_2	Headache	1
194730_2	Headache	1
424909_3	Headache	1
258586_13	Headache	1
434116_3	Headache	1
318198_1	Headache	1
366554_2	Headache	1
360342_2	Headache	1
412814_5	Headache	1
377659_1	Headache	1
257281_1	Headache	1
143790_1	Headache	1
374051_31	Headache	1
417141_1	Headache	1
345322_10	Headache	1
38045_2	Headache	1
421441_2	Headache	1
463733_2	Headache	1
466484_7	Headache	1
479041_2	Headache	1
79873_2	Headache	1
407446_2	Headache	1
271823_1	Headache	1
402641_2	Headache	1
475025_4	Headache	1
353137_2	Headache	1
249516_6	Headache	1
402203_12	Headache	1
453089_7	Headache	1
197972_2	Headache	1
68392_6	Headache	1
418709_1	Headache	1
120995_5	Headache	1
428521_10	Headache	1
347271_1	Headache	1
410359_3	Headache	1
36161_1	Headache	1
371003_2	Headache	1
453839_1	Headache	1
479397_1	Headache	1
440372_2	Headache	1
366175_2	Headache	1
469747_11	Headache	1
418844_4	Headache	1
439555_1	Headache	1
423910_3	Headache	1
343299_1	Headache	1
458247_6	Headache	1
482659_2	Headache	1
100228_2	Headache	1
487257_6	Headache	1
317099_1	Headache	1
318201_6	Headache	1
153520_3	Headache	1
89628_1	Headache	1
465920_24	Headache	1
400572_1	Headache	2
482242_9	Headache	1
484726_1	Headache	1
266922_1	Headache	1
470713_7	Headache	1
487984_7	Headache	1
196954_1	Headache	1
261335_2	Headache	1
184447_1	Headache	1
373377_1	Headache	1
469425_3	Headache	1
191568_4	Headache	1
485364_2	Headache	1
434123_2	Headache	2
416312_1	Headache	1
407556_9	Headache	1
476868_11	Headache	1
152018_2	Headache	1
410225_18	Headache	1
210015_24	Headache	1
353137_3	Headache	1
488175_2	Headache	1
259463_2	Headache	1
469948_1	Headache	1
362360_5	Headache	1
386736_3	Headache	1
266703_2	Headache	1
346410_1	Headache	1
412985_12	Headache	1
289767_6	Headache	1
421448_3	Headache	1
318201_7	Headache	1
204781_4	Headache	1
453474_4	Headache	1
482211_5	Headache	1
240294_15	Headache	1
449674_6	Headache	1
14381_21	Headache	1
446988_3	Headache	1
483854_11	Headache	1
449771_4	Headache	1
488317_1	Headache	1
416537_5	Headache	1
155293_2	Headache	1
442426_2	Headache	1
275898_3	Headache	1
237511_4	Headache	1
360238_1	Headache	1
482659_3	Headache	1
444514_5	Headache	1
462902_3	Headache	1
413848_10	Headache	1
191576_3	Headache	1
471796_1	Headache	1
161178_3	Headache	1
450487_10	Headache	1
265426_1	Headache	1
159688_1	Headache	1
67745_2	Headache	1
484534_1	Headache	1
154337_7	Headache	1
28773_1	Headache	1
373377_2	Headache	1
486949_3	Headache	1
437359_3	Headache	2
498785_1	Headache	1
478447_1	Headache	1
37644_1	Headache	1
445799_1	Headache	1
408494_3	Headache	1
170244_1	Headache	1
472480_6	Headache	1
427125_2	Headache	1
471071_4	Headache	1
435461_7	Headache	1
449291_1	Headache	1
196927_1	Headache	1
168584_6	Headache	1
166143_4	Headache	1
481492_4	Headache	1
353900_6	Headache	1
479994_1	Headache	1
263430_1	Headache	1
362031_3	Headache	1
466941_2	Headache	1
430713_6	Headache	1
400945_1	Headache	1
443228_5	Headache	1
484534_3	Headache	1
137868_4	Headache	1
268864_3	Headache	1
409155_1	Headache	1
464730_2	Headache	1
411775_6	Headache	1
224363_3	Headache	1
225617_1	Headache	1
4680_1	Headache	1
400555_2	Headache	1
175112_4	Headache	1
11268_1	Headache	2
442479_3	Headache	1
449383_1	Headache	1
282579_2	Headache	2
43279_3	Headache	1
475250_3	Headache	1
91576_1	Headache	1
285083_3	Headache	1
130421_5	Headache	1
492326_1	Headache	2
86501_12	Headache	1
80098_1	Headache	1
484072_8	Headache	1
425234_6	Headache	1
445710_2	Headache	1
470046_1	Headache	1
418677_4	Headache	1
263581_4	Headache	1
469802_34	Headache	1
480813_1	Headache	1
421785_4	Headache	1
499520_4	Headache	1
63822_4	Headache	1
400394_3	Headache	1
457971_1	Headache	1
438537_3	Headache	1
474742_1	Headache	1
417780_1	Headache	1
458566_2	Headache	1
490822_5	Headache	1
216336_7	Headache	1
271445_1	Headache	1
443323_2	Headache	1
443387_5	Headache	1
484046_21	Headache	1
288921_1	Headache	1
247704_1	Headache	1
382690_5	Headache	1
457092_1	Headache	1
32096_1	Headache	1
455516_1	Headache	1
439086_2	Headache	1
237317_1	Headache	1
40921_3	Headache	1
216450_3	Headache	1
412362_2	Headache	1
428545_3	Headache	1
362144_1	Headache	1
436598_1	Headache	1
256833_3	Headache	1
245374_1	Headache	1
438557_2	Headache	2
158790_1	Headache	1
410881_7	Headache	1
318564_4	Headache	1
341559_3	Headache	1
487330_1	Headache	1
400586_3	Headache	4
449186_4	Headache	1
266905_1	Headache	1
38599_1	Headache	1
431569_3	Headache	2
474342_4	Headache	1
444897_5	Headache	2
100828_5	Headache	1
466194_1	Headache	1
499967_1	Headache	1
31883_2	Headache	1
417331_3	Headache	1
444926_1	Headache	1
452921_4	Headache	1
70700_1	Headache	1
501454_4	Headache	3
180658_1	Headache	1
462018_8	Headache	1
478482_4	Headache	1
475155_1	Headache	1
455815_4	Headache	1
420795_15	Headache	1
205911_2	Headache	1
428005_1	Headache	1
260725_2	Headache	1
198937_1	Headache	1
267262_7	Headache	1
76601_4	Headache	1
35176_1	Headache	1
289755_2	Headache	1
483288_1	Headache	1
479059_1	Headache	1
405092_1	Headache	1
95287_2	Headache	1
492222_5	Headache	1
199271_1	Headache	1
332451_2	Headache	1
486761_2	Headache	1
32151_1	Headache	2
490947_4	Headache	1
462116_2	Headache	1
85624_1	Headache	1
408408_6	Headache	1
293428_2	Headache	1
354856_1	Headache	1
415353_1	Headache	1
124750_8	Headache	1
347768_3	Headache	1
226355_1	Headache	1
449449_2	Headache	1
60434_5	Headache	1
51424_17	Headache	1
429907_11	Headache	1
483237_1	Headache	1
334828_12	Headache	1
66702_1	Headache	1
363470_1	Headache	1
455418_2	Headache	1
454731_1	Headache	1
438063_9	Headache	1
318776_5	Headache	1
494227_7	Headache	1
291773_3	Headache	1
16452_5	Headache	1
54723_3	Headache	1
446902_7	Headache	1
292639_11	Headache	1
179495_7	Headache	1
139697_3	Headache	1
240275_11	Headache	1
374053_1	Headache	1
449080_1	Headache	1
491593_2	Headache	1
407556_10	Headache	1
493677_3	Headache	1
99215_3	Headache	1
350132_1	Headache	1
262568_2	Headache	1
339543_6	Headache	1
29810_1	Headache	1
394741_9	Headache	1
105418_5	Headache	1
433369_4	Headache	1
486475_6	Headache	1
217033_5	Headache	1
141250_4	Headache	1
467803_9	Headache	1
275908_3	Headache	1
230646_1	Headache	1
438460_2	Headache	1
1218_1	Headache	1
148112_5	Headache	2
383146_1	Headache	1
71904_2	Headache	1
467192_1	Headache	1
87712_3	Headache	1
487774_22	Headache	1
480277_5	Headache	1
400878_8	Headache	1
257736_6	Headache	1
475264_1	Headache	1
208724_1	Headache	1
478652_1	Headache	1
440733_15	Headache	1
465693_9	Headache	1
478747_2	Headache	1
443393_2	Headache	1
267338_1	Headache	1
463247_2	Headache	1
332198_1	Headache	1
79724_2	Headache	1
342502_4	Headache	1
481710_3	Headache	1
495772_8	Headache	1
318776_6	Headache	1
390149_1	Headache	1
494523_1	Headache	1
438743_1	Headache	1
413765_1	Headache	1
449674_12	Headache	1
356341_9	Headache	1
478747_3	Headache	1
373109_7	Headache	1
489820_7	Headache	1
129953_2	Headache	1
472672_7	Headache	1
485746_2	Headache	1
373379_1	Headache	1
134979_3	Headache	1
446252_1	Headache	1
389058_2	Headache	1
433401_5	Headache	1
147339_4	Headache	1
165926_9	Headache	1
402520_1	Headache	1
469424_12	Headache	1
495095_1	Headache	1
38187_7	Headache	1
63394_7	Headache	1
487774_23	Headache	2
189526_1	Headache	1
412423_3	Headache	1
37172_2	Headache	1
195853_6	Headache	1
404126_1	Headache	2
483854_14	Headache	1
443994_2	Headache	1
418800_1	Headache	1
177665_1	Headache	1
204894_3	Headache	1
168892_1	Headache	1
491110_1	Headache	1
446954_7	Headache	1
411040_3	Headache	1
479329_4	Headache	1
143813_3	Headache	1
129266_5	Headache	1
486765_4	Headache	1
316508_4	Headache	1
137287_16	Headache	1
250680_2	Headache	1
46467_5	Headache	1
473266_1	Headache	1
440256_3	Headache	1
159421_19	Headache	1
319449_2	Headache	1
84844_1	Headache	1
125279_7	Headache	1
484915_2	Headache	1
57159_2	Headache	1
420127_10	Headache	1
467773_4	Headache	1
133178_1	Headache	1
487918_2	Headache	1
42280_15	Headache	1
456508_5	Headache	1
466403_4	Headache	1
449180_2	Headache	1
445762_4	Headache	1
290017_1	Headache	1
461859_1	Headache	1
427011_1	Headache	2
76208_4	Headache	1
257211_1	Headache	2
19030_5	Headache	1
402191_2	Headache	1
359778_12	Headache	1
241191_4	Headache	1
53264_1	Headache	1
247698_1	Headache	1
422152_9	Headache	1
370027_1	Headache	1
256076_2	Headache	1
493590_2	Headache	2
495268_3	Headache	1
426363_2	Headache	1
466971_10	Headache	1
277845_2	Headache	1
479059_2	Headache	1
209337_3	Headache	1
352598_3	Headache	1
146474_2	Headache	1
416262_4	Headache	1
343003_6	Headache	1
37872_3	Headache	1
170345_1	Headache	1
438511_6	Headache	1
421994_4	Headache	2
391781_1	Headache	1
495208_1	Headache	1
412766_1	Headache	1
71290_1	Headache	1
230506_17	Headache	1
366283_1	Headache	1
420696_1	Headache	1
416159_3	Headache	1
469056_1	Headache	1
488161_4	Headache	1
411446_6	Headache	2
610_1	Headache	1
106459_7	Headache	1
343959_2	Headache	1
473845_2	Headache	1
471132_2	Headache	1
478465_1	Headache	1
462861_2	Headache	1
407505_1	Headache	1
310202_8	Headache	1
132680_3	Headache	1
382761_1	Headache	1
336212_6	Headache	1
406129_3	Headache	1
389643_3	Headache	1
342335_3	Headache	1
384323_3	Headache	1
116016_1	Headache	1
241191_5	Headache	1
446954_10	Headache	1
187776_5	Headache	2
264147_1	Headache	1
364121_2	Headache	1
198177_14	Headache	2
440901_1	Headache	1
486113_5	Headache	1
368056_6	Headache	1
409653_1	Headache	1
17308_1	Headache	1
349698_2	Headache	1
450679_7	Headache	1
299538_3	Headache	1
224525_2	Headache	1
234234_7	Headache	1
217033_6	Headache	2
264608_1	Headache	1
484162_2	Headache	1
294194_1	Headache	1
428017_2	Headache	1
3306_3	Headache	1
313939_4	Headache	1
453927_6	Headache	1
423679_12	Headache	1
463792_11	Headache	1
248132_2	Headache	1
492342_24	Headache	1
77727_6	Headache	1
192670_2	Headache	1
468799_8	Headache	1
447337_4	Headache	1
193661_9	Headache	1
431032_2	Headache	1
269642_1	Headache	1
365522_1	Headache	1
396792_1	Headache	1
357348_5	Headache	1
91718_4	Headache	1
127828_1	Headache	1
153615_1	Headache	1
433129_5	Headache	1
468001_1	Headache	1
37200_2	Headache	1
198177_15	Headache	1
333712_4	Headache	1
390628_2	Headache	1
374051_43	Headache	1
7827_5	Headache	1
288699_1	Headache	1
355901_1	Headache	1
205137_1	Headache	1
306669_3	Headache	1
480020_2	Headache	1
458448_2	Headache	1
198151_1	Headache	1
373257_5	Headache	1
492973_2	Headache	2
63674_1	Headache	1
466602_1	Headache	1
484369_2	Headache	2
467383_3	Headache	2
287901_3	Headache	1
401335_1	Headache	1
471883_6	Headache	1
85727_5	Headache	1
448183_1	Headache	1
151149_1	Headache	1
407496_1	Headache	1
445773_2	Headache	1
119768_5	Headache	1
280328_2	Headache	1
501726_4	Headache	1
420170_4	Headache	1
446803_5	Headache	1
247368_1	Headache	1
200789_1	Headache	1
161526_3	Headache	1
460393_10	Headache	1
419945_3	Headache	2
450637_15	Headache	1
476526_1	Headache	1
488168_3	Headache	1
486201_2	Headache	1
451267_4	Headache	1
428336_5	Headache	1
457607_1	Headache	1
438240_2	Headache	1
141600_2	Headache	1
411067_5	Headache	1
139936_1	Headache	1
130421_6	Headache	1
417052_1	Headache	1
444222_15	Headache	1
41760_5	Headache	1
489820_8	Headache	1
296736_4	Headache	1
170241_9	Headache	1
394801_2	Headache	1
110134_7	Headache	1
396445_2	Headache	1
185745_1	Headache	2
479662_5	Headache	1
262953_9	Headache	1
452349_6	Headache	1
501253_3	Headache	1
484909_4	Headache	1
130421_7	Headache	1
413899_5	Headache	1
263904_5	Headache	1
463079_4	Headache	1
440705_5	Headache	2
405364_8	Headache	2
113123_11	Headache	1
16456_5	Headache	1
428943_1	Headache	1
289978_5	Headache	1
224361_7	Headache	1
381847_1	Headache	1
315398_1	Headache	1
463527_1	Headache	1
493573_3	Headache	2
459908_9	Headache	1
468324_6	Headache	1
184466_1	Headache	2
300490_2	Headache	1
218654_5	Headache	1
344168_1	Headache	1
137044_1	Headache	1
464093_5	Headache	2
418404_1	Headache	1
435322_11	Headache	1
242718_1	Headache	1
226176_8	Headache	1
482834_3	Headache	1
465772_3	Headache	1
19929_9	Headache	1
483647_2	Headache	1
481103_2	Headache	1
497196_7	Headache	1
342179_1	Headache	1
382952_2	Headache	1
43746_10	Headache	1
456143_4	Headache	4
196938_4	Headache	1
282063_1	Headache	1
215595_5	Headache	1
248794_20	Headache	1
138424_10	Headache	2
477540_3	Headache	2
474750_1	Headache	1
289985_6	Headache	1
492622_3	Headache	2
464936_1	Headache	1
251163_1	Headache	1
322215_2	Headache	1
421232_4	Headache	2
409485_9	Headache	1
175818_3	Headache	1
478447_2	Headache	1
185706_2	Headache	1
343219_9	Headache	1
482716_7	Headache	1
69694_3	Headache	1
422206_2	Headache	1
448668_2	Headache	1
190810_1	Headache	1
492954_3	Headache	1
321749_14	Headache	1
388308_4	Headache	1
220070_2	Headache	1
399497_7	Headache	1
449049_1	Headache	2
342472_9	Headache	1
335131_5	Headache	1
390249_5	Headache	1
481274_4	Headache	1
328508_5	Headache	1
480248_16	Headache	1
262916_1	Headache	1
415851_2	Headache	1
63223_1	Headache	1
286764_1	Headache	1
64297_1	Headache	1
383280_3	Headache	1
389757_4	Headache	1
70366_3	Headache	1
428109_3	Headache	1
438240_4	Headache	2
187505_12	Headache	1
453565_4	Headache	1
173126_1	Headache	1
357852_3	Headache	1
461407_6	Headache	1
22316_5	Headache	1
415657_5	Headache	1
85101_1	Headache	1
406226_6	Headache	1
446214_2	Headache	1
382019_1	Headache	1
468799_9	Headache	1
370456_2	Headache	1
318521_1	Headache	1
102999_14	Headache	1
449771_12	Headache	1
494808_1	Headache	1
72175_2	Headache	1
209179_5	Headache	1
457346_2	Headache	1
406226_7	Headache	1
410038_1	Headache	1
410776_9	Headache	1
451198_2	Headache	1
103991_1	Headache	1
465237_4	Headache	1
469886_3	Headache	1
467909_1	Headache	1
233563_3	Headache	1
389050_2	Headache	1
398744_5	Headache	1
453694_2	Headache	1
446771_1	Headache	2
490836_6	Headache	1
385670_1	Headache	1
501541_2	Headache	1
464671_6	Headache	1
97531_3	Headache	1
280702_6	Headache	1
363053_3	Headache	1
417852_10	Headache	1
307517_1	Headache	2
444674_4	Headache	1
202258_4	Headache	1
319336_1	Headache	1
462995_3	Headache	1
391326_2	Headache	1
472927_3	Headache	1
24088_2	Headache	1
393785_6	Headache	1
455839_6	Headache	1
367173_1	Headache	1
82255_1	Headache	1
71287_7	Headache	1
449365_1	Headache	1
217669_2	Headache	1
273085_1	Headache	2
479159_5	Headache	1
405352_1	Headache	1
354842_2	Headache	1
70127_1	Headache	1
448962_2	Headache	1
465920_30	Headache	1
159972_9	Headache	1
467487_4	Headache	1
345455_2	Headache	1
37940_4	Headache	1
368228_1	Headache	1
401837_3	Headache	1
247127_4	Headache	2
288735_1	Headache	1
198948_1	Headache	1
467014_1	Headache	1
129689_2	Headache	1
149508_1	Headache	1
345750_10	Headache	1
448225_3	Headache	1
125648_1	Headache	2
493299_2	Headache	1
294972_2	Headache	1
449674_15	Headache	1
189513_1	Headache	1
472317_2	Headache	1
478200_2	Headache	1
412396_1	Headache	2
460102_7	Headache	1
458622_5	Headache	1
410140_5	Headache	1
13283_2	Headache	1
235046_1	Headache	1
443816_4	Headache	1
374723_5	Headache	1
401228_7	Headache	1
198311_1	Headache	1
421598_16	Headache	1
473881_9	Headache	1
479662_8	Headache	1
257232_1	Headache	1
148469_4	Headache	1
473473_2	Headache	2
339265_2	Headache	1
382607_3	Headache	1
412867_3	Headache	2
371075_2	Headache	2
190557_1	Headache	1
468343_38	Headache	2
38315_1	Headache	1
264872_2	Headache	1
313738_1	Headache	1
492562_2	Headache	1
12370_9	Headache	1
448511_1	Headache	1
476550_2	Headache	1
451077_3	Headache	1
192311_4	Headache	1
382934_1	Headache	1
416143_9	Headache	1
395673_6	Headache	1
419945_4	Headache	1
498286_3	Headache	1
65858_5	Headache	1
447471_4	Headache	2
201972_4	Headache	1
477867_18	Headache	1
157079_2	Headache	1
310798_1	Headache	2
478093_5	Headache	1
314451_2	Headache	1
422985_8	Headache	1
401252_2	Headache	1
463393_2	Headache	1
375033_2	Headache	1
486336_6	Headache	1
107332_10	Headache	1
229267_22	Headache	1
294903_3	Headache	1
150876_4	Headache	1
419210_4	Headache	2
428514_12	Headache	1
136897_8	Headache	1
481308_2	Headache	1
190705_4	Headache	1
315198_1	Headache	1
230943_1	Headache	1
107739_3	Headache	1
494855_11	Headache	1
11995_4	Headache	1
420402_1	Headache	1
117355_10	Headache	1
282564_9	Headache	1
413959_2	Headache	1
450773_5	Headache	1
475672_1	Headache	1
435615_3	Headache	1
24515_2	Headache	1
483780_1	Headache	1
413727_3	Headache	1
149461_1	Headache	1
476811_4	Headache	1
76600_15	Headache	1
366261_3	Headache	1
163964_1	Headache	1
434219_4	Headache	1
467726_10	Headache	2
439901_4	Headache	2
63203_1	Headache	1
275538_2	Headache	1
465801_6	Headache	1
480553_4	Headache	1
456828_1	Headache	1
252000_3	Headache	1
422209_18	Headache	1
400590_4	Headache	1
210398_1	Headache	1
386539_2	Headache	1
470396_3	Headache	1
368783_4	Headache	1
458877_1	Headache	1
216293_5	Headache	1
408988_7	Headache	1
493642_4	Headache	1
484379_1	Headache	1
127342_4	Headache	1
158685_3	Headache	1
477024_2	Headache	1
390673_1	Headache	1
413686_1	Headache	1
326848_2	Headache	1
464781_1	Headache	1
442672_8	Headache	1
257190_4	Headache	1
68580_7	Headache	1
468148_6	Headache	1
424098_3	Headache	1
419233_4	Headache	1
48584_2	Headache	1
462411_10	Headache	1
466458_1	Headache	1
483119_2	Headache	1
428514_13	Headache	1
63394_10	Headache	1
399611_4	Headache	1
494735_2	Headache	1
153204_2	Headache	1
411093_4	Headache	1
478996_1	Headache	1
484038_6	Headache	1
492813_5	Headache	1
82157_6	Headache	1
29810_7	Headache	1
440052_4	Headache	1
230765_2	Headache	1
481970_2	Headache	1
38879_1	Headache	1
489496_9	Headache	1
144660_1	Headache	1
484872_7	Headache	1
425431_1	Headache	1
368662_3	Headache	1
485075_9	Headache	1
201962_1	Headache	1
430148_1	Headache	1
277753_3	Headache	1
309395_1	Headache	1
396469_4	Headache	1
352464_10	Headache	1
460201_2	Headache	1
257207_1	Headache	1
469993_3	Headache	1
457797_2	Headache	1
215111_1	Headache	1
72889_1	Headache	1
236055_3	Headache	1
473359_4	Headache	1
347765_2	Headache	1
412389_13	Headache	1
434734_4	Headache	1
376002_3	Headache	1
485898_3	Headache	1
163776_5	Headache	1
338750_2	Headache	1
478482_5	Headache	1
135023_3	Headache	1
226608_5	Headache	1
449426_4	Headache	1
451463_7	Headache	1
501703_5	Headache	1
270599_6	Headache	1
250195_7	Headache	1
386584_9	Headache	1
482507_14	Headache	1
471050_2	Headache	1
150716_3	Headache	1
149299_1	Headache	1
96059_2	Headache	1
501316_3	Headache	1
458507_35	Headache	1
451463_8	Headache	1
24419_2	Headache	1
485832_4	Headache	1
467834_1	Headache	1
217813_9	Headache	1
460319_7	Headache	1
480808_1	Headache	1
403478_6	Headache	1
472985_3	Headache	1
461956_1	Headache	1
207680_3	Headache	1
259467_6	Headache	1
498462_6	Headache	1
485832_5	Headache	1
99216_14	Headache	1
463670_3	Headache	1
413682_12	Headache	1
432061_21	Headache	1
484799_4	Headache	1
285815_9	Headache	1
460763_10	Headache	1
485295_6	Headache	1
76600_20	Headache	1
428854_4	Headache	1
415846_3	Headache	1
81522_4	Headache	1
105954_6	Headache	1
425024_3	Headache	1
496162_5	Headache	1
122338_2	Headache	1
470811_5	Headache	2
417526_4	Headache	1
160445_6	Headache	1
418228_1	Headache	1
358449_1	Headache	1
297374_4	Headache	1
208075_4	Headache	1
122934_4	Headache	1
441348_1	Headache	1
478214_5	Headache	1
208852_1	Headache	1
408194_3	Headache	1
76600_21	Headache	1
425683_23	Headache	1
342194_2	Headache	1
410226_7	Headache	1
54693_2	Headache	1
8277_8	Headache	1
205544_1	Headache	2
73131_1	Headache	1
235093_8	Headache	2
473804_15	Headache	1
341565_4	Headache	1
144674_1	Headache	1
475464_1	Headache	1
61805_14	Headache	1
458627_7	Headache	1
334762_3	Headache	1
357734_19	Headache	1
451311_2	Headache	1
353938_1	Headache	1
431179_1	Headache	1
405217_3	Headache	1
346403_1	Headache	1
64108_2	Headache	1
487965_17	Headache	1
442346_10	Headache	1
425421_4	Headache	1
249982_1	Headache	1
19388_2	Headache	1
55251_10	Headache	1
459431_2	Headache	1
458627_8	Headache	1
386860_4	Headache	1
495842_1	Headache	1
411524_12	Headache	1
160392_3	Headache	1
288919_1	Headache	1
479059_4	Headache	1
408332_4	Headache	1
298111_2	Headache	1
265619_4	Headache	1
92277_3	Headache	1
362995_6	Headache	1
359528_25	Headache	1
309605_11	Headache	1
475608_1	Headache	1
249449_1	Headache	1
362398_11	Headache	1
424482_3	Headache	1
464288_2	Headache	1
206132_4	Headache	1
396313_4	Headache	1
296681_11	Headache	1
465095_2	Headache	2
448386_1	Headache	1
121579_1	Headache	1
476268_1	Headache	1
488260_3	Headache	1
17631_1	Headache	1
443113_6	Headache	1
284911_2	Headache	1
217642_8	Headache	1
350280_1	Headache	1
270542_1	Headache	1
216551_1	Headache	1
493269_9	Headache	1
342924_17	Headache	1
400229_6	Headache	1
122451_1	Headache	1
323004_3	Headache	1
239533_2	Headache	1
238364_1	Headache	1
368442_5	Headache	1
326843_6	Headache	1
316861_3	Headache	1
142464_9	Headache	1
74843_4	Headache	1
451311_6	Headache	1
457914_3	Headache	1
488791_7	Headache	1
480691_2	Headache	1
409759_3	Headache	1
300545_4	Headache	1
30996_3	Headache	1
252484_8	Headache	1
181598_1	Headache	1
377654_1	Headache	1
409938_2	Headache	1
378845_1	Headache	1
491592_1	Headache	1
130968_2	Headache	2
342980_10	Headache	1
428905_7	Headache	1
59153_5	Headache	1
45763_8	Headache	1
488720_9	Headache	1
394986_2	Headache	1
310542_1	Headache	1
165910_1	Headache	1
236529_1	Headache	1
117696_3	Headache	1
475939_2	Headache	1
125279_9	Headache	1
424348_4	Headache	1
309423_2	Headache	1
93092_10	Headache	1
167087_17	Headache	1
475733_3	Headache	1
163086_1	Headache	1
332589_7	Headache	1
410587_7	Headache	1
69661_1	Headache	1
148506_21	Headache	1
269812_1	Headache	1
417716_6	Headache	1
111875_1	Headache	1
377193_1	Headache	1
38323_2	Headache	1
481982_13	Headache	1
275024_3	Headache	1
5536_1	Headache	1
384737_4	Headache	1
488243_2	Headache	1
122701_1	Headache	1
266440_5	Headache	1
446146_4	Headache	1
264126_1	Headache	1
250122_1	Headache	1
428514_16	Headache	1
414130_4	Headache	1
67928_4	Headache	1
492694_17	Headache	1
419663_1	Headache	1
220395_1	Headache	1
142167_3	Headache	1
394579_2	Headache	1
192311_5	Headache	1
339055_4	Headache	1
439690_1	Headache	1
147434_7	Headache	1
486101_3	Headache	1
422956_2	Headache	1
1773_7	Headache	1
295790_1	Headache	1
467967_11	Headache	1
400294_3	Headache	1
445805_6	Headache	1
435084_4	Headache	1
401598_3	Headache	1
242096_1	Headache	1
476464_2	Headache	1
136712_2	Headache	1
258870_1	Headache	1
333294_1	Headache	1
271820_1	Headache	1
217824_6	Headache	1
141177_1	Headache	1
467522_6	Headache	1
188484_9	Headache	1
494713_2	Headache	1
7315_1	Headache	1
477372_1	Headache	1
242096_2	Headache	1
483258_4	Headache	1
232690_15	Headache	1
328835_1	Headache	1
436364_4	Headache	1
497064_2	Headache	1
435183_1	Headache	1
352939_11	Headache	1
403199_3	Headache	1
258870_3	Headache	1
175112_8	Headache	1
474079_5	Headache	1
458448_3	Headache	1
488604_3	Headache	1
480105_5	Headache	1
456505_2	Headache	1
400992_1	Headache	1
190554_2	Headache	1
396262_5	Headache	1
146449_1	Headache	1
408866_6	Headache	1
290652_1	Headache	1
433050_6	Headache	1
475336_15	Headache	1
403493_4	Headache	1
18628_8	Headache	1
301969_1	Headache	1
203102_1	Headache	1
452256_1	Headache	1
465842_3	Headache	1
189031_1	Headache	1
412881_1	Headache	1
295859_1	Headache	1
368494_6	Headache	1
472798_1	Headache	1
449758_11	Headache	1
192797_1	Headache	1
484726_3	Headache	1
99341_1	Headache	1
74063_1	Headache	1
223845_2	Headache	1
69672_1	Headache	1
2450_9	Headache	1
399850_6	Headache	1
468056_6	Headache	1
478991_2	Headache	1
259294_2	Headache	1
159593_5	Headache	1
428488_7	Headache	1
467052_4	Headache	1
484308_3	Headache	1
425290_4	Headache	1
172295_2	Headache	1
429159_5	Headache	1
483782_1	Headache	1
449758_12	Headache	1
500584_6	Headache	1
496825_1	Headache	1
443180_1	Headache	1
457883_1	Headache	1
389050_6	Headache	1
330636_7	Headache	1
381856_3	Headache	1
435212_1	Headache	1
271386_11	Headache	1
217100_1	Headache	1
390290_3	Headache	1
273322_1	Headache	1
338707_1	Headache	1
337269_4	Headache	1
388537_15	Headache	1
223874_1	Headache	1
460228_7	Headache	1
446505_1	Headache	1
467476_2	Headache	1
394751_3	Headache	1
486911_3	Headache	1
198353_1	Headache	1
419347_4	Headache	1
97420_1	Headache	1
132280_18	Headache	1
330573_2	Headache	1
439313_2	Headache	1
213281_5	Headache	1
374006_2	Headache	1
292282_13	Headache	1
299977_17	Headache	1
235676_12	Headache	1
276539_5	Headache	1
367386_2	Headache	1
24395_2	Headache	1
397876_1	Headache	2
408728_1	Headache	1
473224_1	Headache	1
342924_20	Headache	1
485777_5	Headache	1
304621_4	Headache	1
374717_5	Headache	1
136299_2	Headache	1
396849_8	Headache	1
425132_5	Headache	1
356258_2	Headache	1
446774_1	Headache	1
126896_6	Headache	1
401044_8	Headache	1
318576_1	Headache	1
92779_1	Headache	1
92990_2	Headache	1
489527_4	Headache	1
345168_6	Headache	1
96874_8	Headache	1
187178_8	Headache	1
225435_2	Headache	1
438791_15	Headache	1
131861_4	Headache	1
386762_9	Headache	1
267861_2	Headache	1
146643_1	Headache	1
342939_5	Headache	1
479927_2	Headache	1
440273_1	Headache	1
434731_2	Headache	1
146952_9	Headache	1
453059_2	Headache	1
273724_4	Headache	1
492009_14	Headache	1
202919_1	Headache	1
22568_4	Headache	1
245701_1	Headache	1
136671_1	Headache	1
460568_5	Headache	1
423116_7	Headache	1
432927_4	Headache	1
272169_6	Headache	1
430229_4	Headache	1
47701_3	Headache	1
304445_6	Headache	1
117355_11	Headache	1
65763_1	Headache	1
315990_9	Headache	1
457500_6	Headache	1
30742_1	Headache	1
35785_1	Headache	1
130767_3	Headache	1
234397_42	Headache	1
123641_4	Headache	1
463652_2	Headache	1
439348_8	Headache	1
477415_3	Headache	1
388438_2	Headache	1
409615_1	Headache	1
63839_1	Headache	1
31454_1	Headache	1
421573_5	Headache	1
474074_2	Headache	1
406220_2	Headache	1
420288_1	Headache	1
57704_1	Headache	1
402543_1	Headache	1
198165_8	Headache	1
469553_4	Headache	1
217009_3	Headache	1
493613_10	Headache	1
122401_11	Headache	1
380414_2	Headache	1
253630_3	Headache	1
198343_1	Headache	1
280687_2	Headache	1
256852_4	Headache	1
281983_3	Headache	1
34877_8	Headache	1
6102_2	Headache	1
198165_9	Headache	1
416958_9	Headache	1
405000_6	Headache	1
431169_4	Headache	1
411064_3	Headache	1
299416_3	Headache	1
346315_2	Headache	1
39254_1	Headache	1
477786_1	Headache	1
132465_5	Headache	1
20893_3	Headache	1
476703_4	Headache	1
456729_7	Headache	1
401868_1	Headache	1
247964_5	Headache	1
435219_8	Headache	1
262526_1	Headache	4
470858_1	Headache	1
117355_12	Headache	1
467052_5	Headache	1
76270_5	Headache	1
470816_2	Headache	1
46313_1	Headache	1
428749_1	Headache	1
334352_12	Headache	1
76807_1	Headache	1
428368_2	Headache	1
436064_1	Headache	1
25229_10	Headache	1
459889_8	Headache	1
427706_6	Headache	1
340115_3	Headache	1
261714_2	Headache	1
457601_2	Headache	1
449771_17	Headache	1
489300_5	Headache	1
451874_2	Headache	1
450316_2	Headache	1
267262_8	Headache	1
393860_3	Headache	1
134154_2	Headache	1
264617_3	Headache	1
373046_5	Headache	1
348642_6	Headache	1
205365_14	Headache	1
224925_18	Headache	1
403595_5	Headache	1
151951_4	Headache	1
476743_10	Headache	1
391017_5	Headache	1
122718_1	Headache	1
469733_3	Headache	1
369275_3	Headache	1
133809_3	Headache	1
262933_1	Headache	1
51816_1	Headache	1
463789_3	Headache	1
498915_4	Headache	1
480691_3	Headache	1
485504_2	Headache	1
130735_8	Headache	1
149461_7	Headache	1
168775_3	Headache	1
420703_11	Headache	1
85114_12	Headache	1
429970_7	Headache	1
443355_1	Headache	1
482526_5	Headache	1
406220_3	Headache	1
398759_4	Headache	1
373844_5	Headache	1
367416_16	Headache	1
496992_3	Headache	1
141303_7	Headache	1
358835_1	Headache	1
243950_3	Headache	1
476854_4	Headache	1
451686_4	Headache	1
274769_10	Headache	1
62634_7	Headache	1
172278_1	Headache	1
335964_5	Headache	1
251827_6	Headache	1
433776_3	Headache	1
398849_3	Headache	1
57056_1	Headache	1
447150_6	Headache	1
202575_2	Headache	1
411309_3	Headache	1
64290_2	Headache	1
102713_3	Headache	1
277852_3	Headache	1
266285_5	Headache	1
393722_1	Headache	1
498120_1	Headache	1
455588_2	Headache	1
155198_4	Headache	1
420127_16	Headache	1
229906_17	Headache	1
288742_5	Headache	1
249646_3	Headache	1
323925_4	Headache	1
163954_3	Headache	1
420123_3	Headache	1
79927_2	Headache	1
244859_1	Headache	1
294837_1	Headache	1
483247_2	Headache	1
346315_3	Headache	1
79121_10	Headache	1
404277_2	Headache	1
177247_5	Headache	1
421477_4	Headache	1
372504_2	Headache	1
93474_1	Headache	1
432535_18	Headache	1
446603_4	Headache	1
313540_1	Headache	1
365319_3	Headache	1
307531_1	Headache	1
467543_3	Headache	1
343738_2	Headache	1
317405_1	Headache	1
294974_20	Headache	1
473684_3	Headache	1
59119_9	Headache	1
70209_17	Headache	1
109264_13	Headache	1
137875_4	Headache	1
272881_2	Headache	1
265534_5	Headache	1
198160_8	Headache	1
20564_7	Headache	1
154088_11	Headache	1
347140_9	Headache	1
482030_7	Headache	1
55908_15	Headache	1
302078_8	Headache	1
247536_4	Headache	1
143955_48	Headache	1
186115_1	Headache	1
290396_2	Headache	1
134208_3	Headache	1
281995_2	Headache	1
360711_2	Headache	1
39255_4	Headache	1
293426_5	Headache	1
437705_2	Headache	1
93535_4	Headache	1
249334_4	Headache	1
193668_4	Headache	1
38534_2	Headache	1
20002_2	Headache	1
250185_22	Headache	1
95555_2	Headache	1
34167_4	Headache	1
219670_2	Headache	1
336935_14	Headache	1
93073_8	Headache	1
330602_16	Headache	1
186115_3	Headache	1
163337_2	Headache	1
279402_15	Headache	1
320337_1	Headache	1
123018_11	Headache	1
57290_17	Headache	1
344691_6	Headache	1
492227_6	Headache	1
432623_5	Headache	1
229748_13	Headache	1
360089_5	Headache	1
194958_10	Headache	1
361388_1	Headache	1
84039_8	Headache	1
308835_10	Headache	1
268687_7	Headache	1
496428_2	Headache	1
121537_3	Headache	1
67028_1	Headache	1
364734_5	Headache	1
127164_1	Headache	1
420723_7	Headache	1
401098_5	Headache	1
430037_11	Headache	1
467559_2	Headache	1
190719_2	Headache	1
468269_4	Headache	1
213709_2	Headache	1
80749_1	Headache	1
375082_3	Headache	1
475916_9	Headache	1
431199_2	Headache	1
488892_5	Headache	1
268244_2	Headache	1
417825_4	Headache	1
477543_4	Headache	1
416061_5	Headache	1
404081_3	Headache	1
367340_4	Headache	1
121825_9	Headache	1
168369_17	Headache	1
122231_2	Headache	1
397976_9	Headache	1
448334_1	Headache	1
347755_1	Headache	1
173290_3	Headache	1
53283_1	Headache	1
417680_1	Headache	1
261511_12	Headache	1
429511_24	Headache	1
453854_7	Headache	1
321497_3	Headache	1
476743_13	Headache	1
342854_5	Headache	4
400013_8	Headache	1
334754_4	Headache	1
453398_8	Headache	1
380876_8	Headache	1
221880_6	Headache	1
163961_4	Headache	1
310250_2	Headache	1
200393_3	Headache	1
450229_13	Headache	1
266316_3	Headache	1
355648_1	Headache	1
206076_4	Headache	1
252786_1	Headache	1
141227_10	Headache	1
483622_1	Headache	1
298100_3	Headache	1
214139_3	Headache	1
221411_3	Headache	1
158003_9	Headache	1
135280_5	Headache	1
405226_2	Headache	1
438706_6	Headache	1
67039_1	Headache	1
133130_1	Headache	1
209366_1	Headache	1
369007_4	Headache	1
316985_16	Headache	1
68573_4	Headache	1
431423_1	Headache	1
33079_2	Headache	1
190368_1	Headache	1
435947_6	Headache	1
467797_5	Headache	1
501548_5	Headache	1
287250_2	Headache	1
46512_2	Headache	1
77248_16	Headache	1
65502_3	Headache	1
232998_4	Headache	1
38411_1	Headache	1
296875_1	Headache	1
31036_1	Headache	1
424950_3	Headache	1
177823_10	Headache	1
456080_30	Headache	1
447020_1	Headache	1
340332_3	Headache	1
76276_5	Headache	1
38411_2	Headache	1
336221_2	Headache	1
485872_4	Headache	1
257264_1	Headache	1
161317_12	Headache	1
346315_4	Headache	1
355527_4	Headache	1
337609_3	Headache	1
30171_1	Headache	1
64521_1	Headache	1
179710_6	Headache	1
24867_2	Headache	1
425964_9	Headache	1
273150_1	Headache	1
411028_4	Headache	1
337647_4	Headache	1
67277_4	Headache	1
500962_18	Headache	1
109286_7	Headache	1
368731_2	Headache	1
456443_16	Headache	1
117244_5	Headache	1
330919_2	Headache	1
16758_11	Headache	1
151790_9	Headache	1
408614_7	Headache	1
173549_6	Headache	1
298862_1	Headache	1
444015_11	Headache	1
261766_2	Headache	1
470253_4	Headache	1
413290_6	Headache	1
143944_7	Headache	1
368231_6	Headache	1
256893_1	Headache	1
453828_23	Headache	1
41004_8	Headache	1
133049_7	Headache	1
256441_12	Headache	1
126273_1	Headache	1
217804_1	Headache	1
422837_3	Headache	1
393282_9	Headache	1
419503_18	Headache	1
499329_2	Headache	1
436838_3	Headache	1
496994_10	Headache	1
158778_1	Headache	1
488637_1	Headache	1
340893_6	Headache	1
463635_1	Headache	1
12175_2	Headache	1
130807_3	Headache	1
449376_1	Headache	1
227095_20	Headache	1
271130_11	Headache	1
162444_1	Headache	1
232540_6	Headache	1
391634_2	Headache	1
412572_7	Headache	1
486913_6	Headache	1
344322_1	Headache	1
447481_14	Headache	1
153848_1	Headache	1
207415_6	Headache	1
235676_13	Headache	1
66182_6	Headache	1
290574_3	Headache	1
219199_5	Headache	1
339069_1	Headache	1
36203_1	Headache	1
400797_4	Headache	1
474993_5	Headache	1
226706_5	Headache	1
119593_6	Headache	1
255784_1	Headache	1
344790_5	Headache	1
134847_1	Headache	1
127967_2	Headache	1
220999_2	Headache	1
432184_2	Headache	1
471593_1	Headache	1
158782_5	Headache	1
163534_1	Headache	1
246970_1	Headache	1
441266_6	Headache	1
409786_3	Headache	1
428514_20	Headache	1
419486_3	Headache	1
464876_4	Headache	1
395720_4	Headache	1
141205_14	Headache	1
223713_5	Headache	1
447862_6	Headache	1
306008_6	Headache	1
65109_8	Headache	1
500976_1	Headache	1
225966_2	Headache	1
98429_6	Headache	1
430575_7	Headache	1
474836_2	Headache	1
414483_6	Headache	1
476058_6	Headache	1
118182_3	Headache	1
167514_4	Headache	1
105606_2	Headache	1
435480_5	Headache	1
255763_11	Headache	1
25223_7	Headache	1
419983_1	Headache	1
134781_8	Headache	1
361927_7	Headache	1
142400_2	Headache	1
389033_4	Headache	1
381674_10	Headache	1
428055_9	Headache	1
75836_1	Headache	1
492258_7	Headache	1
105418_11	Headache	1
76428_5	Headache	1
344472_18	Headache	1
37970_12	Headache	1
228352_1	Headache	1
364927_12	Headache	1
217033_18	Headache	1
336550_14	Headache	1
425720_5	Headache	1
412367_4	Headache	1
403976_6	Headache	1
481907_9	Headache	1
127967_5	Headache	1
78649_7	Headache	1
234702_1	Headache	1
235181_9	Headache	1
466076_6	Headache	1
417426_2	Headache	1
266401_18	Headache	1
479884_2	Headache	1
495685_4	Headache	1
265934_3	Headache	1
494267_3	Headache	1
236447_1	Headache	1
374942_3	Headache	2
461802_2	Headache	1
19919_2	Headache	1
134687_5	Headache	1
345751_4	Headache	1
171952_1	Headache	1
14228_25	Headache	1
438754_8	Headache	1
475321_3	Headache	1
221798_14	Headache	1
359326_2	Headache	1
227419_1	Headache	1
140866_10	Headache	1
454017_2	Headache	1
498105_7	Headache	1
340038_1	Headache	1
78619_4	Headache	1
464951_1	Headache	1
170763_6	Headache	1
493970_9	Headache	1
414261_5	Headache	1
413260_3	Headache	1
166189_3	Headache	1
345628_1	Headache	1
394452_11	Headache	1
289686_2	Headache	1
494811_2	Headache	1
35338_3	Headache	1
340883_1	Headache	1
119396_1	Headache	1
82635_1	Headache	1
109265_4	Headache	1
466346_22	Headache	1
41220_5	Headache	1
345832_17	Headache	1
361662_4	Headache	1
406825_18	Headache	1
342644_3	Headache	1
191848_2	Headache	1
188387_5	Headache	1
437703_2	Headache	1
435488_4	Headache	1
438439_4	Headache	1
306746_4	Headache	1
150036_2	Headache	1
413939_2	Headache	1
429235_4	Headache	1
313183_1	Headache	1
180632_9	Headache	1
127967_6	Headache	1
418874_1	Headache	1
428943_8	Headache	1
299117_9	Headache	1
395733_5	Headache	1
150373_5	Headache	1
422373_3	Headache	1
410865_15	Headache	1
80736_1	Headache	1
478093_7	Headache	1
361087_1	Headache	1
154500_2	Headache	2
378932_2	Headache	1
48095_1	Headache	1
453572_11	Headache	1
481793_6	Headache	1
87641_6	Headache	1
444462_2	Headache	1
101127_13	Headache	1
445329_4	Headache	1
495431_1	Headache	1
433952_6	Headache	1
191650_2	Headache	1
432833_13	Headache	1
228396_1	Headache	1
492347_9	Headache	1
319059_5	Headache	1
382805_2	Headache	1
354400_14	Headache	1
485233_4	Headache	1
391372_3	Headache	1
401602_3	Headache	1
472094_6	Headache	1
461620_5	Headache	1
223356_5	Headache	1
278738_1	Headache	1
302978_6	Headache	1
205911_6	Headache	1
329363_5	Headache	1
453035_3	Headache	1
445489_3	Headache	1
162148_5	Headache	1
389466_1	Headache	1
358393_5	Headache	1
404265_4	Headache	1
11797_4	Headache	1
127967_7	Headache	1
368193_4	Headache	1
350363_3	Headache	1
363324_20	Headache	1
351211_6	Headache	1
450316_4	Headache	1
67506_3	Headache	1
132127_22	Headache	1
301841_1	Headache	1
469955_3	Headache	1
70911_3	Headache	1
476409_12	Headache	1
435871_2	Headache	1
142789_9	Headache	1
45756_12	Headache	1
354400_16	Headache	1
256605_15	Headache	1
424115_7	Headache	1
427991_3	Headache	1
151800_5	Headache	1
47438_1	Headache	1
30008_6	Headache	1
40165_4	Headache	1
140681_1	Headache	1
210316_2	Headache	1
493166_1	Headache	1
398856_3	Headache	1
159585_2	Headache	1
236710_24	Headache	1
439630_5	Headache	1
423713_6	Headache	1
406871_3	Headache	1
373239_6	Headache	1
430497_6	Headache	1
81334_3	Headache	1
267714_1	Headache	1
139993_1	Headache	1
437676_1	Headache	1
77736_10	Headache	1
380429_2	Headache	1
361446_2	Headache	1
396302_5	Headache	1
81719_3	Headache	1
373035_4	Headache	1
165020_12	Headache	1
466122_4	Headache	1
19905_12	Headache	1
480707_13	Headache	1
162047_3	Headache	1
486115_1	Headache	1
46178_1	Headache	1
97278_1	Headache	1
468269_7	Headache	1
417075_12	Headache	1
404210_4	Headache	1
447683_2	Headache	1
481907_12	Headache	1
65587_6	Headache	1
179145_6	Headache	1
399479_10	Headache	1
386041_1	Headache	1
137259_4	Headache	1
261765_6	Headache	1
424149_15	Headache	1
127967_8	Headache	1
371713_6	Headache	1
214548_17	Headache	1
146956_3	Headache	1
225956_6	Headache	1
201961_7	Headache	1
31961_6	Headache	1
20387_5	Headache	1
285840_3	Headache	1
43801_14	Headache	1
83547_1	Headache	1
393301_7	Headache	1
370542_5	Headache	1
314714_11	Headache	1
141784_1	Headache	1
360682_5	Headache	1
78992_11	Headache	1
50908_1	Headache	1
123794_2	Headache	1
46178_2	Headache	2
128548_5	Headache	1
68578_8	Headache	1
282219_6	Headache	1
274643_3	Headache	1
374022_2	Headache	1
212218_1	Headache	1
432623_8	Headache	1
7869_4	Headache	1
486969_1	Headache	1
128800_15	Headache	1
55662_6	Headache	1
262640_1	Headache	1
417479_3	Headache	1
255162_2	Headache	1
368378_25	Headache	1
436478_3	Headache	1
384070_11	Headache	1
145333_3	Headache	1
132851_1	Headache	1
442755_14	Headache	1
23481_1	Headache	1
144677_17	Headache	1
428712_2	Headache	1
367963_8	Headache	1
340755_1	Headache	1
434358_11	Headache	1
130949_3	Headache	1
8168_2	Headache	1
467558_1	Headache	1
265112_8	Headache	1
443737_4	Headache	1
467590_8	Headache	1
350895_2	Headache	1
281227_1	Headache	1
134868_4	Headache	1
256001_11	Headache	1
453461_6	Headache	1
446875_9	Headache	1
369581_18	Headache	1
431071_6	Headache	1
408715_2	Headache	1
150116_5	Headache	1
234882_4	Headache	1
357338_4	Headache	1
272415_2	Headache	1
450856_12	Headache	1
43810_8	Headache	1
418534_1	Headache	1
308721_21	Headache	1
499487_4	Headache	1
343071_1	Headache	1
181750_3	Headache	1
379814_8	Headache	1
415856_2	Headache	1
455450_3	Headache	1
486086_1	Headache	1
26826_3	Headache	1
344_1	Headache	1
67506_4	Headache	1
68536_7	Headache	1
415120_27	Headache	1
457897_14	Headache	1
480723_1	Headache	1
413782_2	Headache	1
116824_1	Headache	1
324140_6	Headache	1
199238_3	Headache	1
441835_10	Headache	1
428713_2	Headache	1
73731_10	Headache	1
494258_2	Headache	1
359345_19	Headache	1
469537_7	Headache	1
398975_4	Headache	1
65692_1	Headache	1
27149_20	Headache	1
471240_1	Headache	1
402995_4	Headache	1
140829_1	Headache	1
428727_2	Headache	1
242508_3	Headache	1
407133_5	Headache	1
142790_2	Headache	1
354708_2	Headache	1
380851_1	Headache	1
149927_29	Headache	1
147268_3	Headache	1
484726_5	Headache	1
54279_7	Headache	1
156985_3	Headache	1
351432_1	Headache	1
474902_2	Headache	1
238547_4	Headache	1
475763_24	Headache	1
349850_10	Headache	1
318986_5	Headache	1
257897_1	Headache	1
500277_3	Headache	1
119622_13	Headache	1
434439_10	Headache	1
352352_4	Headache	1
397173_4	Headache	1
326422_18	Headache	1
248178_7	Headache	1
494227_13	Headache	1
470387_3	Headache	1
312134_2	Headache	1
418354_3	Headache	1
480111_18	Headache	1
412423_8	Headache	1
8847_15	Headache	1
350101_2	Headache	1
368525_11	Headache	1
147189_1	Headache	1
345957_7	Headache	1
383532_6	Headache	1
173514_4	Headache	1
130416_9	Headache	1
492739_5	Headache	1
205893_1	Headache	1
163908_17	Headache	1
500814_3	Headache	1
230418_4	Headache	1
404467_3	Headache	1
67150_15	Headache	1
95736_1	Headache	1
80173_12	Headache	1
493332_7	Headache	1
336548_4	Headache	1
30005_6	Headache	1
360089_9	Headache	1
318242_3	Headache	1
427244_7	Headache	1
375630_1	Headache	1
218959_1	Headache	1
466076_7	Headache	1
449833_11	Headache	1
463832_1	Headache	1
321_10	Headache	1
175265_3	Headache	1
428312_8	Headache	1
15370_1	Headache	1
197135_1	Headache	1
230500_17	Headache	1
366420_2	Headache	1
124068_17	Headache	1
496096_1	Headache	1
218959_2	Headache	1
476386_2	Headache	1
363557_1	Headache	1
224902_4	Headache	1
265384_2	Headache	1
106968_1	Headache	1
365679_1	Headache	1
479231_1	Headache	1
137259_8	Headache	1
69291_1	Headache	1
330931_3	Headache	1
475504_6	Headache	1
28694_1	Headache	1
374641_23	Headache	1
24077_16	Headache	1
464582_4	Headache	1
198999_5	Headache	1
419168_8	Headache	1
78616_5	Headache	1
371747_1	Headache	1
59671_1	Headache	1
7859_2	Headache	1
134961_4	Headache	1
415101_4	Headache	1
455450_4	Headache	1
80570_3	Headache	1
501406_5	Headache	1
234749_3	Headache	1
47486_3	Headache	1
500681_4	Headache	1
1773_8	Headache	1
494756_39	Headache	1
460701_6	Headache	1
350973_2	Headache	1
58254_4	Headache	1
142791_24	Headache	1
424634_2	Headache	1
436472_1	Headache	1
12521_4	Headache	1
77726_2	Headache	1
498672_1	Headache	1
242647_2	Headache	1
255441_6	Headache	1
61547_9	Headache	1
32228_8	Headache	1
448772_17	Headache	1
170192_3	Headache	1
206194_2	Headache	1
480122_4	Headache	1
479894_2	Headache	1
500289_20	Headache	1
348170_3	Headache	1
171079_11	Headache	1
471427_1	Headache	1
395400_1	Headache	1
426378_2	Headache	1
313833_2	Headache	1
316234_9	Headache	1
292523_4	Headache	1
486745_8	Headache	1
499739_7	Headache	1
45702_2	Headache	1
436318_4	Headache	1
270771_4	Headache	1
47440_2	Headache	1
358050_6	Headache	1
3564_2	Headache	1
341768_19	Headache	1
416600_6	Headache	1
448709_2	Headache	1
459179_11	Headache	1
428365_2	Headache	1
135923_21	Headache	1
236551_7	Headache	1
434061_2	Headache	1
142791_25	Headache	1
354325_2	Headache	1
223625_2	Headache	1
216387_1	Headache	1
364837_4	Headache	1
413628_6	Headache	1
449936_17	Headache	1
409034_8	Headache	1
500557_15	Headache	1
425687_12	Headache	1
500783_8	Headache	1
407013_3	Headache	1
264760_1	Headache	1
410551_10	Headache	1
445037_6	Headache	1
462251_5	Headache	2
287995_5	Headache	1
297698_4	Headache	1
419168_9	Headache	1
181508_2	Headache	1
395563_14	Headache	1
487455_2	Headache	1
313754_4	Headache	1
119438_1	Headache	1
419686_5	Headache	1
314123_20	Headache	1
67150_17	Headache	1
436166_1	Headache	1
407375_1	Headache	1
273130_1	Headache	1
495997_10	Headache	1
401868_3	Headache	1
325725_6	Headache	1
381414_6	Headache	1
104813_1	Headache	1
369793_8	Headache	1
476743_19	Headache	1
336176_1	Headache	1
445914_5	Headache	1
220720_12	Headache	2
39249_4	Headache	1
88907_1	Headache	1
396681_5	Headache	1
70046_2	Headache	1
220771_7	Headache	1
287320_10	Headache	1
430130_1	Headache	1
402138_10	Headache	1
375630_2	Headache	1
328757_8	Headache	1
225400_9	Headache	1
397126_12	Headache	1
249945_1	Headache	1
54997_5	Headache	1
454577_2	Headache	1
232141_3	Headache	1
337043_1	Headache	1
403183_19	Headache	1
269758_12	Headache	1
359652_7	Headache	1
458448_6	Headache	1
91443_15	Headache	1
235471_1	Headache	1
156129_1	Headache	1
328734_2	Headache	1
129309_9	Headache	1
426899_6	Headache	1
117567_4	Headache	1
210591_6	Headache	1
386199_5	Headache	1
477753_9	Headache	1
490266_8	Headache	1
7815_1	Headache	1
152194_3	Headache	1
238957_1	Headache	1
195561_3	Headache	1
95544_1	Headache	1
349597_5	Headache	1
147372_7	Headache	1
121643_13	Headache	1
484923_3	Headache	1
304512_3	Headache	1
452046_4	Headache	1
465458_5	Headache	1
353309_2	Headache	1
150829_5	Headache	1
6521_7	Headache	1
473575_10	Headache	1
158466_1	Headache	1
420795_33	Headache	1
369691_5	Headache	1
111137_1	Headache	1
84105_5	Headache	1
68380_3	Headache	1
9300_3	Headache	1
343171_7	Headache	1
264886_22	Headache	1
159470_6	Headache	1
201350_3	Headache	1
476626_7	Headache	1
68170_5	Headache	1
479222_6	Headache	1
279297_2	Headache	1
4232_6	Headache	1
471733_10	Headache	1
488224_8	Headache	1
483781_2	Headache	1
122679_2	Headache	1
39211_2	Headache	2
366134_4	Headache	1
286306_8	Headache	1
494712_8	Headache	1
275461_5	Headache	1
275465_4	Headache	1
243526_16	Headache	1
480486_5	Headache	1
443955_3	Headache	1
497196_17	Headache	1
258091_5	Headache	1
431319_6	Headache	2
264435_5	Headache	1
62398_1	Headache	2
476743_23	Headache	1
173235_2	Headache	1
312513_8	Headache	1
469310_6	Headache	1
339168_11	Headache	1
72691_5	Headache	1
218654_15	Headache	1
262228_1	Headache	1
249162_2	Headache	1
363141_7	Headache	1
44675_2	Headache	1
345278_6	Headache	1
68792_12	Headache	1
269744_1	Headache	1
159610_4	Headache	1
333265_3	Headache	1
40649_8	Headache	1
75001_10	Headache	1
306186_1	Headache	1
249522_16	Headache	1
146205_5	Headache	1
383968_5	Headache	1
163834_7	Headache	1
87814_11	Headache	1
360201_22	Headache	1
224602_3	Headache	1
421206_1	Headache	1
445489_5	Headache	1
387658_2	Headache	2
453989_3	Headache	1
441033_30	Headache	1
298787_7	Headache	1
439358_5	Headache	1
499796_1	Headache	1
120937_9	Headache	1
188389_1	Headache	1
430309_6	Headache	2
161910_2	Headache	1
472320_27	Headache	2
115757_6	Headache	1
186672_6	Headache	2
233901_3	Headache	1
204931_2	Headache	1
31454_3	Headache	1
478509_1	Headache	1
162928_9	Headache	1
331876_6	Headache	1
42595_3	Headache	1
157986_19	Headache	1
424115_8	Headache	1
474464_1	Headache	1
250035_3	Headache	1
501914_10	Headache	1
33355_1	Headache	1
319126_5	Headache	1
373127_5	Headache	1
323033_11	Headache	1
204480_5	Headache	1
410742_3	Headache	1
175895_1	Headache	1
241308_2	Headache	1
456063_13	Headache	1
163776_13	Headache	1
435280_3	Headache	1
369007_7	Headache	4
414780_4	Headache	1
162276_8	Headache	1
345570_9	Headache	1
46152_1	Headache	1
414252_4	Headache	1
471848_1	Headache	1
4534_6	Headache	1
353866_23	Headache	2
363602_16	Headache	1
32525_9	Headache	1
492356_2	Headache	1
66126_4	Headache	1
170007_6	Headache	1
410210_2	Headache	1
354008_2	Headache	1
171733_1	Headache	1
434596_25	Headache	1
393330_6	Headache	1
406052_3	Headache	1
406575_2	Headache	1
270329_3	Headache	1
192311_7	Headache	1
442629_4	Headache	1
291953_5	Headache	1
439333_8	Headache	1
346315_6	Headache	1
367024_3	Headache	1
44227_8	Headache	1
78419_4	Headache	1
47174_2	Headache	1
477796_2	Headache	1
358417_5	Headache	1
149276_8	Headache	1
462644_18	Headache	1
240420_1	Headache	1
266287_3	Headache	1
51866_14	Headache	1
78782_7	Headache	1
396335_13	Headache	1
418932_7	Headache	1
155374_2	Headache	1
54658_4	Headache	1
282033_3	Headache	1
400018_5	Headache	1
383221_2	Headache	1
278340_2	Headache	1
492356_3	Headache	1
454975_2	Headache	1
189780_2	Headache	1
73867_10	Headache	1
474221_2	Headache	1
246981_9	Headache	1
311950_4	Headache	1
346005_6	Headache	1
366279_19	Headache	1
325573_12	Headache	1
436797_6	Headache	1
284412_10	Headache	1
383466_1	Headache	1
154523_4	Headache	1
44476_7	Headache	1
354719_16	Headache	1
433412_2	Headache	1
392340_10	Headache	1
94966_3	Headache	1
297161_2	Headache	1
173746_1	Headache	1
402128_28	Headache	1
18797_21	Headache	1
339009_13	Headache	1
310947_4	Headache	1
349848_1	Headache	1
153875_2	Headache	2
339168_12	Headache	1
223852_20	Headache	1
64925_1	Headache	1
284349_2	Headache	1
67069_1	Headache	1
437144_2	Headache	1
229554_15	Headache	1
419576_1	Headache	1
447907_7	Headache	1
450843_7	Headache	1
331899_10	Headache	1
438608_3	Headache	1
293822_1	Headache	1
164819_7	Headache	1
207597_3	Headache	1
491073_8	Headache	1
338706_5	Headache	1
276854_9	Headache	1
134957_4	Headache	1
438632_5	Headache	2
245971_1	Headache	1
74558_4	Headache	1
277822_11	Headache	1
301881_3	Headache	1
225956_7	Headache	1
24077_18	Headache	1
251921_7	Headache	1
137324_3	Headache	1
499758_3	Headache	1
452647_6	Headache	1
94708_2	Headache	1
41198_1	Headache	1
153002_21	Headache	2
453398_9	Headache	1
470265_5	Headache	1
13801_8	Headache	1
457048_7	Headache	1
200969_18	Headache	2
86993_4	Headache	1
382496_4	Headache	1
33300_12	Headache	1
319985_5	Headache	1
55964_1	Headache	1
458948_3	Headache	1
258953_11	Headache	1
109529_7	Headache	1
149271_3	Headache	1
117669_1	Headache	1
366769_28	Headache	1
251365_2	Headache	1
466339_1	Headache	1
168160_7	Headache	2
366480_12	Headache	1
239416_1	Headache	1
74558_5	Headache	1
101683_10	Headache	1
264875_1	Headache	1
472259_1	Headache	1
188720_4	Headache	1
123138_6	Headache	1
314377_13	Headache	1
439458_3	Headache	1
457498_14	Headache	1
374220_3	Headache	1
454780_9	Headache	1
427063_2	Headache	1
381440_5	Headache	1
495269_10	Headache	1
363331_6	Headache	1
60569_2	Headache	1
138471_3	Headache	1
34382_12	Headache	1
275643_4	Headache	1
9899_20	Headache	1
465237_15	Headache	1
213099_22	Headache	1
377172_34	Headache	1
405902_7	Headache	1
159406_7	Headache	1
308246_3	Headache	1
26605_8	Headache	1
158216_5	Headache	1
417378_9	Headache	2
110305_10	Headache	1
450790_5	Headache	1
269758_13	Headache	1
240104_16	Headache	1
366016_7	Headache	1
63921_5	Headache	1
105136_2	Headache	1
199822_13	Headache	1
158396_2	Headache	1
319843_3	Headache	1
90085_14	Headache	1
374212_12	Headache	1
95062_7	Headache	1
341453_2	Headache	1
42039_3	Headache	1
323004_4	Headache	1
2452_9	Headache	1
46433_23	Headache	1
287417_1	Headache	1
149304_11	Headache	2
167044_1	Headache	1
31998_6	Headache	1
73668_9	Headache	1
129146_6	Headache	1
324264_2	Headache	1
409815_1	Headache	1
466405_2	Headache	1
405058_1	Headache	1
137471_5	Headache	1
123554_3	Headache	1
439913_7	Headache	1
200989_4	Headache	2
499604_1	Headache	1
91106_4	Headache	1
243980_7	Headache	1
73727_4	Headache	1
299649_1	Headache	1
404173_10	Headache	1
148182_1	Headache	1
103042_1	Headache	1
250207_11	Headache	1
211216_11	Headache	1
29192_3	Headache	1
481907_15	Headache	1
126182_5	Headache	1
14462_1	Headache	2
1818_6	Headache	1
272773_5	Headache	1
444441_8	Headache	1
351320_6	Headache	1
298111_4	Headache	1
101169_4	Headache	1
79929_12	Headache	1
460530_3	Headache	1
425361_2	Headache	1
396141_13	Headache	1
342524_4	Headache	1
499366_15	Headache	1
10563_10	Headache	1
111064_9	Headache	1
398771_2	Headache	1
34162_2	Headache	1
488191_27	Headache	1
143760_1	Headache	1
498293_1	Headache	1
385584_14	Headache	1
121034_3	Headache	1
90313_3	Headache	1
278793_3	Headache	1
425496_1	Headache	1
362708_12	Headache	1
265903_4	Headache	1
492836_3	Headache	1
207490_3	Headache	1
255252_3	Headache	1
434543_11	Headache	1
348474_5	Headache	1
356686_3	Headache	1
84351_1	Headache	1
420186_2	Headache	1
426191_4	Headache	1
499049_7	Headache	1
335824_13	Headache	1
453572_21	Headache	1
272269_21	Headache	1
219553_18	Headache	1
338789_10	Headache	1
295982_1	Headache	1
180561_3	Headache	1
371713_7	Headache	1
78226_5	Headache	1
95608_4	Headache	1
464257_5	Headache	1
103990_10	Headache	1
448497_6	Headache	1
293397_2	Headache	1
37405_3	Headache	1
143476_4	Headache	1
405321_5	Headache	1
57454_2	Headache	1
369691_8	Headache	1
433050_9	Headache	1
462180_19	Headache	1
204049_1	Headache	1
35367_25	Headache	1
317342_7	Headache	1
315294_3	Headache	1
466242_8	Headache	1
79493_2	Headache	1
370467_1	Headache	1
158698_10	Headache	1
238321_18	Headache	1
98879_7	Headache	1
213583_1	Headache	1
432160_3	Headache	1
363803_5	Headache	1
246411_10	Headache	1
251799_5	Headache	1
17913_4	Headache	1
303623_1	Headache	1
368301_3	Headache	1
416899_9	Headache	1
130477_4	Headache	1
498913_6	Headache	1
211290_4	Headache	1
364968_2	Headache	1
363540_6	Headache	1
471207_3	Headache	1
445896_22	Headache	2
178831_8	Headache	1
355252_9	Headache	1
343990_14	Headache	1
141578_14	Headache	1
194603_2	Headache	1
315225_20	Headache	1
71371_1	Headache	1
240903_3	Headache	1
393645_8	Headache	2
99319_7	Headache	1
437561_6	Headache	1
173267_4	Headache	1
483014_16	Headache	1
115483_2	Headache	1
334579_8	Headache	1
292669_6	Headache	2
402766_8	Headache	1
495950_3	Headache	1
171092_2	Headache	1
320926_9	Headache	1
435965_8	Headache	1
475413_1	Headache	1
449571_16	Headache	1
330296_2	Headache	1
55822_6	Headache	1
379792_16	Headache	1
308131_20	Headache	1
342763_13	Headache	1
51010_8	Headache	1
167497_2	Headache	1
83361_7	Headache	1
287303_1	Headache	1
418961_1	Headache	1
123724_1	Headache	1
310906_5	Headache	1
421236_4	Headache	1
255234_1	Headache	1
351551_8	Headache	1
438630_3	Headache	1
391100_5	Headache	1
262385_3	Headache	1
370947_9	Headache	1
472638_16	Headache	1
64004_1	Headache	1
276854_11	Headache	1
327836_1	Headache	1
109363_2	Headache	1
476626_12	Headache	2
404676_1	Headache	2
240853_7	Headache	1
337955_3	Headache	1
109467_1	Headache	1
457255_1	Headache	1
459527_2	Headache	2
247921_17	Headache	1
370349_24	Headache	1
387175_6	Headache	1
287260_9	Headache	1
194913_1	Headache	2
164708_5	Headache	1
142940_2	Headache	1
476626_13	Headache	2
372202_1	Headache	1
317050_12	Headache	1
325819_8	Headache	1
359706_25	Headache	1
499868_5	Headache	1
220499_28	Headache	1
391890_3	Headache	1
453502_17	Headache	1
292656_2	Headache	1
132381_8	Headache	1
481052_7	Headache	1
495716_6	Headache	1
432819_13	Headache	1
93321_3	Headache	1
481678_8	Headache	1
494266_14	Headache	1
415133_3	Headache	1
346483_6	Headache	1
59284_1	Headache	1
311092_1	Headache	1
419428_5	Headache	1
209313_6	Headache	1
123877_9	Headache	1
254748_10	Headache	1
351524_20	Headache	1
68566_2	Headache	1
470232_17	Headache	1
437863_10	Headache	1
311156_40	Headache	1
17986_3	Headache	1
385812_6	Headache	1
225317_7	Headache	1
68242_2	Headache	1
371659_18	Headache	1
452667_8	Headache	1
188685_8	Headache	1
339932_7	Headache	1
37200_9	Headache	1
320494_8	Headache	1
402335_1	Headache	2
246176_14	Headache	1
331237_4	Headache	1
400018_6	Headache	1
499311_14	Headache	1
157337_4	Headache	1
264983_1	Headache	1
126181_5	Headache	1
365181_8	Headache	1
450526_5	Headache	1
110165_2	Headache	1
30379_2	Headache	1
334366_20	Headache	1
456611_5	Headache	1
501678_23	Headache	1
501077_1	Headache	1
321054_1	Headache	1
196914_2	Headache	1
190575_4	Headache	1
206987_5	Headache	1
188419_1	Headache	1
374385_1	Headache	1
45457_18	Headache	1
475225_11	Headache	1
42039_4	Headache	1
276854_12	Headache	1
290516_41	Headache	1
301399_1	Headache	1
265528_13	Headache	1
371735_2	Headache	1
295175_1	Headache	1
448470_4	Headache	1
374699_16	Headache	1
219029_2	Headache	1
326425_1	Headache	1
207701_4	Headache	1
157580_1	Headache	1
274447_2	Headache	1
63898_3	Headache	1
77740_29	Headache	1
460096_8	Headache	1
306186_2	Headache	1
413743_3	Headache	2
387484_5	Headache	1
163018_20	Headache	1
114736_3	Headache	1
455154_14	Headache	1
426034_8	Headache	1
221897_4	Headache	1
501201_2	Headache	1
417742_10	Headache	1
332186_3	Headache	1
450365_2	Headache	1
461507_6	Headache	1
15124_4	Headache	1
44227_10	Headache	1
331429_7	Headache	1
144519_3	Headache	1
290044_1	Headache	1
251046_3	Headache	1
93451_20	Headache	1
347269_7	Headache	1
342490_9	Headache	1
130160_7	Headache	1
398491_12	Headache	1
283898_12	Headache	1
386386_4	Headache	1
479551_4	Headache	1
141050_9	Headache	1
234769_3	Headache	1
370070_2	Headache	1
117259_3	Headache	1
387704_5	Headache	1
380947_4	Headache	1
224741_15	Headache	1
232638_10	Headache	1
495566_4	Headache	1
328362_7	Headache	1
129944_6	Headache	1
349790_4	Headache	1
462021_5	Headache	1
258422_3	Headache	1
179533_10	Headache	1
92025_1	Headache	1
9684_1	Headache	1
352012_2	Headache	2
61278_9	Headache	1
93451_22	Headache	1
154405_3	Headache	1
68792_15	Headache	1
415744_4	Headache	1
332961_6	Headache	1
157808_4	Headache	1
327286_1	Headache	1
444123_12	Headache	1
175079_7	Headache	1
30998_2	Headache	1
86312_2	Headache	1
19609_5	Headache	1
160392_9	Headache	2
295974_1	Headache	2
275495_6	Headache	1
236055_6	Headache	1
183718_14	Headache	1
256869_8	Headache	1
234397_54	Headache	1
40149_2	Headache	1
41976_10	Headache	1
6548_3	Headache	1
255750_6	Headache	1
62190_2	Headache	1
234218_2	Headache	1
330586_7	Headache	1
306885_1	Headache	1
206175_2	Headache	1
200270_3	Headache	1
138528_3	Headache	1
143428_8	Headache	1
396188_17	Headache	1
433178_9	Headache	1
266256_2	Headache	1
245535_10	Headache	1
363161_6	Headache	1
335253_12	Headache	1
487149_7	Headache	1
442444_6	Headache	1
371171_2	Headache	1
370119_4	Headache	1
301486_3	Headache	1
383965_1	Headache	1
172080_6	Headache	1
118500_14	Headache	1
369758_7	Headache	1
66489_8	Headache	1
99319_9	Headache	1
498122_1	Headache	1
334401_2	Headache	1
500522_1	Headache	1
365924_5	Headache	1
321059_2	Headache	1
124674_6	Headache	1
365681_25	Headache	1
167985_11	Headache	1
411547_4	Headache	1
258884_1	Headache	1
457334_8	Headache	1
473763_10	Headache	1
123525_6	Headache	1
383171_5	Headache	1
147268_4	Headache	1
365177_7	Headache	1
363871_37	Headache	1
396562_7	Headache	1
422465_4	Headache	2
10563_12	Headache	1
280752_1	Headache	1
453308_17	Headache	1
109210_1	Headache	1
221132_3	Headache	1
449940_2	Headache	1
483369_1	Headache	1
313656_17	Headache	1
442439_15	Headache	1
426185_4	Headache	1
73356_7	Headache	1
169912_7	Headache	1
425136_9	Headache	1
427903_8	Headache	1
377271_8	Headache	1
252045_5	Headache	1
3628_1	Headache	1
436988_5	Headache	1
485338_6	Headache	1
327869_3	Headache	1
312950_3	Headache	1
501115_4	Headache	1
242630_18	Headache	1
288725_8	Headache	1
252470_4	Headache	1
63684_7	Headache	1
200785_21	Headache	1
159286_2	Headache	1
216958_2	Headache	1
232071_2	Headache	1
178648_6	Headache	1
219339_9	Headache	1
501678_25	Headache	1
234144_10	Headache	1
405549_14	Headache	1
447123_6	Headache	1
15246_1	Headache	1
319008_3	Headache	1
249196_7	Headache	1
490651_14	Headache	2
262568_5	Headache	1
466747_9	Headache	1
262616_15	Headache	1
431425_1	Headache	1
94035_1	Headache	1
323735_3	Headache	1
477613_14	Headache	1
212694_2	Headache	1
359963_2	Headache	1
366665_3	Headache	1
479205_15	Headache	1
51517_3	Headache	1
119948_29	Headache	1
443387_6	Headache	1
219237_5	Headache	1
458184_9	Headache	1
368648_8	Headache	1
370410_9	Headache	1
94056_4	Headache	1
181828_1	Headache	1
152650_1	Headache	1
265721_1	Headache	1
386881_2	Headache	1
251340_9	Headache	1
127878_6	Headache	1
386358_2	Headache	1
298629_18	Headache	1
80533_2	Headache	1
187165_8	Headache	1
253366_11	Headache	1
281655_2	Headache	1
297389_36	Headache	1
375630_6	Headache	1
425132_7	Headache	1
103860_2	Headache	1
424479_7	Headache	1
175776_2	Headache	1
292729_14	Headache	1
96085_15	Headache	1
119948_30	Headache	1
158466_3	Headache	1
425812_2	Headache	1
486529_6	Headache	1
3156_9	Headache	1
199163_1	Headache	1
111171_22	Headache	1
137507_2	Headache	1
405516_4	Headache	1
500469_5	Headache	1
264850_36	Headache	1
138986_13	Headache	1
100786_1	Headache	1
217632_2	Headache	1
34934_6	Headache	1
497580_9	Headache	1
286721_13	Headache	1
51931_9	Headache	1
44874_15	Headache	1
311646_3	Headache	1
308411_5	Headache	1
242422_1	Headache	1
125279_15	Headache	1
25717_11	Headache	1
419657_8	Headache	2
135249_1	Headache	1
96759_25	Headache	1
485097_5	Headache	1
438696_5	Headache	1
313638_5	Headache	1
314459_6	Headache	1
33929_6	Headache	1
500033_3	Headache	1
346250_25	Headache	1
77365_5	Headache	1
347444_7	Headache	1
94274_20	Headache	1
289754_9	Headache	1
454343_11	Headache	1
330538_11	Headache	1
221416_17	Headache	1
357132_2	Headache	1
308576_1	Headache	1
271441_1	Headache	1
466683_4	Headache	1
445294_6	Headache	2
268593_1	Headache	1
419901_10	Headache	1
42944_3	Headache	1
479809_2	Headache	1
96177_1	Headache	1
334352_18	Headache	1
264899_5	Headache	1
271111_17	Headache	1
398923_2	Headache	1
366920_8	Headache	1
111363_14	Headache	1
456586_13	Headache	1
381560_2	Headache	1
451365_5	Headache	1
42944_4	Headache	1
301351_1	Headache	1
308116_2	Headache	1
160953_23	Headache	1
164745_6	Headache	1
344693_3	Headache	1
315663_3	Headache	1
408271_1	Headache	1
435073_2	Headache	1
19687_3	Headache	1
346004_1	Headache	1
220498_2	Headache	1
224798_14	Headache	1
48390_1	Headache	1
118177_5	Headache	1
177467_3	Headache	1
460096_9	Headache	1
421258_11	Headache	1
345223_2	Headache	1
372212_8	Headache	1
131221_1	Headache	1
365675_3	Headache	1
430398_4	Headache	1
266438_3	Headache	1
364015_2	Headache	1
316204_4	Headache	2
327896_13	Headache	1
213812_1	Headache	1
199573_1	Headache	1
492592_4	Headache	1
173131_9	Headache	1
130909_4	Headache	1
266721_1	Headache	1
141103_2	Headache	1
320760_1	Headache	1
312180_4	Headache	1
234228_2	Headache	2
222486_1	Headache	1
57879_10	Headache	1
120239_5	Headache	1
219089_3	Headache	1
80792_1	Headache	1
3601_3	Headache	1
195985_21	Headache	1
423075_29	Headache	1
272773_6	Headache	1
454561_1	Headache	1
51951_4	Headache	1
162221_2	Headache	1
343666_16	Headache	1
322258_1	Headache	1
297522_2	Headache	1
423990_4	Headache	1
250321_16	Headache	1
220012_5	Headache	1
428830_6	Headache	1
133467_9	Headache	1
325715_4	Headache	1
90883_1	Headache	1
172452_1	Headache	1
40862_1	Headache	1
42659_11	Headache	2
202749_6	Headache	1
215085_10	Headache	1
364892_8	Headache	1
426454_4	Headache	1
432079_10	Headache	1
495003_11	Headache	1
137092_14	Headache	1
75021_10	Headache	1
271281_1	Headache	1
458433_7	Headache	1
348318_8	Headache	1
268355_16	Headache	1
391053_11	Headache	1
501561_6	Headache	1
492052_3	Headache	1
281793_3	Headache	1
313355_4	Headache	2
65059_2	Headache	1
109410_3	Headache	2
337310_19	Headache	1
320044_1	Headache	1
61277_7	Headache	1
150545_23	Headache	1
383872_9	Headache	1
191739_1	Headache	1
275270_8	Headache	1
399049_2	Headache	1
206063_1	Headache	1
17605_2	Headache	1
13537_3	Headache	1
220963_2	Headache	1
460109_3	Headache	1
464271_2	Headache	1
156697_13	Headache	1
368704_4	Headache	1
305434_4	Headache	1
72426_4	Headache	1
465415_3	Headache	1
192930_1	Headache	1
238480_14	Headache	1
66329_18	Headache	1
295143_2	Headache	1
134048_6	Headache	1
405063_13	Headache	1
422910_1	Headache	1
164007_9	Headache	1
327949_23	Headache	1
378426_3	Headache	1
287444_15	Headache	1
232439_20	Headache	1
286763_3	Headache	1
207607_6	Headache	1
390317_4	Headache	1
394777_2	Headache	1
122272_2	Headache	1
120211_5	Headache	1
456611_7	Headache	1
29602_11	Headache	1
271773_1	Headache	1
485846_5	Headache	1
250623_1	Headache	1
247204_3	Headache	1
331224_6	Headache	1
431385_28	Headache	1
389467_7	Headache	1
27613_12	Headache	1
299524_1	Headache	2
388636_9	Headache	1
95287_10	Headache	1
470282_20	Headache	1
347757_1	Headache	1
231700_6	Headache	1
374204_3	Headache	1
349380_5	Headache	1
439365_14	Headache	1
388147_6	Headache	1
488974_19	Headache	1
307575_3	Headache	1
310130_3	Headache	1
6690_1	Headache	1
396083_14	Headache	1
481285_6	Headache	2
210384_6	Headache	1
241395_2	Headache	1
201141_1	Headache	1
343805_29	Headache	1
14749_8	Headache	1
367740_8	Headache	1
95117_6	Headache	1
379559_12	Headache	1
201666_7	Headache	1
480296_5	Headache	1
273966_1	Headache	1
215085_12	Headache	1
498597_10	Headache	1
419686_7	Headache	1
58814_8	Headache	1
475077_13	Headache	1
474249_18	Headache	1
378255_12	Headache	1
198810_7	Headache	1
445475_1	Headache	1
440387_7	Headache	1
49312_16	Headache	1
390141_9	Headache	1
102898_7	Headache	1
137081_3	Headache	1
215326_12	Headache	1
170269_1	Headache	1
69328_1	Headache	1
371531_5	Headache	1
321474_2	Headache	1
374084_15	Headache	1
222926_13	Headache	1
215482_1	Headache	1
276848_6	Headache	1
78595_6	Headache	1
430913_4	Headache	1
353623_24	Headache	1
100780_4	Headache	1
306878_1	Headache	1
397145_11	Headache	1
4531_6	Headache	1
40558_1	Headache	1
177561_3	Headache	1
8873_3	Headache	1
443849_5	Headache	1
381591_4	Headache	1
419486_10	Headache	1
487176_13	Headache	1
352180_8	Headache	1
325498_3	Headache	1
8220_4	Headache	1
310723_6	Headache	1
419486_11	Headache	1
40813_1	Headache	1
88951_6	Headache	1
256938_19	Headache	1
241311_17	Headache	1
345144_3	Headache	1
274721_21	Headache	1
457265_3	Headache	1
216850_2	Headache	1
62716_9	Headache	1
111093_26	Headache	1
222650_6	Headache	1
209058_1	Headache	1
185330_1	Headache	1
154295_18	Headache	1
61799_2	Headache	1
233228_19	Headache	1
159973_5	Headache	1
172314_11	Headache	1
488461_4	Headache	1
121034_6	Headache	1
323709_5	Headache	1
8250_6	Headache	1
124966_3	Headache	2
388264_5	Headache	1
369370_4	Headache	1
463569_3	Headache	1
177230_5	Headache	1
156347_2	Headache	1
447861_5	Headache	1
127693_1	Headache	1
92415_3	Headache	1
362790_3	Headache	1
491036_8	Headache	1
284349_6	Headache	1
247509_5	Headache	1
385939_26	Headache	1
179007_3	Headache	1
424247_7	Headache	1
239969_17	Headache	1
231401_1	Headache	1
394778_6	Headache	1
219683_5	Headache	1
127735_7	Headache	1
92373_16	Headache	1
218438_6	Headache	2
230359_2	Headache	1
408445_9	Headache	1
147869_12	Headache	1
278461_3	Headache	1
153411_9	Headache	1
286218_8	Headache	1
249400_2	Headache	1
154016_7	Headache	1
230579_5	Headache	1
423990_6	Headache	1
149980_4	Headache	1
254744_7	Headache	1
470940_15	Headache	1
121168_12	Headache	1
41748_11	Headache	1
104965_7	Headache	1
430399_17	Headache	1
311108_4	Headache	1
95269_10	Headache	1
104294_1	Headache	1
56109_4	Headache	1
247596_2	Headache	1
316844_5	Headache	1
463494_4	Headache	1
248043_10	Headache	1
444505_6	Headache	1
278521_6	Headache	1
106545_11	Headache	1
274636_4	Headache	1
136388_6	Headache	1
270351_1	Headache	1
170726_1	Headache	1
479625_12	Headache	1
242828_5	Headache	1
394778_7	Headache	1
103592_6	Headache	1
182572_12	Headache	1
398239_1	Headache	1
28244_4	Headache	1
27804_7	Headache	2
378577_11	Headache	1
222807_2	Headache	1
114567_8	Headache	1
130416_11	Headache	1
438544_22	Headache	1
236153_4	Headache	1
256428_8	Headache	1
389064_7	Headache	1
448864_13	Headache	1
453747_18	Headache	1
199830_4	Headache	1
127647_1	Headache	1
412619_1	Headache	1
440565_2	Headache	1
3564_3	Headache	1
404915_5	Headache	1
239980_1	Headache	1
415378_3	Headache	1
427070_1	Headache	1
244323_10	Headache	1
204334_4	Headache	1
349380_7	Headache	1
130892_8	Headache	1
115873_2	Headache	1
310333_12	Headache	1
101118_13	Headache	1
449630_11	Headache	1
278665_1	Headache	1
356477_8	Headache	1
406174_23	Headache	1
264899_6	Headache	1
212390_5	Headache	1
142166_2	Headache	2
2772_5	Headache	1
404211_1	Headache	1
416105_2	Headache	1
66967_7	Headache	1
467687_4	Headache	1
105284_1	Headache	1
318837_7	Headache	1
422565_9	Headache	1
470158_6	Headache	1
496613_19	Headache	1
298777_3	Headache	1
422675_2	Headache	1
234132_3	Headache	1
185642_12	Headache	1
399030_4	Headache	1
32956_1	Headache	1
323461_16	Headache	1
336437_8	Headache	1
393600_6	Headache	1
501712_4	Headache	1
462832_1	Headache	1
388174_7	Headache	1
406211_11	Headache	1
324216_1	Headache	1
301678_2	Headache	1
400655_4	Headache	1
199532_1	Headache	1
48008_2	Headache	1
273765_7	Headache	1
415032_2	Headache	1
284349_7	Headache	1
91748_4	Headache	1
481137_21	Headache	1
58861_4	Headache	1
370922_7	Headache	1
458872_2	Headache	1
27155_4	Headache	1
314029_3	Headache	1
314153_16	Headache	1
423990_7	Headache	1
84140_13	Headache	1
447200_6	Headache	1
345547_7	Headache	1
151626_5	Headache	1
26099_17	Headache	1
324216_2	Headache	1
470253_5	Headache	1
140297_5	Headache	1
299978_5	Headache	1
369909_2	Headache	1
442907_3	Headache	2
131562_10	Headache	1
164786_5	Headache	1
331305_5	Headache	1
290572_5	Headache	1
367321_16	Headache	1
472963_13	Headache	1
168889_9	Headache	1
338797_3	Headache	1
452578_1	Headache	1
372930_15	Headache	1
422764_23	Headache	1
494412_14	Headache	1
313944_17	Headache	1
449553_2	Headache	1
486422_3	Headache	1
491879_6	Headache	1
269159_3	Headache	1
111659_1	Headache	1
54070_15	Headache	1
100174_7	Headache	1
85752_8	Headache	1
462757_2	Headache	1
134905_10	Headache	1
441814_12	Headache	1
51766_14	Headache	1
445767_31	Headache	1
255442_12	Headache	1
358660_2	Headache	1
223443_18	Headache	1
134835_1	Headache	1
410193_4	Headache	1
332663_4	Headache	1
302024_3	Headache	1
247375_8	Headache	1
499699_4	Headache	1
287900_4	Headache	1
270239_4	Headache	1
195838_4	Headache	2
500666_2	Headache	1
331462_2	Headache	1
448536_3	Headache	1
251463_3	Headache	1
421688_5	Headache	1
53078_8	Headache	1
378436_3	Headache	1
257955_9	Headache	1
110484_11	Headache	1
163378_10	Headache	1
424823_3	Headache	1
195740_1	Headache	1
31857_3	Headache	1
262612_6	Headache	1
395306_10	Headache	1
437897_11	Headache	1
231947_1	Headache	1
412576_1	Headache	1
352790_1	Headache	1
494494_40	Headache	1
31536_3	Headache	1
126917_28	Headache	1
285019_1	Headache	1
462817_8	Headache	1
460335_2	Headache	1
228487_7	Headache	1
371749_4	Headache	1
417879_6	Headache	1
167497_7	Headache	1
272292_3	Headache	2
138572_3	Headache	1
156723_9	Headache	1
227273_5	Headache	1
423990_8	Headache	1
480111_19	Headache	1
457155_4	Headache	1
177641_12	Headache	1
456195_7	Headache	1
459156_12	Headache	1
67168_10	Headache	1
129687_7	Headache	1
311646_5	Headache	1
494494_41	Headache	1
404138_1	Headache	1
268054_1	Headache	4
143909_1	Headache	1
339067_1	Headache	1
222650_8	Headache	1
387625_6	Headache	1
26340_6	Headache	1
114567_9	Headache	1
204025_9	Headache	1
283137_22	Headache	1
170540_1	Headache	1
348855_5	Headache	1
78059_3	Headache	1
271065_9	Headache	1
353010_13	Headache	1
143909_2	Headache	2
43282_2	Headache	1
119353_3	Headache	1
172166_4	Headache	1
412613_8	Headache	1
423529_7	Headache	1
158672_15	Headache	1
427292_25	Headache	1
268953_1	Headache	1
66296_2	Headache	1
364923_4	Headache	1
406174_25	Headache	1
271027_10	Headache	1
334014_8	Headache	1
53984_1	Headache	1
135799_18	Headache	1
169920_1	Headache	1
247183_1	Headache	1
366480_18	Headache	1
431577_6	Headache	1
446844_9	Headache	1
43050_7	Headache	1
397186_19	Headache	1
322454_13	Headache	1
257770_1	Headache	1
316579_1	Headache	1
391100_7	Headache	1
334976_1	Headache	1
322001_6	Headache	2
389103_6	Headache	1
249035_9	Headache	1
364892_9	Headache	2
204953_8	Headache	1
42039_15	Headache	1
415659_4	Headache	1
248025_14	Headache	1
412470_11	Headache	1
417831_2	Headache	1
210368_3	Headache	1
352861_6	Headache	1
119918_9	Headache	1
181828_2	Headache	1
273744_1	Headache	1
209942_4	Headache	1
440869_5	Headache	1
141096_6	Headache	1
398285_5	Headache	1
119948_41	Headache	1
450586_2	Headache	1
361262_21	Headache	1
351581_1	Headache	1
333231_7	Headache	1
380633_11	Headache	1
253053_9	Headache	1
340818_2	Headache	1
494042_5	Headache	1
452479_10	Headache	1
93544_5	Headache	1
185668_12	Headache	1
155019_4	Headache	1
237378_9	Headache	1
316090_16	Headache	1
24497_9	Headache	1
428015_10	Headache	1
50342_1	Headache	1
222489_4	Headache	1
352372_4	Headache	1
132974_13	Headache	1
348317_16	Headache	1
433914_2	Headache	1
40320_3	Headache	1
179525_11	Headache	1
411631_6	Headache	1
461292_2	Headache	1
86168_5	Headache	1
178835_7	Headache	1
297437_23	Headache	1
416165_3	Headache	1
171092_6	Headache	1
219683_6	Headache	1
249799_13	Headache	1
351189_3	Headache	1
308301_14	Headache	1
300436_7	Headache	1
108256_3	Headache	1
205401_6	Headache	1
189729_3	Headache	1
89766_9	Headache	1
361324_12	Headache	1
346338_2	Headache	1
211504_4	Headache	1
239554_5	Headache	1
68989_13	Headache	1
370504_2	Headache	1
225161_7	Headache	1
275926_25	Headache	1
320923_19	Headache	1
347140_12	Headache	1
292467_2	Headache	1
326437_4	Headache	1
150870_18	Headache	1
237729_4	Headache	1
281055_2	Headache	1
420644_9	Headache	1
236484_6	Headache	2
455093_4	Headache	1
339141_17	Headache	1
437897_12	Headache	1
42208_17	Headache	1
10829_5	Headache	1
424125_13	Headache	1
170404_4	Headache	1
224449_22	Headache	1
430580_10	Headache	2
34032_4	Headache	2
156744_5	Headache	1
68310_2	Headache	1
436888_9	Headache	1
460986_8	Headache	2
317285_6	Headache	1
478704_5	Headache	1
464496_16	Headache	2
180722_103	Headache	1
230181_6	Headache	1
87692_13	Headache	1
125474_14	Headache	1
232714_25	Headache	1
468799_47	Headache	1
42039_17	Headache	1
353597_5	Headache	1
450896_1	Headache	2
362708_16	Headache	1
491102_15	Headache	1
109577_1	Headache	1
431879_13	Headache	1
334423_4	Headache	1
341371_4	Headache	1
196545_1	Headache	1
215075_5	Headache	1
442961_7	Headache	1
103082_1	Headache	1
456677_1	Headache	1
65192_14	Headache	1
281285_11	Headache	1
406808_22	Headache	1
98290_3	Headache	1
233566_5	Headache	1
371234_9	Headache	1
138393_14	Headache	1
12733_2	Headache	1
451003_1	Headache	2
375070_6	Headache	1
381081_6	Headache	1
329754_17	Headache	1
182908_7	Headache	1
419994_5	Headache	1
79075_5	Headache	1
475117_9	Headache	1
275878_3	Headache	1
242950_2	Headache	1
284349_9	Headache	1
175130_8	Headache	1
435454_21	Headache	1
82953_9	Headache	1
499553_2	Headache	1
64303_6	Headache	1
500181_3	Headache	1
312609_2	Headache	1
107036_1	Headache	2
404199_10	Headache	1
284037_3	Headache	1
265938_3	Headache	1
384716_8	Headache	1
272754_1	Headache	1
3580_17	Headache	1
142220_6	Headache	1
461654_2	Headache	2
131112_4	Headache	1
411656_96	Headache	1
366327_7	Headache	1
107890_1	Headache	1
271361_8	Headache	1
222541_1	Headache	1
186684_5	Headache	1
2034_1	Headache	1
78639_6	Headache	2
248750_13	Headache	1
346987_2	Headache	1
284349_10	Headache	1
330374_11	Headache	1
294324_3	Headache	1
334860_9	Headache	1
165379_4	Headache	1
345579_2	Headache	1
419708_12	Headache	1
473377_4	Headache	1
148456_13	Headache	2
422493_2	Headache	1
24953_13	Headache	1
460849_17	Headache	1
360858_9	Headache	1
274150_3	Headache	2
311272_2	Headache	1
418296_7	Headache	1
460133_5	Headache	1
143243_1	Headache	1
375587_7	Headache	1
115945_11	Headache	1
328623_8	Headache	1
19574_4	Headache	1
368935_1	Headache	1
70356_4	Headache	1
273834_12	Headache	1
125279_16	Headache	1
285803_4	Headache	2
180828_1	Headache	1
474706_1	Headache	2
499420_1	Headache	2
483155_2	Headache	3
265812_1	Headache	4
404364_1	Headache	2
428070_2	Headache	2
404364_2	Headache	2
478295_1	Headache	2
470901_2	Headache	2
170936_1	Headache	2
119622_2	Headache	3
352765_1	Headache	3
399109_5	Headache	2
445286_1	Headache	2
495800_2	Headache	2
213934_2	Headache	2
449063_3	Headache	3
470778_1	Headache	2
211212_7	Headache	2
394771_1	Headache	3
341228_1	Headache	2
456471_1	Headache	2
434943_1	Headache	2
354368_1	Headache	2
498701_3	Headache	2
433401_3	Headache	2
6964_1	Headache	3
414937_9	Headache	2
245935_6	Headache	3
390830_10	Headache	3
153876_1	Headache	3
268783_1	Headache	2
468343_11	Headache	3
471970_4	Headache	2
389531_3	Headache	2
220070_1	Headache	3
469677_2	Headache	3
354328_2	Headache	2
391058_1	Headache	3
49889_7	Headache	2
394672_2	Headache	3
342406_5	Headache	2
411207_1	Headache	2
375105_1	Headache	2
376252_3	Headache	2
473830_1	Headache	2
233296_1	Headache	2
468343_27	Headache	2
381206_2	Headache	2
165432_1	Headache	2
476561_1	Headache	2
450039_6	Headache	2
411006_2	Headache	3
494227_8	Headache	2
288964_1	Headache	2
262505_1	Headache	2
291343_1	Headache	2
279717_12	Headache	2
452235_2	Headache	2
277819_4	Headache	2
413848_19	Headache	2
472392_2	Headache	2
436836_18	Headache	3
429066_1	Headache	3
388019_3	Headache	3
432531_1	Headache	3
496610_4	Headache	2
247127_5	Headache	3
324606_1	Headache	3
142907_1	Headache	2
364714_1	Headache	2
300467_4	Headache	3
283189_11	Headache	3
299136_17	Headache	2
138461_4	Headache	3
343333_3	Headache	3
168451_1	Headache	2
69930_5	Headache	2
52732_2	Headache	2
370392_3	Headache	2
31562_2	Headache	2
366116_1	Headache	2
184748_1	Headache	2
456655_5	Headache	2
318239_16	Headache	2
153473_11	Headache	2
247353_19	Headache	2
133313_3	Headache	2
360628_1	Headache	2
216786_2	Headache	2
77097_5	Headache	2
257249_3	Headache	2
362425_5	Headache	2
223438_2	Headache	2
376668_7	Headache	2
80066_1	Headache	2
357199_9	Headache	2
205523_1	Headache	2
385264_5	Headache	2
437203_1	Headache	2
416982_2	Headache	2
67529_5	Headache	2
24986_4	Headache	2
168533_6	Headache	2
138824_8	Headache	2
165601_4	Headache	2
130432_3	Headache	2
302807_4	Headache	2
212891_2	Headache	2
396457_2	Headache	3
83561_3	Headache	2
402043_1	Headache	3
390629_1	Headache	2
82840_1	Headache	2
420588_1	Headache	3
490884_1	Headache	2
64736_1	Headache	2
453531_1	Headache	3
426130_1	Headache	3
426417_1	Headache	2
488281_1	Headache	2
150375_4	Headache	3
199855_1	Headache	3
71299_1	Headache	2
133125_6	Headache	2
367755_1	Headache	3
470756_2	Headache	3
295760_2	Headache	3
473138_1	Headache	3
442413_2	Headache	2
480248_14	Headache	3
448923_2	Headache	3
312486_3	Headache	2
417158_1	Headache	3
382600_8	Headache	2
173202_1	Headache	3
288238_11	Headache	3
172217_6	Headache	3
327704_4	Headache	3
417559_1	Headache	3
28893_1	Headache	2
142470_1	Headache	3
352765_2	Headache	3
292550_3	Headache	3
6205_1	Headache	3
440923_3	Headache	3
438446_5	Headache	2
172314_10	Headache	3
311538_12	Headache	3
435466_2	Headache	2
252642_6	Headache	3
406544_6	Headache	3
273662_2	Headache	3
125579_2	Headache	3
371967_2	Headache	3
212661_23	Headache	2
221728_13	Headache	2
304605_6	Headache	2
113918_3	Headache	2
179609_1	Headache	2
345190_4	Headache	2
461815_1	Headache	2
300546_3	Headache	2
125680_37	Headache	3
494364_4	Headache	2
109286_13	Headache	2
350103_1	Headache	3
440721_3	Headache	3
56034_1	Headache	3
343318_2	Headache	3
271784_7	Headache	2
281135_5	Headache	2
385654_14	Headache	3
49575_1	Headache	2
331426_10	Headache	2
484326_8	Headache	3
193722_13	Headache	3
202284_1	Headache	3
408907_1	Headache	3
488335_3	Headache	3
69463_1	Headache	3
486994_2	Headache	2
493306_1	Headache	3
33072_1	Headache	3
406387_1	Headache	3
226972_1	Headache	3
469215_1	Headache	3
481377_2	Headache	3
258054_1	Headache	3
465109_2	Headache	3
1932_1	Headache	3
444867_2	Headache	2
494024_1	Headache	3
452211_2	Headache	3
484046_4	Headache	2
452553_1	Headache	3
412591_1	Headache	3
480589_5	Headache	3
225007_9	Headache	3
236558_5	Headache	2
262513_5	Headache	3
493733_1	Headache	3
170346_1	Headache	3
471287_4	Headache	3
479094_2	Headache	3
416566_5	Headache	2
489595_1	Headache	3
394708_2	Headache	2
391459_2	Headache	3
452343_3	Headache	3
337813_7	Headache	3
436461_7	Headache	2
452211_5	Headache	3
442849_3	Headache	3
476258_3	Headache	3
405638_2	Headache	3
408998_1	Headache	3
58546_2	Headache	3
258444_1	Headache	3
145105_1	Headache	2
478220_1	Headache	3
416672_4	Headache	3
400972_5	Headache	3
32068_1	Headache	3
409549_1	Headache	3
32068_2	Headache	3
342963_1	Headache	3
487774_11	Headache	3
399641_1	Headache	3
468343_3	Headache	3
397076_1	Headache	3
368773_1	Headache	3
454865_2	Headache	3
443902_3	Headache	3
426096_3	Headache	3
488715_2	Headache	3
376936_4	Headache	3
432508_6	Headache	3
424608_3	Headache	3
486997_4	Headache	3
477300_1	Headache	3
142170_3	Headache	3
251946_2	Headache	3
391686_4	Headache	3
417408_4	Headache	3
454873_1	Headache	3
94198_1	Headache	3
402203_6	Headache	3
392289_1	Headache	3
478089_3	Headache	3
416421_1	Headache	3
324802_2	Headache	3
422988_8	Headache	3
496792_5	Headache	3
452165_1	Headache	3
468913_3	Headache	3
488298_3	Headache	3
368773_3	Headache	3
468899_1	Headache	3
481562_1	Headache	2
394632_1	Headache	3
20455_1	Headache	3
454823_3	Headache	3
500251_6	Headache	3
376237_4	Headache	3
220754_1	Headache	3
458821_2	Headache	3
134855_6	Headache	3
409467_1	Headache	3
470748_6	Headache	3
470404_4	Headache	3
421544_4	Headache	2
392524_3	Headache	3
454317_1	Headache	3
369053_2	Headache	3
492577_1	Headache	3
450039_3	Headache	3
338573_2	Headache	2
135689_1	Headache	3
496405_2	Headache	3
486245_12	Headache	3
423282_2	Headache	3
143776_3	Headache	3
429289_2	Headache	3
442485_1	Headache	3
457115_4	Headache	3
489820_4	Headache	3
485399_3	Headache	3
382050_2	Headache	3
223472_1	Headache	3
461740_4	Headache	3
399615_1	Headache	3
236558_16	Headache	3
410049_2	Headache	3
456886_1	Headache	3
346474_4	Headache	3
442485_3	Headache	3
400972_11	Headache	3
446927_9	Headache	3
165174_3	Headache	3
389757_3	Headache	3
382046_3	Headache	3
422097_2	Headache	3
466484_9	Headache	3
151163_1	Headache	3
448361_2	Headache	3
241980_4	Headache	3
396660_6	Headache	3
247706_1	Headache	3
76600_9	Headache	3
416672_6	Headache	3
405624_1	Headache	2
382001_2	Headache	2
247037_1	Headache	3
266703_3	Headache	3
127023_1	Headache	2
50881_1	Headache	3
473804_5	Headache	3
404549_5	Headache	3
448652_6	Headache	2
405672_1	Headache	3
408396_9	Headache	3
469754_10	Headache	2
448645_2	Headache	3
424062_1	Headache	3
407227_3	Headache	3
481874_1	Headache	3
471813_4	Headache	3
340070_1	Headache	2
417378_4	Headache	3
373690_3	Headache	3
247127_3	Headache	2
443142_3	Headache	3
65097_1	Headache	3
306703_6	Headache	2
34946_3	Headache	3
81050_5	Headache	3
417052_2	Headache	3
346436_1	Headache	3
398716_3	Headache	3
449082_2	Headache	3
489884_3	Headache	3
236558_24	Headache	3
222442_1	Headache	3
395467_1	Headache	3
481293_1	Headache	3
261510_3	Headache	3
469916_1	Headache	3
262466_5	Headache	3
117867_2	Headache	3
405638_6	Headache	3
465869_1	Headache	3
249888_1	Headache	3
11613_1	Headache	3
482242_12	Headache	3
359687_8	Headache	3
442413_3	Headache	3
472472_1	Headache	3
470901_5	Headache	3
368446_3	Headache	3
262953_11	Headache	2
415908_52	Headache	3
189191_2	Headache	3
401470_2	Headache	3
396655_1	Headache	3
489808_6	Headache	3
35853_3	Headache	3
218226_1	Headache	3
432181_2	Headache	3
399104_4	Headache	3
262090_3	Headache	3
405217_2	Headache	3
472362_2	Headache	3
121031_2	Headache	3
68771_1	Headache	3
479163_4	Headache	3
473298_2	Headache	3
483472_2	Headache	3
468839_3	Headache	3
488180_1	Headache	3
119998_1	Headache	3
473266_4	Headache	3
340856_1	Headache	3
483944_4	Headache	3
250963_3	Headache	3
451463_10	Headache	3
252487_4	Headache	3
28250_1	Headache	3
449889_1	Headache	3
148299_3	Headache	3
492562_4	Headache	3
127362_2	Headache	3
114970_4	Headache	3
250977_2	Headache	3
437276_2	Headache	3
422523_3	Headache	3
494147_2	Headache	3
456211_2	Headache	3
326265_1	Headache	3
375966_5	Headache	3
259748_1	Headache	3
38187_13	Headache	3
478277_8	Headache	3
209313_4	Headache	3
472433_2	Headache	3
259340_9	Headache	3
368783_6	Headache	3
203069_1	Headache	3
461459_2	Headache	3
289808_2	Headache	3
403023_7	Headache	3
494133_4	Headache	3
481596_9	Headache	3
418325_1	Headache	3
303801_1	Headache	3
412245_5	Headache	3
484113_5	Headache	3
61557_3	Headache	3
311801_1	Headache	3
481293_2	Headache	3
412202_16	Headache	3
256885_2	Headache	3
439988_3	Headache	3
349370_2	Headache	3
218226_4	Headache	3
382600_9	Headache	3
210576_1	Headache	3
456807_14	Headache	3
353058_6	Headache	3
67417_9	Headache	3
56882_3	Headache	2
422709_2	Headache	3
139776_5	Headache	3
38876_1	Headache	3
73131_2	Headache	3
401956_3	Headache	3
260370_1	Headache	3
467840_1	Headache	3
104892_7	Headache	3
466140_7	Headache	3
148444_7	Headache	3
411668_5	Headache	3
146498_1	Headache	3
67417_11	Headache	3
262084_12	Headache	3
483833_6	Headache	3
256885_3	Headache	3
409303_3	Headache	3
45166_1	Headache	3
156985_1	Headache	3
497295_4	Headache	3
494193_13	Headache	3
422709_3	Headache	3
409302_1	Headache	3
357870_1	Headache	2
172171_1	Headache	3
416561_5	Headache	3
429282_3	Headache	3
452782_3	Headache	3
416561_7	Headache	3
173255_4	Headache	3
449392_2	Headache	3
89408_3	Headache	3
460806_3	Headache	3
352015_1	Headache	3
390096_2	Headache	3
206951_7	Headache	3
479060_3	Headache	3
139384_1	Headache	3
488121_1	Headache	3
132280_19	Headache	3
243526_5	Headache	3
451907_10	Headache	3
302825_2	Headache	3
352948_12	Headache	3
155277_1	Headache	3
378361_2	Headache	3
238373_2	Headache	3
340655_2	Headache	3
77740_1	Headache	3
171216_1	Headache	3
436844_8	Headache	3
212663_1	Headache	3
459908_12	Headache	3
67417_15	Headache	3
495168_1	Headache	3
337282_11	Headache	3
267861_3	Headache	3
419830_5	Headache	3
416267_3	Headache	3
252485_2	Headache	3
258424_2	Headache	3
487309_2	Headache	3
468857_11	Headache	3
365012_7	Headache	3
133651_4	Headache	3
425441_4	Headache	3
150098_2	Headache	3
436484_1	Headache	3
292660_2	Headache	3
123641_5	Headache	3
173259_7	Headache	3
488892_7	Headache	3
426147_12	Headache	3
325977_1	Headache	3
318117_5	Headache	3
448665_1	Headache	3
59638_4	Headache	3
96296_1	Headache	3
358590_2	Headache	3
421031_7	Headache	3
134781_7	Headache	2
152763_2	Headache	3
72261_1	Headache	3
133651_5	Headache	3
348580_4	Headache	3
486668_9	Headache	3
496215_2	Headache	3
37323_2	Headache	3
190561_9	Headache	3
359397_8	Headache	3
474846_13	Headache	3
68602_4	Headache	3
435888_6	Headache	3
74073_5	Headache	3
369785_4	Headache	3
256409_6	Headache	3
70744_2	Headache	3
16993_3	Headache	3
436090_5	Headache	3
191650_3	Headache	3
77740_10	Headache	3
438037_4	Headache	3
459145_4	Headache	3
206129_19	Headache	3
457111_4	Headache	3
233445_1	Headache	3
500270_2	Headache	3
319358_7	Headache	3
127223_1	Headache	3
200971_2	Headache	3
134396_5	Headache	3
271346_9	Headache	3
406854_5	Headache	3
81970_14	Headache	3
446035_17	Headache	3
261742_5	Headache	3
395563_16	Headache	3
159992_15	Headache	3
356683_6	Headache	3
156954_5	Headache	3
90302_2	Headache	3
474906_35	Headache	3
402995_6	Headache	3
347843_1	Headache	3
481596_11	Headache	3
437393_8	Headache	3
358176_2	Headache	3
208473_6	Headache	3
11665_4	Headache	3
443320_9	Headache	3
217029_3	Headache	3
445767_23	Headache	3
292487_6	Headache	3
3154_1	Headache	3
433470_8	Headache	3
163908_27	Headache	3
432732_2	Headache	3
426337_7	Headache	3
228077_5	Headache	3
13366_5	Headache	3
63394_14	Headache	3
228077_7	Headache	3
70553_4	Headache	3
66182_12	Headache	3
409978_1	Headache	3
444807_6	Headache	3
146590_3	Headache	3
269864_2	Headache	3
342415_3	Headache	3
35785_4	Headache	3
462644_19	Headache	3
456213_2	Headache	3
298087_6	Headache	3
287455_1	Headache	3
419162_9	Headache	3
360169_1	Headache	3
451311_7	Headache	3
210338_3	Headache	3
395904_5	Headache	3
443320_10	Headache	3
139384_2	Headache	3
147833_20	Headache	3
448451_7	Headache	3
151295_2	Headache	3
38421_1	Headache	3
445084_4	Headache	3
215874_6	Headache	3
374049_5	Headache	3
425092_3	Headache	3
437730_15	Headache	3
317527_4	Headache	3
334130_13	Headache	3
289187_1	Headache	3
384506_5	Headache	3
462478_2	Headache	3
126325_10	Headache	3
202860_3	Headache	3
266684_4	Headache	3
80173_13	Headache	3
353306_9	Headache	3
409735_2	Headache	3
375092_6	Headache	3
206076_7	Headache	3
437737_11	Headache	3
308616_1	Headache	3
129382_9	Headache	3
111326_11	Headache	3
292560_10	Headache	3
340908_3	Headache	3
274028_2	Headache	3
402995_10	Headache	3
215351_1	Headache	3
370467_2	Headache	3
495516_2	Headache	3
421086_12	Headache	3
453726_5	Headache	3
452046_5	Headache	3
358994_6	Headache	3
60535_6	Headache	3
448451_11	Headache	3
442225_1	Headache	3
45370_3	Headache	3
379522_1	Headache	3
271347_3	Headache	3
412697_22	Headache	3
165220_15	Headache	3
148444_8	Headache	3
222769_8	Headache	3
449658_7	Headache	3
493637_4	Headache	3
386645_2	Headache	3
93451_23	Headache	3
426323_10	Headache	3
406211_7	Headache	3
260713_4	Headache	3
285344_20	Headache	3
401231_3	Headache	3
139987_2	Headache	3
291412_11	Headache	3
126355_3	Headache	3
500378_3	Headache	3
221703_3	Headache	3
170450_1	Headache	3
451742_6	Headache	3
430287_7	Headache	3
169739_1	Headache	3
441361_7	Headache	3
438632_7	Headache	3
414494_1	Headache	3
4088_3	Headache	3
449940_4	Headache	3
485505_15	Headache	3
156498_4	Headache	3
262084_24	Headache	3
273184_1	Headache	3
84168_14	Headache	3
473511_11	Headache	3
215111_12	Headache	3
493637_5	Headache	3
153875_10	Headache	3
386303_8	Headache	3
449396_6	Headache	3
335989_17	Headache	3
134790_4	Headache	3
404467_5	Headache	3
281362_22	Headache	3
34792_1	Headache	3
448451_25	Headache	3
420188_1	Headache	3
92565_7	Headache	3
467461_3	Headache	3
94338_11	Headache	3
187223_6	Headache	3
183053_2	Headache	3
411782_5	Headache	3
80173_30	Headache	3
501898_3	Headache	3
367570_18	Headache	3
343767_4	Headache	3
134154_12	Headache	3
225661_3	Headache	3
478759_12	Headache	3
292480_1	Headache	3
364909_8	Headache	3
235924_8	Headache	3
425633_4	Headache	3
201330_3	Headache	3
451698_1	Headache	3
285057_3	Headache	3
429286_5	Headache	3
486210_6	Headache	3
248923_49	Headache	3
212661_22	Headache	3
316844_7	Headache	3
129687_12	Headache	2
283423_2	Headache	3
497003_12	Headache	2
464773_3	Headache	3
345724_8	Headache	3
440868_1	Headache	3
366471_4	Headache	3
104005_16	Headache	3
432776_10	Headache	3
412155_1	Headache	3
484308_10	Headache	3
465181_14	Headache	3
22586_10	Headache	2
29782_1	Headache	3
244825_5	Headache	3
469553_11	Headache	3
251906_6	Headache	2
240564_1	Headache	3
235924_9	Headache	3
449905_2	Headache	2
222256_5	Headache	3
306977_3	Headache	2
416639_9	Headache	3
118918_1	Headache	3
190571_3	Headache	3
385826_28	Headache	3
335253_15	Headache	3
461226_9	Headache	3
70002_3	Headache	3
154675_2	Headache	3
457160_11	Headache	3
43742_4	Headache	3
484478_2	Headache	3
316254_12	Headache	3
385940_12	Headache	3
289988_5	Headache	3
459831_25	Headache	3
226688_18	Headache	3
49595_12	Headache	3
171990_12	Headache	3
434742_13	Headache	3
407017_10	Headache	3
30448_1	Headache	3
160853_2	Headache	3
388391_2	Headache	2
45734_8	Headache	3
425892_1	Headache	3
45370_8	Headache	3
445299_10	Headache	3
31007_5	Headache	3
431167_2	Headache	3
462060_2	Headache	3
352266_9	Headache	2
421667_7	Headache	3
443821_8	Headache	3
69978_3	Headache	2
125279_20	Headache	2
432842_2	Headache	4
289985_3	Headache	4
449194_2	Headache	2
476627_1	Headache	4
319112_6	Headache	4
480374_3	Headache	4
417727_1	Headache	4
183608_6	Headache	4
469767_7	Headache	2
401178_6	Headache	3
477888_3	Headache	4
451551_3	Headache	3
148444_5	Headache	4
203087_23	Headache	4
414330_2	Headache	4
162265_4	Headache	3
290359_7	Headache	3
85956_9	Headache	3
236055_7	Headache	2
169149_2	Headache	2
282512_4	Headache	3
182119_5	Headache	4
315857_1	Headache	3
489526_1	Headache	3
467397_1	Headache	3
138732_1	Headache	4
377656_1	Headache	3
210399_1	Headache	3
49315_1	Headache	3
260826_1	Headache	3
434789_2	Headache	3
420127_4	Headache	3
326850_4	Headache	3
63184_3	Headache	3
405789_1	Headache	3
410590_1	Headache	3
227334_2	Headache	3
408993_1	Headache	2
453526_1	Headache	3
412222_1	Headache	3
444219_3	Headache	3
469277_9	Headache	4
460192_1	Headache	3
440705_3	Headache	3
490492_3	Headache	2
364099_4	Headache	3
248458_9	Headache	3
468389_3	Headache	3
141032_9	Headache	3
133086_1	Headache	3
359083_2	Headache	3
325135_7	Headache	4
141529_5	Headache	4
371792_6	Headache	3
483851_1	Headache	3
308874_3	Headache	3
58056_1	Headache	3
470851_1	Headache	3
247375_2	Headache	3
480248_17	Headache	2
140879_4	Headache	4
377342_1	Headache	3
39499_3	Headache	3
295750_6	Headache	3
204238_3	Headache	3
466708_16	Headache	2
348056_1	Headache	4
470357_7	Headache	4
357716_1	Headache	4
143444_13	Headache	3
343805_23	Headache	3
384273_1	Headache	3
75772_10	Headache	3
314018_9	Headache	3
41306_2	Headache	3
153002_19	Headache	2
42623_17	Headache	3
34361_12	Headache	3
233458_13	Headache	3
477107_3	Headache	2
379437_13	Headache	2
471370_22	Headache	3
499872_16	Headache	2
210368_4	Headache	3
30950_5	Headache	3
11489_5	Headache	3
496329_7	Headache	3
377734_4	Headache	3
27638_46	Headache	2
244823_3	Headache	2
199343_1	Headache	3
426598_4	Headache	3
468520_2	Headache	2
263718_1	Headache	4
406875_1	Headache	3
333088_2	Headache	4
25506_1	Headache	2
484559_4	Headache	2
277787_1	Headache	3
117306_1	Headache	2
490527_2	Headache	3
474411_1	Headache	2
484831_3	Headache	2
434908_2	Headache	3
474812_2	Headache	3
447474_1	Headache	2
200950_5	Headache	2
116697_4	Headache	2
172207_5	Headache	2
340083_1	Headache	3
442415_2	Headache	2
187727_10	Headache	2
74043_7	Headache	2
298089_1	Headache	3
120767_1	Headache	2
422209_19	Headache	3
332208_5	Headache	4
494213_7	Headache	3
19871_2	Headache	3
164766_3	Headache	2
39661_1	Headache	3
475948_8	Headache	2
292572_9	Headache	3
44744_8	Headache	2
192806_16	Headache	2
453518_13	Headache	2
293054_1	Headache	3
416746_4	Headache	3
360053_10	Headache	2
417250_4	Headache	2
90148_6	Headache	2
6170_7	Headache	2
232498_5	Headache	2
478759_13	Headache	2
401060_5	Headache	3
157986_34	Headache	2
43068_3	Headache	2
321140_3	Headache	2
312472_2	Headache	2
437024_5	Headache	2
160825_2	Headache	2
494156_9	Headache	2
411651_2	Headache	2
91890_1	Headache	3
293286_1	Headache	3
443225_1	Headache	4
390844_2	Headache	3
467230_1	Headache	3
442597_3	Headache	4
470752_2	Headache	3
369232_1	Headache	4
418664_2	Headache	3
96074_4	Headache	3
74813_2	Headache	3
404969_8	Headache	3
268385_2	Headache	3
47673_1	Headache	3
125700_5	Headache	3
448752_1	Headache	4
431078_5	Headache	3
339257_2	Headache	4
185417_3	Headache	4
335648_7	Headache	3
482379_1	Headache	3
294137_6	Headache	3
428915_3	Headache	3
474342_5	Headache	3
95439_4	Headache	3
438164_2	Headache	3
221223_3	Headache	3
423363_5	Headache	3
422588_3	Headache	3
200193_18	Headache	3
445219_2	Headache	3
446734_5	Headache	3
95103_2	Headache	3
104461_23	Headache	3
224226_6	Headache	3
424981_9	Headache	3
347460_6	Headache	3
256406_15	Headache	3
396619_6	Headache	3
379001_2	Headache	3
208206_11	Headache	3
387883_7	Headache	3
362865_6	Headache	3
247207_1	Headache	3
26705_7	Headache	4
15278_16	Headache	3
390307_12	Headache	3
346315_5	Headache	3
406988_5	Headache	4
304998_9	Headache	3
393198_4	Headache	3
226240_5	Headache	3
497020_7	Headache	3
370662_4	Headache	4
96019_2	Headache	3
224807_6	Headache	3
28784_18	Headache	3
487845_12	Headache	4
83814_7	Headache	3
115039_37	Headache	4
59762_15	Headache	3
234138_7	Headache	3
100878_12	Headache	3
165921_3	Headache	3
100266_5	Headache	3
380125_12	Headache	3
67690_8	Headache	3
350984_3	Headache	4
449343_15	Headache	4
418285_1	Headache	3
427167_7	Headache	3
162678_20	Headache	3
395987_5	Headache	3
431651_2	Headache	4
468716_4	Headache	4
474127_1	Headache	4
444407_11	Headache	4
194740_3	Headache	4
379742_8	Headache	4
193904_3	Headache	4
465237_6	Headache	4
85792_6	Headache	4
178235_2	Headache	4
45128_1	Headache	4
151800_3	Headache	4
436630_1	Headache	4
359690_6	Headache	4
406924_3	Headache	4
112010_1	Headache	4
31558_1	Headache	3
382573_1	Headache	3
471291_1	Headache	3
494409_2	Headache	4
488416_1	Headache	3
446028_1	Headache	3
8167_2	Headache	3
211963_1	Headache	3
347618_1	Headache	3
418296_1	Headache	3
453536_1	Headache	3
128152_4	Headache	3
397960_2	Headache	3
384344_1	Headache	3
428935_1	Headache	3
198186_2	Headache	3
446745_4	Headache	3
411631_4	Headache	3
26882_8	Headache	3
436305_1	Headache	3
464923_3	Headache	3
232293_8	Headache	3
207530_1	Headache	3
223047_3	Headache	3
161919_3	Headache	3
423273_8	Headache	3
83362_16	Headache	3
303708_2	Headache	3
46213_1	Headache	3
332843_7	Headache	3
16596_6	Headache	3
342080_2	Headache	3
122632_3	Headache	3
410559_4	Headache	3
99703_6	Headache	3
45446_1	Headache	3
226383_3	Headache	3
15348_2	Headache	3
464612_2	Headache	3
387066_13	Headache	3
426159_10	Headache	3
9683_14	Headache	3
289698_4	Headache	4
236472_1	Headache	3
178489_1	Headache	3
4190_3	Headache	3
372652_5	Headache	3
437852_6	Headache	3
244061_3	Headache	3
260093_1	Headache	3
422313_3	Headache	3
494868_25	Headache	3
109525_3	Headache	3
478363_2	Headache	3
280095_4	Headache	3
253641_4	Headache	3
416803_3	Headache	3
370690_3	Headache	3
250056_19	Headache	3
183356_1	Headache	3
120164_4	Headache	3
223505_10	Headache	3
211962_1	Headache	4
203330_1	Headache	3
257279_1	Headache	4
458844_1	Headache	4
7247_1	Headache	4
390808_1	Headache	4
477501_1	Headache	4
462005_1	Headache	4
464497_1	Headache	4
131159_1	Headache	4
291465_1	Headache	4
440448_4	Headache	4
250671_2	Headache	4
478482_2	Headache	4
204772_1	Headache	4
453545_3	Headache	4
370145_2	Headache	4
435488_1	Headache	4
498814_2	Headache	4
345537_1	Headache	4
446267_1	Headache	4
161075_1	Headache	4
132218_1	Headache	4
72401_2	Headache	4
72000_1	Headache	4
31244_3	Headache	4
466145_2	Headache	3
150025_1	Headache	4
456391_7	Headache	4
18695_1	Headache	4
353732_5	Headache	4
330107_9	Headache	4
408056_3	Headache	4
359559_3	Headache	4
464414_3	Headache	4
52362_1	Headache	4
459219_4	Headache	4
427169_5	Headache	4
313106_3	Headache	4
436188_2	Headache	4
430466_6	Headache	4
440174_4	Headache	4
111275_6	Headache	4
94349_2	Headache	4
366480_3	Headache	4
484345_6	Headache	4
347969_2	Headache	4
372507_1	Headache	4
73595_2	Headache	4
196599_10	Headache	4
357306_8	Headache	4
499815_6	Headache	4
133049_3	Headache	4
108258_4	Headache	4
349244_4	Headache	4
335825_1	Headache	4
79490_15	Headache	4
185636_1	Headache	4
411742_2	Headache	4
142855_1	Headache	4
252536_1	Headache	4
401325_3	Headache	3
334149_7	Headache	4
239934_2	Headache	4
212589_8	Headache	4
462728_7	Headache	3
465668_3	Headache	4
345688_4	Headache	4
361705_10	Headache	4
68309_6	Headache	4
308115_11	Headache	4
388849_5	Headache	3
338617_5	Headache	3
48187_36	Headache	3
362156_1	Headache	3
376937_2	Headache	3
418260_2	Headache	3
119790_7	Headache	3
451933_9	Headache	3
29762_9	Headache	3
451855_1	Headache	3
451133_5	Headache	3
372782_2	Headache	3
237750_2	Headache	3
173024_11	Headache	3
124589_2	Headache	3
115495_13	Headache	3
201714_5	Headache	3
74435_1	Headache	3
319834_4	Headache	3
253095_6	Headache	3
341373_11	Headache	3
346023_8	Headache	3
408355_7	Headache	3
219451_3	Headache	3
165642_9	Headache	3
27864_2	Headache	3
50130_17	Headache	3
176836_7	Headache	3
474995_9	Headache	3
322445_3	Headache	3
378491_1	Headache	3
445865_8	Headache	3
320946_7	Headache	3
395204_14	Headache	3
438037_6	Headache	3
221815_5	Headache	3
418149_7	Headache	3
497767_28	Headache	3
82396_5	Headache	3
346005_5	Headache	3
425510_6	Headache	3
462180_18	Headache	3
402128_31	Headache	3
86579_12	Headache	3
359008_5	Headache	3
136765_16	Headache	3
421263_2	Headache	3
271723_2	Headache	3
151680_11	Headache	3
10292_3	Headache	3
403422_10	Headache	3
251171_3	Headache	3
48187_51	Headache	3
272340_14	Headache	3
226090_1	Headache	3
427849_14	Headache	3
210587_6	Headache	3
38551_24	Headache	3
351104_5	Headache	3
56674_5	Headache	3
115421_7	Headache	3
397804_1	Headache	3
385532_14	Headache	3
174699_5	Headache	3
296351_8	Headache	3
6719_1	Headache	3
232358_1	Headache	3
378402_6	Headache	3
193722_10	Headache	3
95237_11	Headache	3
43688_8	Headache	3
216214_3	Headache	3
94395_20	Headache	3
15988_3	Headache	3
116721_5	Headache	3
292139_4	Headache	3
284016_10	Headache	3
197652_17	Headache	3
287766_11	Headache	3
195975_1	Headache	3
63956_2	Headache	3
321125_6	Headache	3
97303_3	Headache	3
476216_6	Headache	3
233670_1	Headache	3
477_2	Headache	3
416299_2	Headache	3
114354_1	Headache	3
270046_7	Headache	3
168998_51	Headache	3
320311_16	Headache	3
273784_3	Headache	3
82432_1	Headache	3
26212_1	Headache	3
95470_11	Headache	3
496454_2	Headache	3
310597_21	Headache	3
178636_10	Headache	3
455065_23	Headache	3
312420_6	Headache	3
358930_3	Headache	3
170567_2	Headache	3
418970_6	Headache	3
42902_5	Headache	3
204087_4	Headache	3
366624_7	Headache	3
96907_1	Headache	3
304336_11	Headache	3
477194_1	Headache	3
105641_1	Headache	3
204003_2	Headache	3
80739_1	Headache	3
287006_1	Headache	3
333331_1	Headache	3
296736_2	Headache	3
353172_1	Headache	3
271945_1	Headache	3
367537_1	Headache	3
153538_2	Headache	3
493877_1	Headache	3
438155_2	Headache	3
422175_1	Headache	3
74069_1	Headache	3
338749_1	Headache	3
422216_1	Headache	3
303515_3	Headache	3
488490_1	Headache	3
461735_3	Headache	3
425321_1	Headache	3
423022_4	Headache	3
408445_1	Headache	3
82394_1	Headache	3
423019_2	Headache	3
389937_3	Headache	3
93956_6	Headache	3
323899_4	Headache	3
467954_2	Headache	3
325988_2	Headache	3
299625_2	Headache	3
390220_2	Headache	3
452393_5	Headache	3
100798_1	Headache	3
473986_1	Headache	3
258143_2	Headache	3
381232_1	Headache	3
63975_1	Headache	3
412973_2	Headache	3
460527_3	Headache	3
447585_4	Headache	3
486418_1	Headache	3
332589_3	Headache	3
33986_2	Headache	3
490843_2	Headache	3
141999_2	Headache	3
359413_4	Headache	3
80382_1	Headache	3
221108_4	Headache	3
343566_5	Headache	3
314604_6	Headache	3
462665_2	Headache	3
416252_2	Headache	3
427753_3	Headache	3
462995_1	Headache	3
83710_3	Headache	3
448183_2	Headache	3
160276_8	Headache	3
73846_2	Headache	3
212358_4	Headache	3
451793_1	Headache	3
332926_20	Headache	3
491878_3	Headache	3
315154_1	Headache	3
487812_2	Headache	3
484812_6	Headache	3
384326_10	Headache	3
431996_9	Headache	3
430378_3	Headache	3
141227_9	Headache	3
433377_1	Headache	3
373112_4	Headache	3
390397_6	Headache	3
440137_6	Headache	3
143886_1	Headache	3
4297_4	Headache	3
219836_1	Headache	3
217017_15	Headache	3
122882_6	Headache	3
235741_2	Headache	3
468390_3	Headache	3
462052_1	Headache	3
62630_1	Headache	3
69333_23	Headache	3
415961_13	Headache	3
162857_2	Headache	3
401158_2	Headache	3
442415_3	Headache	3
7948_11	Headache	3
430120_6	Headache	3
384819_1	Headache	3
52114_2	Headache	3
374689_11	Headache	3
107761_2	Headache	3
123240_2	Headache	3
11463_5	Headache	3
159120_1	Headache	3
427123_4	Headache	3
64882_3	Headache	3
145399_1	Headache	3
262616_14	Headache	3
482389_2	Headache	3
299375_1	Headache	3
350466_1	Headache	3
462916_5	Headache	3
257638_5	Headache	3
499945_2	Headache	3
167432_2	Headache	3
224123_7	Headache	3
86293_3	Headache	3
112740_1	Headache	3
227319_1	Headache	3
447217_7	Headache	3
333009_5	Headache	3
24979_3	Headache	3
153875_9	Headache	3
249024_7	Headache	3
476581_1	Headache	3
287580_6	Headache	3
330248_11	Headache	3
230629_7	Headache	3
222275_5	Headache	3
228157_5	Headache	3
497541_3	Headache	3
111768_20	Headache	3
38505_3	Headache	3
322315_3	Headache	3
282950_4	Headache	3
55385_5	Headache	3
321176_2	Headache	3
186731_4	Headache	3
469634_2	Headache	3
11186_8	Headache	3
198228_17	Headache	3
292391_1	Headache	3
430778_1	Headache	3
454755_1	Headache	3
483451_1	Headache	3
356348_1	Headache	3
471813_5	Headache	3
379275_1	Headache	3
409395_9	Headache	3
118583_1	Headache	3
335561_6	Headache	3
310923_1	Headache	3
482154_7	Headache	3
54348_1	Headache	3
351800_1	Headache	3
234400_14	Headache	3
439415_3	Headache	3
117988_4	Headache	3
36925_2	Headache	3
120400_3	Headache	3
40853_3	Headache	3
216638_14	Headache	3
5647_2	Headache	3
292754_1	Headache	3
211870_1	Headache	3
228825_1	Headache	3
134159_1	Headache	3
287859_1	Headache	3
91409_1	Headache	3
399676_1	Headache	3
446478_2	Headache	3
411668_1	Headache	3
210399_3	Headache	3
417149_3	Headache	3
184463_1	Headache	3
261192_2	Headache	3
473786_2	Headache	3
470869_1	Headache	3
117811_4	Headache	3
88538_1	Headache	3
411243_2	Headache	3
481525_2	Headache	3
214790_1	Headache	3
203072_6	Headache	3
490045_3	Headache	3
54073_1	Headache	3
449928_1	Headache	3
135701_2	Headache	3
384809_1	Headache	3
350883_5	Headache	3
470016_2	Headache	3
443133_1	Headache	3
464510_1	Headache	3
475644_16	Headache	3
205186_3	Headache	3
124066_2	Headache	3
358664_4	Headache	3
443028_4	Headache	3
444006_2	Headache	3
133725_6	Headache	3
206060_2	Headache	3
158192_2	Headache	3
418049_1	Headache	3
372461_3	Headache	3
188476_4	Headache	3
455540_7	Headache	3
445748_5	Headache	3
368096_1	Headache	3
101187_6	Headache	3
490750_8	Headache	3
485439_3	Headache	3
24387_1	Headache	3
86299_4	Headache	3
162882_1	Headache	3
24077_12	Headache	3
113230_1	Headache	3
420891_3	Headache	3
320329_8	Headache	3
463847_7	Headache	3
443477_1	Headache	3
392803_4	Headache	3
140408_3	Headache	3
489980_8	Headache	3
435465_3	Headache	3
462685_1	Headache	3
446568_7	Headache	3
336601_1	Headache	3
425989_3	Headache	3
424908_3	Headache	3
472227_2	Headache	3
59558_1	Headache	3
476799_4	Headache	3
11625_8	Headache	3
125635_7	Headache	3
455080_4	Headache	3
355662_3	Headache	3
197799_1	Headache	3
224372_3	Headache	3
129177_1	Headache	3
312571_1	Headache	3
480027_3	Headache	3
220360_16	Headache	3
288729_5	Headache	3
278446_3	Headache	3
378255_6	Headache	3
354477_1	Headache	3
335540_6	Headache	3
485214_1	Headache	3
151039_4	Headache	3
43705_3	Headache	3
446539_1	Headache	3
273763_8	Headache	3
495114_1	Headache	3
435338_6	Headache	3
71688_3	Headache	3
181367_1	Headache	3
33457_11	Headache	3
271994_4	Headache	3
98429_7	Headache	3
397359_1	Headache	3
78088_3	Headache	3
101780_13	Headache	3
341791_3	Headache	3
366460_5	Headache	3
345695_2	Headache	3
49329_5	Headache	3
395711_5	Headache	3
309710_3	Headache	3
279325_3	Headache	3
418901_18	Headache	3
321243_6	Headache	3
221820_1	Headache	3
208747_8	Headache	3
68493_1	Headache	3
235557_2	Headache	3
354228_13	Headache	3
225562_24	Headache	3
201666_6	Headache	3
433352_17	Headache	3
312369_14	Headache	3
152564_13	Headache	3
287989_3	Headache	3
483002_6	Headache	3
124827_2	Headache	3
312383_4	Headache	3
250253_1	Headache	3
290888_1	Headache	3
181102_18	Headache	3
155663_1	Headache	3
275669_4	Headache	3
312426_1	Headache	3
126677_1	Headache	3
443561_2	Headache	3
95793_19	Headache	3
3279_2	Headache	3
106817_3	Headache	3
479885_3	Headache	3
70182_18	Headache	3
49571_10	Headache	3
191771_5	Headache	3
251566_7	Headache	3
460849_15	Headache	3
495270_1	Headache	3
363032_10	Headache	3
149543_3	Headache	3
5306_3	Headache	3
415501_5	Headache	3
86808_6	Headache	3
305333_11	Headache	3
563_1	Headache	3
313579_2	Headache	3
388289_15	Headache	3
136089_2	Headache	3
20803_3	Headache	3
422017_7	Headache	3
493163_1	Headache	3
132645_1	Headache	3
257693_12	Headache	3
148704_2	Headache	3
454195_1	Headache	3
245570_6	Headache	3
441111_9	Headache	3
364743_2	Headache	3
434664_3	Headache	3
49435_3	Headache	3
243025_1	Headache	3
419663_3	Headache	3
116288_3	Headache	3
445345_10	Headache	3
472776_6	Headache	3
258094_22	Headache	3
399237_12	Headache	3
450289_7	Headache	3
275949_1	Headache	3
417950_6	Headache	3
221384_16	Headache	3
403449_9	Headache	3
483669_11	Headache	2
336437_11	Headache	3
222650_9	Headache	3
43060_12	Headache	3
257233_1	Headache	3
209980_5	Headache	3
361528_3	Headache	3
93890_2	Headache	3
74526_9	Headache	3
95482_1	Headache	3
148856_9	Headache	3
369609_2	Headache	3
275134_6	Headache	3
37789_10	Headache	3
353360_7	Headache	3
68888_6	Headache	3
181750_7	Headache	3
27187_7	Headache	3
397190_12	Headache	3
460701_7	Headache	2
252866_4	Headache	3
165484_6	Headache	3
351546_3	Headache	3
360088_19	Headache	3
240545_13	Headache	3
149673_9	Headache	2
418401_15	Headache	3
230188_2	Headache	3
449969_2	Headache	3
210967_2	Headache	3
48125_8	Headache	3
496056_3	Headache	3
24968_3	Headache	3
274209_10	Headache	3
27074_5	Headache	3
215909_6	Headache	3
391761_19	Headache	3
163297_2	Headache	3
461897_9	Headache	2
262606_1	Headache	3
484325_10	Headache	3
101342_1	Headache	3
374823_11	Headache	3
208138_15	Headache	3
344966_14	Headache	3
7430_14	Headache	3
111281_3	Headache	3
430525_4	Headache	3
347481_12	Headache	3
343963_4	Headache	3
146429_30	Headache	3
192443_7	Headache	2
6123_5	Headache	3
351972_16	Headache	3
356619_1	Headache	3
336154_9	Headache	3
48587_33	Headache	3
343295_13	Headache	3
340390_2	Headache	3
417908_1	Headache	3
42039_18	Headache	3
254739_17	Headache	3
117362_8	Headache	3
316204_5	Headache	3
90094_1	Headache	3
420180_24	Headache	3
192816_27	Headache	3
491815_1	Headache	3
251921_8	Headache	3
328761_17	Headache	2
385367_3	Headache	3
299977_47	Headache	3
212193_5	Headache	3
17804_7	Headache	3
74701_2	Headache	3
96671_5	Headache	3
168775_6	Headache	3
455463_11	Headache	3
317398_8	Headache	3
353031_20	Headache	3
222932_7	Headache	3
198659_2	Headache	3
208051_3	Headache	3
292651_8	Headache	2
433496_11	Headache	3
125279_19	Headache	3
391631_9	Headache	3
209132_3	Headache	3
326565_13	Headache	3
287664_1	Headache	3
78888_2	Headache	3
284989_5	Headache	3
149294_2	Headache	3
329087_1	Headache	3
41256_4	Headache	3
355663_6	Headache	2
363310_5	Headache	3
464434_11	Headache	3
265241_2	Headache	3
225906_3	Headache	3
276107_5	Headache	3
84105_12	Headache	3
89713_3	Headache	3
241524_1	Headache	3
292988_1	Headache	3
95720_2	Headache	3
201227_2	Headache	3
285037_3	Headache	3
93391_1	Headache	3
275820_2	Headache	3
275678_11	Headache	3
380756_25	Headache	3
148679_4	Headache	2
414375_2	Headache	3
275857_1	Headache	3
251440_7	Headache	3
192672_6	Headache	3
107773_19	Headache	3
128470_5	Headache	3
154432_5	Headache	3
265494_4	Headache	3
149200_16	Headache	3
167243_5	Headache	3
343328_31	Headache	3
51465_1	Headache	3
45370_7	Headache	3
37407_3	Headache	3
199667_22	Headache	3
96514_2	Headache	3
478985_5	Headache	3
396721_4	Headache	3
431057_19	Headache	3
410551_17	Headache	3
316603_2	Headache	3
424149_22	Headache	3
120354_5	Headache	3
375587_8	Headache	3
90973_8	Headache	3
268403_6	Headache	3
479542_23	Headache	3
191740_21	Headache	3
182960_2	Headache	3
284178_1	Headache	3
455065_22	Headache	3
414264_11	Headache	3
283505_1	Headache	3
126889_3	Headache	3
403282_1	Headache	3
439459_29	Headache	3
396982_1	Headache	3
265254_1	Headache	3
456315_5	Headache	2
489264_4	Headache	3
419906_2	Headache	3
209980_6	Headache	3
259919_1	Headache	3
430606_6	Headache	3
82939_19	Headache	3
138986_14	Headache	3
359044_12	Headache	2
416726_18	Headache	3
353500_38	Headache	3
42039_19	Headache	3
498430_4	Headache	3
56458_1	Headache	3
261254_3	Headache	3
284614_3	Headache	3
370106_4	Headache	3
432987_5	Headache	3
399444_9	Headache	2
169867_5	Headache	3
135146_2	Headache	3
60145_10	Headache	3
711_2	Headache	3
280675_3	Headache	3
221045_7	Headache	3
428917_5	Headache	3
283895_7	Headache	3
61708_1	Headache	3
33572_1	Headache	3
497849_2	Headache	3
337039_6	Headache	3
115908_3	Headache	3
441355_6	Headache	2
500405_1	Headache	3
213759_11	Headache	3
357641_4	Headache	3
404052_3	Headache	3
382438_3	Headache	3
437085_10	Headache	3
50074_5	Headache	3
294167_22	Headache	3
229080_13	Headache	3
76498_3	Headache	3
245090_6	Headache	3
12189_6	Headache	3
139172_1	Headache	3
60606_10	Headache	3
322015_3	Headache	3
9390_1	Headache	3
300436_8	Headache	3
224574_5	Headache	3
336755_19	Headache	3
164545_2	Headache	3
427478_6	Headache	2
442573_9	Headache	3
236710_41	Headache	3
452464_4	Headache	3
308124_1	Headache	3
164739_4	Headache	3
397835_3	Headache	3
212986_15	Headache	3
501462_6	Headache	3
364041_10	Headache	3
161907_5	Headache	3
70702_21	Headache	3
355868_2	Headache	3
251693_1	Headache	3
167537_1	Headache	3
499278_7	Headache	3
364099_10	Headache	3
477485_2	Headache	3
361291_11	Headache	3
443811_4	Headache	3
365088_16	Headache	3
411131_9	Headache	3
318001_7	Headache	3
14232_3	Headache	3
313226_10	Headache	3
362049_7	Headache	3
242421_2	Headache	3
317398_10	Headache	2
137248_11	Headache	3
369386_5	Headache	3
414895_1	Headache	3
57886_10	Headache	3
321470_3	Headache	3
313944_18	Headache	3
67513_4	Headache	3
270050_1	Headache	3
422079_3	Headache	3
123858_16	Headache	3
177525_1	Headache	3
459297_2	Headache	3
490076_29	Headache	3
355806_19	Headache	3
243899_19	Headache	3
335328_13	Headache	3
73868_2	Headache	3
234147_8	Headache	3
131450_1	Headache	3
430724_4	Headache	3
263616_1	Headache	3
500308_1	Headache	3
428594_3	Headache	2
147685_2	Headache	3
230664_2	Headache	3
454217_10	Headache	3
91506_1	Headache	3
422745_24	Headache	3
284935_2	Headache	3
123993_2	Headache	3
465590_3	Headache	3
149693_9	Headache	3
132015_8	Headache	3
235073_15	Headache	3
224364_8	Headache	3
101702_3	Headache	3
377381_5	Headache	3
67529_6	Headache	3
429337_9	Headache	3
286394_13	Headache	3
127480_2	Headache	3
329971_7	Headache	3
183276_2	Headache	3
254927_8	Headache	3
280847_17	Headache	3
431167_3	Headache	3
119948_51	Headache	3
461169_10	Headache	3
454249_10	Headache	3
47087_20	Headache	3
287959_39	Headache	3
95904_13	Headache	3
452486_18	Headache	2
366252_2	Headache	3
263691_1	Headache	3
494258_5	Headache	3
298850_8	Headache	3
420034_2	Headache	2
340018_4	Headache	3
91614_10	Headache	3
377270_3	Headache	3
347875_16	Headache	3
262254_5	Headache	3
460849_24	Headache	3
363310_6	Headache	3
14372_17	Headache	3
448775_12	Headache	2
337110_2	Headache	2
399210_6	Headache	3
176721_8	Headache	3
76055_10	Headache	3
377171_7	Headache	3
500718_7	Headache	3
56875_1	Headache	2
21854_3	Headache	2
440074_1	Headache	3
442597_1	Headache	3
33082_1	Headache	3
449815_1	Headache	3
393983_1	Headache	3
464970_1	Headache	3
460088_1	Headache	3
473829_1	Headache	3
449802_1	Headache	3
433225_1	Headache	3
337067_1	Headache	3
466253_1	Headache	3
397090_1	Headache	3
369004_1	Headache	3
450064_1	Headache	3
481503_1	Headache	3
483155_1	Headache	3
409276_1	Headache	3
24094_1	Headache	3
465723_1	Headache	3
469750_1	Headache	3
475916_1	Headache	3
487419_1	Headache	3
478816_1	Headache	3
210326_1	Headache	3
225007_1	Headache	3
400631_1	Headache	3
375406_1	Headache	3
466629_1	Headache	3
393983_2	Headache	3
442516_1	Headache	3
487419_2	Headache	3
483093_1	Headache	3
3277_1	Headache	3
457545_1	Headache	3
385021_1	Headache	3
438147_2	Headache	3
96462_1	Headache	3
468716_2	Headache	3
486293_1	Headache	3
406518_1	Headache	3
449785_1	Headache	3
480323_1	Headache	3
469720_2	Headache	3
422226_1	Headache	3
405630_1	Headache	3
400972_1	Headache	3
225300_1	Headache	3
394478_1	Headache	3
399623_2	Headache	3
116380_1	Headache	3
377592_1	Headache	3
479980_4	Headache	3
457832_1	Headache	3
469747_3	Headache	3
442499_1	Headache	3
225007_5	Headache	3
338404_1	Headache	3
141572_2	Headache	3
393357_1	Headache	3
419042_2	Headache	3
489104_2	Headache	3
436436_1	Headache	3
397490_1	Headache	3
164029_1	Headache	3
295426_1	Headache	3
419042_3	Headache	3
440074_2	Headache	3
419121_2	Headache	3
399482_1	Headache	3
207939_1	Headache	3
125488_1	Headache	3
400631_2	Headache	3
490413_2	Headache	3
500251_1	Headache	3
459178_1	Headache	3
273686_1	Headache	3
119622_1	Headache	3
488335_4	Headache	3
480558_1	Headache	3
296687_1	Headache	3
452211_1	Headache	3
269800_1	Headache	3
393914_1	Headache	3
338433_1	Headache	3
264747_2	Headache	3
187553_1	Headache	3
133051_1	Headache	3
400631_6	Headache	3
333736_2	Headache	3
408213_1	Headache	3
468755_1	Headache	3
391447_3	Headache	3
409677_1	Headache	3
23217_1	Headache	3
400243_3	Headache	3
485499_2	Headache	3
437319_1	Headache	3
463328_2	Headache	3
467332_2	Headache	3
442820_1	Headache	3
207667_1	Headache	3
40874_1	Headache	3
417407_1	Headache	3
293366_1	Headache	3
494558_1	Headache	3
390433_2	Headache	3
433582_1	Headache	3
202284_2	Headache	3
482242_1	Headache	3
30314_1	Headache	3
479980_6	Headache	3
403375_1	Headache	3
339477_3	Headache	3
411205_2	Headache	3
37719_2	Headache	3
372347_3	Headache	3
429907_4	Headache	3
492311_2	Headache	3
235747_1	Headache	3
35826_2	Headache	3
454027_1	Headache	3
10656_1	Headache	3
421547_1	Headache	3
34989_1	Headache	3
372554_1	Headache	3
430958_3	Headache	3
158792_2	Headache	3
288950_1	Headache	3
428535_2	Headache	3
448926_1	Headache	3
236558_4	Headache	3
399511_5	Headache	3
70082_3	Headache	3
276631_1	Headache	3
446519_5	Headache	3
373418_5	Headache	3
425301_1	Headache	3
419121_3	Headache	3
432814_3	Headache	3
460792_1	Headache	3
490444_1	Headache	3
119622_3	Headache	3
140844_1	Headache	3
470901_4	Headache	3
339338_1	Headache	3
500279_1	Headache	3
346462_3	Headache	3
117185_1	Headache	3
375360_2	Headache	3
62345_8	Headache	3
285605_2	Headache	3
445814_4	Headache	3
412590_1	Headache	3
457608_3	Headache	3
457397_1	Headache	3
206897_2	Headache	3
441033_4	Headache	3
461129_3	Headache	3
149529_3	Headache	3
425369_1	Headache	3
492317_2	Headache	3
122912_1	Headache	3
42623_3	Headache	3
204947_1	Headache	3
178725_1	Headache	3
486577_3	Headache	3
390443_4	Headache	3
74091_4	Headache	3
290721_1	Headache	3
361390_1	Headache	3
365012_1	Headache	3
435273_1	Headache	3
413682_5	Headache	3
486983_2	Headache	3
483093_3	Headache	3
148593_1	Headache	3
406408_1	Headache	3
420127_3	Headache	3
484016_4	Headache	3
479651_5	Headache	3
340151_1	Headache	3
276539_3	Headache	3
435911_1	Headache	3
402205_1	Headache	3
453071_1	Headache	3
317786_1	Headache	3
488552_1	Headache	3
89404_2	Headache	3
135735_1	Headache	3
258444_2	Headache	3
223104_1	Headache	3
241177_3	Headache	3
288947_4	Headache	3
399126_3	Headache	3
439920_1	Headache	3
403725_2	Headache	3
494819_1	Headache	3
154401_4	Headache	3
397248_1	Headache	3
190266_1	Headache	3
205890_1	Headache	3
491487_3	Headache	3
4561_3	Headache	3
338627_2	Headache	3
469223_4	Headache	3
207655_1	Headache	3
339497_5	Headache	3
380205_1	Headache	3
287132_4	Headache	3
473824_3	Headache	3
37921_1	Headache	3
302173_1	Headache	3
479342_1	Headache	3
162193_3	Headache	3
477267_1	Headache	3
389502_1	Headache	3
432632_1	Headache	3
446566_1	Headache	3
473681_2	Headache	3
164919_3	Headache	3
148422_2	Headache	3
429907_7	Headache	3
415908_14	Headache	3
412202_2	Headache	3
478176_2	Headache	3
410367_1	Headache	3
26579_1	Headache	3
432739_1	Headache	3
488096_2	Headache	3
422269_1	Headache	3
418027_6	Headache	3
488316_1	Headache	3
367962_1	Headache	3
437826_1	Headache	3
470713_4	Headache	3
341611_3	Headache	3
465824_7	Headache	3
490485_2	Headache	3
437547_4	Headache	3
178732_3	Headache	3
395087_1	Headache	3
329813_4	Headache	3
82261_2	Headache	3
342210_1	Headache	3
179648_1	Headache	3
359773_1	Headache	3
438160_6	Headache	3
431038_2	Headache	3
426147_4	Headache	3
468359_2	Headache	3
441587_6	Headache	3
146930_1	Headache	3
198276_2	Headache	3
429907_8	Headache	3
460242_3	Headache	3
441712_4	Headache	3
437276_1	Headache	3
257103_1	Headache	3
478277_3	Headache	3
441141_2	Headache	3
489642_2	Headache	3
459164_8	Headache	3
442560_5	Headache	3
336864_1	Headache	3
372987_2	Headache	3
351224_1	Headache	3
339335_1	Headache	3
118764_1	Headache	3
199181_4	Headache	3
473250_1	Headache	3
4659_3	Headache	3
170398_1	Headache	3
170309_7	Headache	3
405112_3	Headache	3
373418_7	Headache	3
35826_7	Headache	3
427719_3	Headache	3
446301_3	Headache	3
161135_1	Headache	3
389708_2	Headache	3
418702_1	Headache	3
458053_1	Headache	3
450039_2	Headache	3
72003_1	Headache	3
491509_1	Headache	3
116040_2	Headache	3
486216_1	Headache	3
5955_1	Headache	3
331476_2	Headache	3
199939_2	Headache	3
144650_1	Headache	3
306703_3	Headache	3
131126_1	Headache	3
195985_3	Headache	3
86478_2	Headache	3
483857_4	Headache	3
490121_16	Headache	3
401249_3	Headache	3
282551_1	Headache	3
91860_1	Headache	3
63816_1	Headache	3
455564_1	Headache	3
371618_3	Headache	3
393983_8	Headache	3
383311_1	Headache	3
479980_19	Headache	3
208489_2	Headache	3
403545_1	Headache	3
153370_3	Headache	3
400220_2	Headache	3
440658_7	Headache	3
432182_1	Headache	3
439258_9	Headache	3
469575_1	Headache	3
488133_2	Headache	3
490131_3	Headache	3
441904_4	Headache	3
445530_4	Headache	3
419042_6	Headache	3
218161_1	Headache	3
63776_4	Headache	3
34028_1	Headache	3
473887_1	Headache	3
409800_3	Headache	3
117876_1	Headache	3
406518_2	Headache	3
251934_1	Headache	3
47422_1	Headache	3
468211_2	Headache	3
390416_3	Headache	3
126455_2	Headache	3
200052_2	Headache	3
51129_6	Headache	3
121704_1	Headache	3
346474_2	Headache	3
423032_3	Headache	3
401174_5	Headache	3
456203_1	Headache	3
101970_3	Headache	3
315230_1	Headache	3
401174_6	Headache	3
406908_1	Headache	3
221235_2	Headache	3
475426_3	Headache	3
444346_1	Headache	3
25232_1	Headache	3
221235_3	Headache	3
420795_11	Headache	3
18644_2	Headache	3
479951_1	Headache	3
332456_1	Headache	3
397451_1	Headache	3
448372_7	Headache	3
481118_10	Headache	3
343328_10	Headache	3
420791_3	Headache	3
481985_3	Headache	3
125635_2	Headache	3
391418_1	Headache	3
434204_1	Headache	3
459424_1	Headache	3
279717_8	Headache	3
418702_4	Headache	3
129317_1	Headache	3
328278_4	Headache	3
74235_2	Headache	3
484440_1	Headache	3
50036_1	Headache	3
441587_10	Headache	3
267222_1	Headache	3
113612_4	Headache	3
465920_23	Headache	3
411668_3	Headache	3
265071_5	Headache	3
480248_11	Headache	3
443587_4	Headache	3
10239_1	Headache	3
397215_5	Headache	3
435511_28	Headache	3
491035_2	Headache	3
441587_12	Headache	3
495779_1	Headache	3
420420_1	Headache	3
11290_1	Headache	3
224658_4	Headache	3
183483_3	Headache	3
425301_9	Headache	3
368986_2	Headache	3
435911_4	Headache	3
1331_2	Headache	3
406085_7	Headache	3
418702_6	Headache	3
427864_5	Headache	3
478267_1	Headache	3
423809_2	Headache	3
47132_4	Headache	3
444724_5	Headache	3
453519_3	Headache	3
308874_1	Headache	3
133138_2	Headache	3
417852_9	Headache	3
183641_2	Headache	3
456080_16	Headache	3
488161_3	Headache	3
485777_4	Headache	3
411032_1	Headache	3
488133_4	Headache	3
358636_3	Headache	3
450703_5	Headache	3
476922_1	Headache	3
36391_1	Headache	3
240895_2	Headache	3
227569_4	Headache	3
501356_5	Headache	3
367343_1	Headache	3
413682_7	Headache	3
460753_3	Headache	3
221000_12	Headache	3
474681_5	Headache	3
37892_13	Headache	3
454772_1	Headache	3
151183_1	Headache	3
392976_3	Headache	3
345610_3	Headache	3
246581_1	Headache	3
463691_2	Headache	3
411773_1	Headache	3
410398_4	Headache	3
443238_5	Headache	3
373377_3	Headache	3
373676_4	Headache	3
157801_1	Headache	3
143776_8	Headache	3
342513_2	Headache	3
208489_8	Headache	3
447448_2	Headache	3
288817_2	Headache	3
463079_3	Headache	3
252490_3	Headache	3
277782_1	Headache	3
483523_1	Headache	3
257281_2	Headache	3
216955_1	Headache	3
66846_1	Headache	3
341611_5	Headache	3
36421_2	Headache	3
271060_1	Headache	3
134855_13	Headache	3
236558_19	Headache	3
378209_1	Headache	3
499813_1	Headache	3
180714_4	Headache	3
237511_14	Headache	3
324983_10	Headache	3
445629_11	Headache	3
333247_5	Headache	3
436836_11	Headache	3
372070_5	Headache	3
376237_7	Headache	3
292651_3	Headache	3
192641_3	Headache	3
82347_1	Headache	3
478826_9	Headache	3
413574_3	Headache	3
448326_3	Headache	3
403467_3	Headache	3
423124_1	Headache	3
365681_8	Headache	3
212427_12	Headache	3
367557_4	Headache	3
478362_3	Headache	3
444821_6	Headache	3
366416_1	Headache	3
360367_2	Headache	3
258597_1	Headache	3
157827_1	Headache	3
412397_3	Headache	3
442158_1	Headache	3
373986_3	Headache	3
91409_4	Headache	3
435273_3	Headache	3
24395_1	Headache	3
465823_2	Headache	3
456080_20	Headache	3
447170_2	Headache	3
457532_7	Headache	3
360214_1	Headache	3
444916_3	Headache	3
456976_2	Headache	3
451219_4	Headache	3
166630_2	Headache	3
453269_1	Headache	3
468464_4	Headache	3
369380_2	Headache	3
34946_2	Headache	3
165819_1	Headache	3
351485_2	Headache	3
433268_5	Headache	3
240120_1	Headache	3
496637_1	Headache	3
483248_1	Headache	3
261394_2	Headache	3
271386_8	Headache	3
79306_1	Headache	3
479076_14	Headache	3
397257_7	Headache	3
409929_9	Headache	3
316454_1	Headache	3
394714_2	Headache	3
406802_6	Headache	3
82602_2	Headache	3
411672_1	Headache	3
403725_7	Headache	3
153470_2	Headache	3
483364_2	Headache	3
289666_1	Headache	3
394627_2	Headache	3
158802_9	Headache	3
293455_9	Headache	3
454146_11	Headache	3
381843_1	Headache	3
424879_1	Headache	3
138424_11	Headache	3
431489_6	Headache	3
456976_10	Headache	3
394986_1	Headache	3
81780_1	Headache	3
480810_6	Headache	3
467295_2	Headache	3
449228_3	Headache	3
197378_2	Headache	3
229906_11	Headache	3
436971_19	Headache	3
159972_10	Headache	3
204160_1	Headache	3
408082_2	Headache	3
456976_12	Headache	3
71290_3	Headache	3
104892_5	Headache	3
211809_4	Headache	3
387412_1	Headache	3
133957_1	Headache	3
37892_20	Headache	3
68602_2	Headache	3
133087_7	Headache	3
82792_7	Headache	3
437917_3	Headache	3
396629_2	Headache	3
125648_2	Headache	3
276454_2	Headache	3
290023_1	Headache	3
441633_15	Headache	3
433588_4	Headache	3
381031_5	Headache	3
189526_3	Headache	3
455297_2	Headache	3
483708_1	Headache	3
455623_1	Headache	3
242493_1	Headache	3
51129_9	Headache	3
277559_6	Headache	3
460366_11	Headache	3
388490_5	Headache	3
227566_7	Headache	3
76600_17	Headache	3
107455_1	Headache	3
429267_2	Headache	3
377442_7	Headache	3
350591_4	Headache	3
272878_3	Headache	3
184637_4	Headache	3
155372_1	Headache	3
431824_1	Headache	3
434876_8	Headache	3
430876_1	Headache	3
487048_2	Headache	3
206421_1	Headache	3
121031_1	Headache	3
493535_6	Headache	3
428337_2	Headache	3
263939_5	Headache	3
340812_1	Headache	3
13969_1	Headache	3
305782_1	Headache	3
316492_5	Headache	3
277819_6	Headache	3
276378_3	Headache	3
53316_8	Headache	3
455713_2	Headache	3
463144_2	Headache	3
135746_12	Headache	3
399474_7	Headache	3
43495_5	Headache	3
424879_2	Headache	3
215111_2	Headache	3
98953_7	Headache	3
336146_2	Headache	3
478232_2	Headache	3
111872_4	Headache	3
402888_4	Headache	3
401123_1	Headache	3
481062_2	Headache	3
376646_1	Headache	3
398727_6	Headache	3
332783_1	Headache	3
494705_12	Headache	3
442736_2	Headache	3
456843_6	Headache	3
71290_9	Headache	3
423565_24	Headache	3
132206_1	Headache	3
460345_3	Headache	3
329346_1	Headache	3
140037_4	Headache	3
414314_3	Headache	3
436844_4	Headache	3
380568_3	Headache	3
452364_1	Headache	3
476916_2	Headache	3
476561_3	Headache	3
292651_6	Headache	3
196194_1	Headache	3
401229_1	Headache	3
279272_1	Headache	3
375045_1	Headache	3
146358_2	Headache	3
264093_2	Headache	3
76082_1	Headache	3
459431_4	Headache	3
333742_15	Headache	3
151799_2	Headache	3
483520_1	Headache	3
358618_3	Headache	3
209179_6	Headache	3
248878_5	Headache	3
445348_1	Headache	3
402753_2	Headache	3
397713_2	Headache	3
351993_2	Headache	3
436971_22	Headache	3
215588_15	Headache	3
155241_3	Headache	3
175964_2	Headache	3
180452_6	Headache	3
139776_4	Headache	3
316861_5	Headache	3
211499_1	Headache	3
347407_3	Headache	3
350648_1	Headache	3
258870_4	Headache	3
338784_3	Headache	3
366444_10	Headache	3
401325_4	Headache	3
68792_8	Headache	3
400992_2	Headache	3
451701_2	Headache	3
451180_3	Headache	3
422380_2	Headache	3
136125_3	Headache	3
358197_8	Headache	3
456843_7	Headache	3
405765_4	Headache	3
414667_11	Headache	3
426253_6	Headache	3
171249_3	Headache	3
473881_13	Headache	3
491640_7	Headache	3
199959_8	Headache	3
57624_4	Headache	3
477540_7	Headache	3
387379_2	Headache	3
499573_1	Headache	3
469886_5	Headache	3
333325_1	Headache	3
486697_1	Headache	3
454398_8	Headache	3
476396_4	Headache	3
343328_18	Headache	3
213661_1	Headache	3
254684_6	Headache	3
485233_2	Headache	3
481232_1	Headache	3
467697_2	Headache	3
461126_3	Headache	3
67417_14	Headache	3
371117_4	Headache	3
418569_2	Headache	3
67427_6	Headache	3
290861_3	Headache	3
455431_2	Headache	3
145109_7	Headache	3
152532_3	Headache	3
468093_6	Headache	3
338750_3	Headache	3
224361_10	Headache	3
473503_9	Headache	3
125275_21	Headache	3
493642_7	Headache	3
301741_4	Headache	3
204026_3	Headache	3
50467_1	Headache	3
80159_1	Headache	3
375033_5	Headache	3
19899_3	Headache	3
411526_1	Headache	3
409118_1	Headache	3
468929_4	Headache	3
65709_2	Headache	3
257264_2	Headache	3
133125_17	Headache	3
477631_2	Headache	3
140446_2	Headache	3
439172_9	Headache	3
219680_5	Headache	3
345108_1	Headache	3
344803_7	Headache	3
337627_1	Headache	3
419152_4	Headache	3
501785_2	Headache	3
187793_2	Headache	3
238265_3	Headache	3
460311_1	Headache	3
220165_1	Headache	3
471733_8	Headache	3
419949_3	Headache	3
434429_3	Headache	3
132315_10	Headache	3
385151_11	Headache	3
75123_1	Headache	3
495393_4	Headache	3
420160_4	Headache	3
296696_6	Headache	3
140705_13	Headache	3
252484_13	Headache	3
373284_1	Headache	3
321_9	Headache	3
80134_13	Headache	3
23878_30	Headache	3
398081_5	Headache	3
201972_10	Headache	3
442673_2	Headache	3
202117_11	Headache	3
444674_5	Headache	3
387482_3	Headache	3
12175_3	Headache	3
474313_1	Headache	3
492489_4	Headache	3
17980_2	Headache	3
186419_1	Headache	3
236484_4	Headache	3
181750_4	Headache	3
111141_2	Headache	3
231816_4	Headache	3
151024_4	Headache	3
65292_1	Headache	3
370452_3	Headache	3
119578_8	Headache	3
431276_11	Headache	3
383968_3	Headache	3
452896_1	Headache	3
479230_3	Headache	3
485666_8	Headache	3
349522_7	Headache	3
446287_3	Headache	3
79870_1	Headache	3
104905_11	Headache	3
90909_3	Headache	3
135799_13	Headache	3
317398_4	Headache	3
258044_1	Headache	3
337956_1	Headache	3
421333_1	Headache	3
473511_9	Headache	3
371659_13	Headache	3
498113_4	Headache	3
345309_9	Headache	3
326599_23	Headache	3
463715_8	Headache	3
353623_16	Headache	3
222097_3	Headache	3
111326_8	Headache	3
439313_11	Headache	3
279701_21	Headache	3
104905_20	Headache	3
7070_1	Headache	3
206608_19	Headache	3
457657_1	Headache	3
365564_8	Headache	3
263856_3	Headache	3
290516_38	Headache	3
455463_9	Headache	3
424802_5	Headache	3
472611_14	Headache	3
151303_11	Headache	3
309418_3	Headache	3
164780_2	Headache	3
141767_3	Headache	3
117678_10	Headache	3
166982_3	Headache	3
256078_1	Headache	3
409267_2	Headache	3
452620_1	Headache	3
320612_18	Headache	3
83900_5	Headache	3
337929_11	Headache	3
393282_11	Headache	3
278467_2	Headache	3
344028_11	Headache	3
71290_15	Headache	3
153002_24	Headache	3
437811_7	Headache	3
476293_1	Headache	3
402782_8	Headache	3
265112_15	Headache	3
246599_16	Headache	3
458900_5	Headache	3
203040_3	Headache	3
477513_5	Headache	3
430776_7	Headache	3
292209_1	Headache	3
250947_4	Headache	3
486387_5	Headache	3
471077_12	Headache	3
91121_2	Headache	3
29745_6	Headache	3
212665_6	Headache	3
240274_29	Headache	3
256254_1	Headache	3
371671_1	Headache	3
214540_9	Headache	3
356668_9	Headache	3
403449_5	Headache	3
439339_45	Headache	3
212482_3	Headache	3
149148_11	Headache	3
144810_4	Headache	3
140280_1	Headache	3
439684_3	Headache	3
13788_14	Headache	3
130847_13	Headache	3
144424_2	Headache	3
475250_12	Headache	3
341768_39	Headache	3
175515_1	Headache	3
95611_8	Headache	3
458226_7	Headache	3
118180_4	Headache	3
464616_12	Headache	3
498071_5	Headache	3
430287_8	Headache	3
364578_8	Headache	3
438959_15	Headache	3
448451_18	Headache	3
2213_5	Headache	3
294048_2	Headache	3
377399_20	Headache	3
421206_8	Headache	3
16452_26	Headache	3
230614_2	Headache	3
452259_13	Headache	3
126003_6	Headache	3
169956_3	Headache	3
435278_10	Headache	3
462178_2	Headache	3
200182_10	Headache	3
151790_12	Headache	3
427630_2	Headache	3
430398_6	Headache	3
60670_3	Headache	3
435060_6	Headache	3
377630_8	Headache	3
336526_8	Headache	3
403449_8	Headache	3
468110_18	Headache	3
480166_7	Headache	3
482504_3	Headache	3
16452_31	Headache	3
475225_16	Headache	3
263837_4	Headache	3
473224_6	Headache	3
493419_2	Headache	3
476716_3	Headache	3
168891_17	Headache	3
462718_3	Headache	3
270982_4	Headache	3
322682_1	Headache	3
87093_4	Headache	3
366867_4	Headache	3
15463_1	Headache	3
357517_4	Headache	3
325720_2	Headache	3
91441_7	Headache	3
492634_22	Headache	3
473488_5	Headache	3
167791_3	Headache	3
450773_10	Headache	3
488421_13	Headache	3
232324_2	Headache	3
243804_11	Headache	3
301536_13	Headache	3
309929_10	Headache	3
156502_4	Headache	3
401649_7	Headache	3
182455_4	Headache	3
10056_1	Headache	3
236786_5	Headache	3
82605_5	Headache	3
258887_6	Headache	3
499035_12	Headache	3
166526_1	Headache	3
489234_7	Headache	3
93451_37	Headache	3
385164_3	Headache	3
411656_81	Headache	3
77740_36	Headache	3
411282_6	Headache	3
246435_4	Headache	3
353235_1	Headache	3
23267_1	Headache	3
467496_1	Headache	3
283507_1	Headache	3
336218_2	Headache	3
312905_8	Headache	3
230805_14	Headache	3
93451_40	Headache	3
363993_3	Headache	3
119948_39	Headache	3
60246_3	Headache	3
451365_6	Headache	3
408625_42	Headache	3
472656_22	Headache	3
385164_4	Headache	3
2213_6	Headache	3
250175_9	Headache	3
137468_10	Headache	3
422764_25	Headache	3
20373_21	Headache	3
221728_12	Headache	3
163881_2	Headache	3
364041_6	Headache	3
326265_4	Headache	3
155788_17	Headache	3
251440_5	Headache	3
128233_17	Headache	3
412474_3	Headache	3
151937_4	Headache	3
372163_3	Headache	3
494227_22	Headache	3
131117_13	Headache	3
336218_3	Headache	3
69443_6	Headache	3
268628_36	Headache	3
250382_2	Headache	3
421206_11	Headache	3
187223_7	Headache	3
356474_16	Headache	3
151420_2	Headache	3
453726_8	Headache	3
282512_3	Headache	3
346462_20	Headache	3
143262_3	Headache	3
78682_7	Headache	3
322454_17	Headache	3
274472_7	Headache	3
352277_5	Headache	3
13357_3	Headache	3
461897_8	Headache	3
294167_20	Headache	3
463163_7	Headache	3
335253_14	Headache	3
428317_6	Headache	3
479253_9	Headache	3
170540_2	Headache	3
491036_10	Headache	3
358050_10	Headache	3
355806_17	Headache	3
339247_4	Headache	3
421251_6	Headache	3
286241_10	Headache	3
472646_4	Headache	3
494545_2	Headache	3
298968_5	Headache	3
121710_6	Headache	3
111316_6	Headache	3
220478_11	Headache	3
243826_8	Headache	3
440869_8	Headache	3
160719_10	Headache	3
387632_2	Headache	3
331464_8	Headache	3
373965_8	Headache	3
299977_50	Headache	3
331904_2	Headache	3
415122_5	Headache	3
173780_2	Headache	3
218228_12	Headache	3
134176_6	Headache	3
124683_3	Headache	3
131595_3	Headache	3
460710_1	Headache	3
456873_17	Headache	3
211775_7	Headache	3
260734_13	Headache	3
104965_11	Headache	3
385654_12	Headache	3
352823_1	Headache	3
4967_13	Headache	3
352115_41	Headache	3
193978_1	Headache	3
177525_2	Headache	3
93451_44	Headache	3
257304_3	Headache	3
418935_16	Headache	3
88900_4	Headache	3
172573_2	Headache	3
56512_2	Headache	3
14371_16	Headache	3
29105_11	Headache	3
42039_21	Headache	3
334113_10	Headache	3
350102_5	Headache	3
441208_6	Headache	3
400025_19	Headache	3
457538_1	Headache	3
271386_7	Headache	2
127202_1	Headache	3
454027_22	Headache	3
416624_3	Headache	3
420744_4	Headache	3
360094_2	Headache	3
463168_1	Headache	3
139333_3	Headache	3
34973_2	Headache	3
499689_1	Headache	3
421432_1	Headache	3
491164_2	Headache	3
495165_3	Headache	3
452772_3	Headache	3
313650_5	Headache	3
459130_2	Headache	3
430937_2	Headache	3
290712_4	Headache	3
28139_7	Headache	3
382198_1	Headache	3
420998_4	Headache	3
380054_9	Headache	3
409014_1	Headache	3
444257_2	Headache	3
272737_1	Headache	3
436797_5	Headache	3
472379_1	Headache	3
454188_6	Headache	3
188717_2	Headache	3
294168_5	Headache	3
444965_3	Headache	3
363602_8	Headache	3
397457_4	Headache	3
480183_1	Headache	3
336224_1	Headache	3
330531_12	Headache	3
321340_7	Headache	3
393462_2	Headache	3
209247_1	Headache	3
86848_4	Headache	3
176612_5	Headache	3
368726_3	Headache	3
269648_10	Headache	3
130944_4	Headache	3
185623_14	Headache	3
146587_4	Headache	3
402995_3	Headache	3
236452_4	Headache	3
433263_20	Headache	3
431012_1	Headache	3
456876_11	Headache	3
368938_5	Headache	3
496728_6	Headache	3
418808_7	Headache	3
39387_1	Headache	3
412068_4	Headache	3
317154_2	Headache	3
373109_32	Headache	3
491517_1	Headache	3
431018_4	Headache	3
272175_4	Headache	3
361039_4	Headache	3
333527_14	Headache	3
262414_3	Headache	3
263861_2	Headache	3
242004_2	Headache	3
130944_5	Headache	3
62561_2	Headache	3
369385_7	Headache	3
122821_5	Headache	3
440737_47	Headache	3
239144_7	Headache	3
201330_2	Headache	3
297984_4	Headache	3
494260_12	Headache	3
241369_10	Headache	3
318412_1	Headache	3
312369_15	Headache	3
197929_1	Headache	3
213009_1	Headache	3
369399_4	Headache	3
206593_2	Headache	3
34194_3	Headache	3
83191_9	Headache	3
175784_16	Headache	3
133262_28	Headache	3
370392_2	Headache	3
112740_2	Headache	3
151811_17	Headache	3
445345_7	Headache	3
74255_1	Headache	3
441450_8	Headache	3
347102_3	Headache	3
170786_2	Headache	3
493368_1	Headache	3
493368_2	Headache	3
5199_3	Headache	3
24170_1	Headache	3
338311_7	Headache	3
359545_4	Headache	3
377848_1	Headache	3
410002_1	Headache	3
291833_35	Headache	3
276878_9	Headache	3
444495_4	Headache	3
407815_1	Headache	3
411205_1	Headache	3
441033_3	Headache	3
108711_1	Headache	3
401174_2	Headache	3
36335_1	Headache	3
457673_5	Headache	3
153656_2	Headache	3
455225_1	Headache	3
347271_3	Headache	3
150716_5	Headache	3
449802_3	Headache	3
330365_6	Headache	3
38558_14	Headache	3
368989_3	Headache	3
423775_9	Headache	3
367148_2	Headache	3
408584_1	Headache	3
474105_2	Headache	3
296105_1	Headache	3
418684_1	Headache	3
455981_3	Headache	3
440115_10	Headache	3
232496_1	Headache	3
13366_3	Headache	3
416370_4	Headache	3
478967_5	Headache	3
69315_2	Headache	3
465247_7	Headache	3
116028_4	Headache	3
416204_12	Headache	3
435348_19	Headache	3
480479_4	Headache	3
382991_1	Headache	3
139991_1	Headache	3
375033_6	Headache	3
206911_7	Headache	3
439311_10	Headache	3
449106_11	Headache	3
381871_4	Headache	3
490202_3	Headache	3
479158_11	Headache	3
135560_1	Headache	3
230805_3	Headache	3
245372_4	Headache	3
472362_3	Headache	3
19916_1	Headache	3
361033_2	Headache	3
454619_1	Headache	3
271434_2	Headache	3
206580_3	Headache	3
204026_6	Headache	3
500781_6	Headache	3
353202_4	Headache	3
452050_2	Headache	3
13788_11	Headache	3
317527_1	Headache	3
138397_7	Headache	3
401649_6	Headache	3
334739_7	Headache	3
96413_1	Headache	3
482154_6	Headache	3
487965_22	Headache	3
341768_27	Headache	3
394452_13	Headache	3
129290_4	Headache	3
418741_3	Headache	3
425859_2	Headache	3
132999_1	Headache	3
203574_1	Headache	3
373400_3	Headache	3
416370_10	Headache	3
456157_3	Headache	3
25734_2	Headache	3
405063_12	Headache	3
149964_5	Headache	3
492030_3	Headache	3
67150_21	Headache	3
323461_18	Headache	3
475975_8	Headache	3
475032_16	Headache	3
92788_15	Headache	3
140037_28	Headache	3
483412_4	Headache	3
23878_43	Headache	3
333328_3	Headache	3
112639_5	Headache	3
99271_7	Headache	3
308116_4	Headache	3
258380_4	Headache	3
143243_3	Headache	3
108511_5	Headache	3
30424_3	Headache	3
289757_9	Headache	3
165220_20	Headache	3
130446_2	Headache	3
319985_17	Headache	3
343332_4	Headache	3
317707_1	Headache	3
50178_2	Headache	3
486261_1	Headache	3
390830_1	Headache	3
496371_3	Headache	3
404107_1	Headache	3
417406_1	Headache	3
487989_1	Headache	3
330383_2	Headache	3
393377_1	Headache	3
478826_3	Headache	3
420127_1	Headache	3
449862_1	Headache	3
419859_1	Headache	3
357127_1	Headache	3
174003_1	Headache	3
372571_2	Headache	3
287136_1	Headache	3
500165_1	Headache	3
488728_1	Headache	3
400631_7	Headache	3
121986_4	Headache	3
404364_4	Headache	3
380247_1	Headache	3
492936_1	Headache	3
490231_1	Headache	3
456411_1	Headache	3
236483_1	Headache	3
429888_1	Headache	3
484683_4	Headache	3
497072_3	Headache	3
454762_1	Headache	3
450395_1	Headache	3
401174_1	Headache	3
480435_3	Headache	3
12027_1	Headache	3
239169_4	Headache	3
477335_1	Headache	3
316036_3	Headache	3
359225_1	Headache	3
354076_6	Headache	3
387502_11	Headache	3
81033_4	Headache	3
450039_13	Headache	3
480707_12	Headache	3
34960_1	Headache	3
154710_9	Headache	3
406652_2	Headache	3
440230_1	Headache	3
113127_16	Headache	3
151900_6	Headache	3
64780_1	Headache	3
457608_13	Headache	3
315477_2	Headache	3
206889_9	Headache	3
330253_3	Headache	3
481886_5	Headache	3
457962_3	Headache	3
411031_1	Headache	3
409290_2	Headache	3
428444_2	Headache	3
418799_1	Headache	3
401198_5	Headache	3
178713_1	Headache	3
249321_2	Headache	3
136904_1	Headache	3
482457_4	Headache	3
481824_15	Headache	3
460053_2	Headache	3
437851_7	Headache	3
226782_1	Headache	3
386870_2	Headache	3
118094_1	Headache	3
311301_5	Headache	3
399795_32	Headache	3
421165_1	Headache	3
140103_1	Headache	3
412297_1	Headache	3
71540_7	Headache	3
394474_1	Headache	3
47671_1	Headache	3
470291_2	Headache	3
252980_6	Headache	3
111141_1	Headache	3
410540_6	Headache	3
354872_5	Headache	3
485521_10	Headache	3
199330_9	Headache	3
433432_9	Headache	3
261614_7	Headache	3
344012_2	Headache	3
277497_6	Headache	3
487593_5	Headache	3
321965_2	Headache	3
402165_5	Headache	3
483917_5	Headache	3
422081_7	Headache	3
437379_1	Headache	3
149357_4	Headache	3
201957_6	Headache	3
389310_2	Headache	3
32809_13	Headache	3
39261_9	Headache	3
479061_10	Headache	3
409016_2	Headache	3
456889_12	Headache	3
206757_1	Headache	3
472523_1	Headache	3
121481_10	Headache	3
72947_1	Headache	3
455152_13	Headache	3
395500_12	Headache	3
67028_2	Headache	3
353705_6	Headache	3
305382_1	Headache	3
439941_3	Headache	3
465986_4	Headache	3
160377_6	Headache	3
238444_3	Headache	3
149940_11	Headache	3
393295_4	Headache	3
454068_1	Headache	3
240080_5	Headache	3
430215_1	Headache	3
261727_25	Headache	3
436844_10	Headache	3
350011_3	Headache	3
372086_6	Headache	3
3296_4	Headache	3
451681_3	Headache	3
139422_6	Headache	3
261153_3	Headache	3
378583_2	Headache	3
201972_11	Headache	3
347620_11	Headache	3
472390_7	Headache	3
354726_6	Headache	3
80173_11	Headache	3
486161_11	Headache	3
492595_9	Headache	3
47422_5	Headache	3
38186_7	Headache	3
325725_3	Headache	3
425431_2	Headache	3
464616_7	Headache	3
364714_2	Headache	3
294137_9	Headache	3
246430_3	Headache	3
26771_1	Headache	3
268657_3	Headache	3
111326_7	Headache	3
13024_1	Headache	3
337929_8	Headache	3
475504_8	Headache	3
274048_9	Headache	3
497196_19	Headache	3
393906_8	Headache	3
498066_3	Headache	3
417421_1	Headache	3
362354_2	Headache	3
92534_21	Headache	3
104905_25	Headache	3
302886_2	Headache	3
82605_4	Headache	3
275566_10	Headache	3
336444_12	Headache	3
241767_5	Headache	3
62164_12	Headache	3
311716_14	Headache	3
182977_1	Headache	3
494841_3	Headache	3
475225_18	Headache	3
409247_1	Headache	3
430309_10	Headache	3
200182_13	Headache	3
300224_10	Headache	3
283065_4	Headache	3
415949_9	Headache	3
313183_6	Headache	3
55924_6	Headache	3
454152_5	Headache	3
491102_16	Headache	3
495006_3	Headache	3
267665_13	Headache	3
222389_3	Headache	3
251510_7	Headache	3
355539_6	Headache	3
91860_16	Headache	3
148444_13	Headache	3
90610_25	Headache	3
340034_11	Headache	3
42595_6	Headache	3
421948_2	Headache	3
10153_16	Headache	3
426598_5	Headache	3
16539_18	Headache	3
390796_12	Headache	3
288744_1	Headache	3
43495_2	Headache	3
469424_8	Headache	3
239547_2	Headache	3
402982_7	Headache	3
420664_1	Headache	3
456353_3	Headache	3
402203_7	Headache	3
461663_10	Headache	3
404514_1	Headache	3
458164_1	Headache	3
415952_8	Headache	3
224946_1	Headache	3
127139_4	Headache	3
464124_1	Headache	3
438433_1	Headache	3
443587_11	Headache	3
290005_3	Headache	3
440974_4	Headache	3
90588_1	Headache	3
404862_3	Headache	3
379206_1	Headache	3
401470_1	Headache	3
368056_5	Headache	3
460375_3	Headache	3
463408_11	Headache	3
394481_3	Headache	3
468888_4	Headache	3
453176_4	Headache	3
178828_1	Headache	3
170398_3	Headache	3
190571_1	Headache	3
34901_1	Headache	3
98448_1	Headache	3
52326_2	Headache	3
437657_1	Headache	3
248033_1	Headache	3
84811_1	Headache	3
486182_3	Headache	3
463428_1	Headache	3
261614_4	Headache	3
466834_1	Headache	3
425579_9	Headache	3
139763_2	Headache	3
143739_7	Headache	3
158802_13	Headache	3
475504_5	Headache	3
495964_1	Headache	3
410447_8	Headache	3
373254_17	Headache	3
104892_11	Headache	3
334821_1	Headache	3
485089_4	Headache	3
161771_2	Headache	3
282673_6	Headache	3
276502_3	Headache	3
448266_4	Headache	3
358669_2	Headache	3
463141_2	Headache	3
415465_11	Headache	3
410843_2	Headache	3
446875_11	Headache	3
261727_28	Headache	3
429511_32	Headache	3
326958_10	Headache	3
421623_2	Headache	3
162928_8	Headache	3
447260_9	Headache	3
450648_11	Headache	3
414373_1	Headache	3
465592_8	Headache	3
417195_3	Headache	3
344782_9	Headache	3
325995_6	Headache	3
230935_7	Headache	3
160379_2	Headache	3
423285_5	Headache	3
300545_10	Headache	3
43041_1	Headache	3
260729_2	Headache	3
240274_30	Headache	3
193380_2	Headache	3
188344_13	Headache	3
494479_5	Headache	3
475306_10	Headache	3
287890_14	Headache	3
221243_12	Headache	3
215111_10	Headache	3
326565_11	Headache	3
277890_1	Headache	3
287890_16	Headache	3
495003_12	Headache	3
276379_3	Headache	3
467559_5	Headache	3
408445_11	Headache	3
761_1	Headache	3
350015_5	Headache	3
452257_7	Headache	3
381157_4	Headache	3
80173_18	Headache	3
501441_19	Headache	3
74711_2	Headache	3
459527_3	Headache	3
338381_2	Headache	3
363871_74	Headache	3
281927_5	Headache	3
416824_1	Headache	3
422284_2	Headache	3
499872_18	Headache	3
23878_59	Headache	3
282521_1	Headache	3
394778_12	Headache	3
414862_3	Headache	3
59320_31	Headache	3
303834_6	Headache	3
206897_1	Headache	2
496390_1	Headache	2
327893_1	Headache	2
131662_2	Headache	2
12134_4	Headache	2
115886_3	Headache	2
339338_4	Headache	2
235655_1	Headache,Fever	1
132717_1	Headache,Fever	1
408594_1	Headache,Fever	2
350397_1	Headache,Fever	2
221000_4	Headache,Fever	2
465320_2	Headache,Fever	2
467877_1	Headache,Fever	2
462950_1	Headache,Fever	1
421081_4	Headache,Fever	2
412316_2	Headache,Fever	2
239454_1	Headache,Fever	2
143934_3	Headache,Fever	2
498597_2	Headache,Fever	1
367134_1	Headache,Fever	1
272861_2	Headache,Fever	2
359529_2	Headache,Fever	2
461214_2	Headache,Fever	1
314480_2	Headache,Fever	2
138549_3	Headache,Fever	2
264890_3	Headache,Fever	2
359009_1	Headache,Fever	2
247903_1	Headache,Fever	1
400564_5	Headache,Fever	1
439873_3	Headache,Fever	2
441758_1	Headache,Fever	1
163337_1	Headache,Fever	2
364252_1	Headache,Fever	1
272721_2	Headache,Fever	2
187701_5	Headache,Fever	2
269613_1	Headache,Fever	2
95925_1	Headache,Fever	2
173436_1	Headache,Fever	1
451311_1	Headache,Fever	2
391262_1	Headache,Fever	2
397426_6	Headache,Fever	1
372315_2	Headache,Fever	1
451421_2	Headache,Fever	1
387913_1	Headache,Fever	1
470335_1	Headache,Fever	1
466783_1	Headache,Fever	2
488442_3	Headache,Fever	1
204022_2	Headache,Fever	2
268346_4	Headache,Fever	2
369208_1	Headache,Fever	2
341760_2	Headache,Fever	2
433414_1	Headache,Fever	1
43761_3	Headache,Fever	2
449014_7	Headache,Fever	1
429535_8	Headache,Fever	2
80626_1	Headache,Fever	2
139395_1	Headache,Fever	1
295834_3	Headache,Fever	1
218788_7	Headache,Fever	2
393528_5	Headache,Fever	2
413615_1	Headache,Fever	2
204054_1	Headache,Fever	2
90155_3	Headache,Fever	1
357985_7	Headache,Fever	2
455384_9	Headache,Fever	1
289980_6	Headache,Fever	2
308868_2	Headache,Fever	1
337261_9	Headache,Fever	1
15998_4	Headache,Fever	2
466113_1	Headache,Fever	2
393172_4	Headache,Fever	1
65587_2	Headache,Fever	2
377360_5	Headache,Fever	1
477730_1	Headache,Fever	2
317239_4	Headache,Fever	1
205425_4	Headache,Fever	2
376402_6	Headache,Fever	2
433600_2	Headache,Fever	2
3150_1	Headache,Fever	2
113271_1	Headache,Fever	1
86197_2	Headache,Fever	2
169254_3	Headache,Fever	1
173334_3	Headache,Fever	1
436600_3	Headache,Fever	2
74818_15	Headache,Fever	1
42415_15	Headache,Fever	2
230648_3	Headache,Fever	1
434804_7	Headache,Fever	1
424247_4	Headache,Fever	1
407529_2	Headache,Fever	1
113986_6	Headache,Fever	2
4067_4	Headache,Fever	1
123858_8	Headache,Fever	1
413732_1	Headache,Fever	1
364985_4	Headache,Fever	2
26619_11	Headache,Fever	2
37906_18	Headache,Fever	2
487265_6	Headache,Fever	2
471195_4	Headache,Fever	1
270240_1	Headache,Fever	2
275613_8	Headache,Fever	2
91601_7	Headache,Fever	1
151680_8	Headache,Fever	2
219116_9	Headache,Fever	2
411123_18	Headache,Fever	1
244456_4	Headache,Fever	2
104598_17	Headache,Fever	1
119823_4	Headache,Fever	2
72911_3	Headache,Fever	2
12362_13	Headache,Fever	1
120762_5	Headache,Fever	1
408355_8	Headache,Fever	2
396874_9	Headache,Fever	2
297351_19	Headache,Fever	2
153031_6	Headache,Fever	2
443739_5	Headache,Fever	2
7361_10	Headache,Fever	2
121063_6	Headache,Fever	2
100230_11	Headache,Fever	1
468438_5	Headache,Fever	2
460420_9	Headache,Fever	1
193708_5	Headache,Fever	2
89397_3	Headache,Fever	2
311847_5	Headache,Fever	1
301761_18	Headache,Fever	2
336635_3	Headache,Fever	1
251314_26	Headache,Fever	1
225093_8	Headache,Fever	2
18547_5	Headache,Fever	1
120772_18	Headache,Fever	1
317013_1	Headache,Fever	2
20300_16	Headache,Fever	2
277975_7	Headache,Fever	1
305820_13	Headache,Fever	2
27839_22	Headache,Fever	2
310467_7	Headache,Fever	2
88083_6	Headache,Fever	2
163479_1	Headache,Fever	2
122850_7	Headache,Fever	1
167830_1	Headache,Fever	2
114060_9	Headache,Fever	2
419676_2	Headache,Fever	2
420176_2	Headache,Fever	2
434020_4	Headache,Fever	2
474541_1	Headache,Fever	2
484482_1	Headache,Fever	2
29208_5	Headache,Fever	2
70052_2	Headache,Fever	2
463695_1	Headache,Fever	2
362010_1	Headache,Fever	2
258177_10	Headache,Fever	2
142789_8	Headache,Fever	2
461281_3	Headache,Fever	2
164689_12	Headache,Fever	2
313757_6	Headache,Fever	1
387594_6	Headache,Fever	2
446446_1	Headache,Fever	2
270217_7	Headache,Fever	2
402757_13	Headache,Fever	2
471246_8	Headache,Fever	2
248657_1	Headache,Fever	2
201352_4	Headache,Fever	2
189246_1	Headache,Fever	2
244609_7	Headache,Fever	2
85760_3	Headache,Fever	2
16586_19	Headache,Fever	2
302271_2	Headache,Fever	2
46035_1	Headache,Fever	1
462046_5	Headache,Fever	2
219708_3	Headache,Fever	2
324128_4	Headache,Fever	2
223555_9	Headache,Fever	2
134318_23	Headache,Fever	2
157008_1	Headache,Fever	2
1397_17	Headache,Fever	2
285912_1	Headache,Fever	2
133122_1	Headache,Fever	1
440376_1	Headache,Fever	1
409416_1	Headache,Fever	1
500867_2	Headache,Fever	1
139477_1	Headache,Fever	1
428109_1	Headache,Fever	2
494937_1	Headache,Fever	1
399497_2	Headache,Fever	1
405083_2	Headache,Fever	2
487304_1	Headache,Fever	1
412610_1	Headache,Fever	1
475486_1	Headache,Fever	1
344931_3	Headache,Fever	2
420276_1	Headache,Fever	1
196217_1	Headache,Fever	2
466666_1	Headache,Fever	1
450807_1	Headache,Fever	2
441617_2	Headache,Fever	2
372976_3	Headache,Fever	1
252971_1	Headache,Fever	2
405322_1	Headache,Fever	2
101178_2	Headache,Fever	1
365667_2	Headache,Fever	1
320077_2	Headache,Fever	2
494152_1	Headache,Fever	2
339902_1	Headache,Fever	2
395306_3	Headache,Fever	2
458704_4	Headache,Fever	1
436939_1	Headache,Fever	2
372979_3	Headache,Fever	2
87237_1	Headache,Fever	1
456285_3	Headache,Fever	1
394758_2	Headache,Fever	2
248210_1	Headache,Fever	2
494732_7	Headache,Fever	2
163798_1	Headache,Fever	1
425655_1	Headache,Fever	2
497708_4	Headache,Fever	1
432007_1	Headache,Fever	2
451510_1	Headache,Fever	1
373077_1	Headache,Fever	2
498073_1	Headache,Fever	2
218970_1	Headache,Fever	2
363763_1	Headache,Fever	2
278780_2	Headache,Fever	1
155261_2	Headache,Fever	1
434374_1	Headache,Fever	2
394481_1	Headache,Fever	2
385054_2	Headache,Fever	1
256426_3	Headache,Fever	1
130206_5	Headache,Fever	2
493203_4	Headache,Fever	2
61304_1	Headache,Fever	2
352867_1	Headache,Fever	2
151774_1	Headache,Fever	1
463437_1	Headache,Fever	1
443638_2	Headache,Fever	2
477699_13	Headache,Fever	1
132400_1	Headache,Fever	1
395864_1	Headache,Fever	2
101171_4	Headache,Fever	1
442645_2	Headache,Fever	1
399112_2	Headache,Fever	2
46712_1	Headache,Fever	2
294974_4	Headache,Fever	2
466594_1	Headache,Fever	1
365681_3	Headache,Fever	2
474813_2	Headache,Fever	2
366769_2	Headache,Fever	2
476110_1	Headache,Fever	1
501310_2	Headache,Fever	2
499137_8	Headache,Fever	2
494067_2	Headache,Fever	2
329273_1	Headache,Fever	2
368474_2	Headache,Fever	2
434029_5	Headache,Fever	1
445301_3	Headache,Fever	1
130950_3	Headache,Fever	2
332915_3	Headache,Fever	2
307482_6	Headache,Fever	2
424516_1	Headache,Fever	1
406472_1	Headache,Fever	1
465574_4	Headache,Fever	2
155374_1	Headache,Fever	1
420430_1	Headache,Fever	1
359512_3	Headache,Fever	2
483421_1	Headache,Fever	2
197874_1	Headache,Fever	2
435187_2	Headache,Fever	2
481118_7	Headache,Fever	2
400167_1	Headache,Fever	1
120619_2	Headache,Fever	1
33077_1	Headache,Fever	2
472852_1	Headache,Fever	1
232337_3	Headache,Fever	1
257719_3	Headache,Fever	2
499355_1	Headache,Fever	1
454078_2	Headache,Fever	1
484345_3	Headache,Fever	1
89625_1	Headache,Fever	2
412472_5	Headache,Fever	2
403739_1	Headache,Fever	2
139497_3	Headache,Fever	2
480092_6	Headache,Fever	2
5863_3	Headache,Fever	2
30047_1	Headache,Fever	2
472279_2	Headache,Fever	1
124137_9	Headache,Fever	2
453119_5	Headache,Fever	2
421904_7	Headache,Fever	2
319011_3	Headache,Fever	1
437537_4	Headache,Fever	2
264581_12	Headache,Fever	2
499715_2	Headache,Fever	2
501393_1	Headache,Fever	2
247468_1	Headache,Fever	2
467133_1	Headache,Fever	1
95862_4	Headache,Fever	2
356982_7	Headache,Fever	1
375451_3	Headache,Fever	2
425487_1	Headache,Fever	2
130038_3	Headache,Fever	1
455248_1	Headache,Fever	2
368994_1	Headache,Fever	1
326423_4	Headache,Fever	1
144700_2	Headache,Fever	2
330636_4	Headache,Fever	2
385552_1	Headache,Fever	2
442645_6	Headache,Fever	2
456696_2	Headache,Fever	1
269740_3	Headache,Fever	2
343103_2	Headache,Fever	2
79323_5	Headache,Fever	2
392927_4	Headache,Fever	2
108625_10	Headache,Fever	2
270325_1	Headache,Fever	2
223254_2	Headache,Fever	2
138781_2	Headache,Fever	1
29502_2	Headache,Fever	2
122299_5	Headache,Fever	2
149926_1	Headache,Fever	2
168076_3	Headache,Fever	1
140389_1	Headache,Fever	2
460303_12	Headache,Fever	2
211273_4	Headache,Fever	2
115235_2	Headache,Fever	1
269131_1	Headache,Fever	2
335256_7	Headache,Fever	2
292716_1	Headache,Fever	2
230016_1	Headache,Fever	1
323908_1	Headache,Fever	2
401371_1	Headache,Fever	2
328928_2	Headache,Fever	2
383547_1	Headache,Fever	2
110974_1	Headache,Fever	2
374442_11	Headache,Fever	1
472597_1	Headache,Fever	2
471232_3	Headache,Fever	1
481534_5	Headache,Fever	2
212885_4	Headache,Fever	2
217634_6	Headache,Fever	2
392996_4	Headache,Fever	2
374051_40	Headache,Fever	2
86838_1	Headache,Fever	2
95091_3	Headache,Fever	2
432525_8	Headache,Fever	1
111956_11	Headache,Fever	2
3304_1	Headache,Fever	2
462996_2	Headache,Fever	2
103896_3	Headache,Fever	2
364370_2	Headache,Fever	2
35829_1	Headache,Fever	2
289036_5	Headache,Fever	1
454222_7	Headache,Fever	2
468149_6	Headache,Fever	2
305982_3	Headache,Fever	2
20055_2	Headache,Fever	2
499112_7	Headache,Fever	1
284904_1	Headache,Fever	1
76201_2	Headache,Fever	2
314816_14	Headache,Fever	1
494930_8	Headache,Fever	2
223476_4	Headache,Fever	2
224599_2	Headache,Fever	1
18797_17	Headache,Fever	2
222931_11	Headache,Fever	2
432688_1	Headache,Fever	2
419645_1	Headache,Fever	2
353660_1	Headache,Fever	1
409077_16	Headache,Fever	1
499503_5	Headache,Fever	2
72063_5	Headache,Fever	2
100179_9	Headache,Fever	2
448786_3	Headache,Fever	1
158417_7	Headache,Fever	1
204592_1	Headache,Fever	2
496276_7	Headache,Fever	2
113143_2	Headache,Fever	2
329972_6	Headache,Fever	2
385056_2	Headache,Fever	2
415174_12	Headache,Fever	1
292702_2	Headache,Fever	2
119342_7	Headache,Fever	2
39015_1	Headache,Fever	1
414488_2	Headache,Fever	1
460701_5	Headache,Fever	1
423171_12	Headache,Fever	2
86171_1	Headache,Fever	1
411365_11	Headache,Fever	2
241686_3	Headache,Fever	1
356928_6	Headache,Fever	2
501798_4	Headache,Fever	1
257303_2	Headache,Fever	1
127079_6	Headache,Fever	2
475743_3	Headache,Fever	2
144120_4	Headache,Fever	1
260819_1	Headache,Fever	2
123895_5	Headache,Fever	1
470046_6	Headache,Fever	1
11771_5	Headache,Fever	1
417123_4	Headache,Fever	1
309753_1	Headache,Fever	1
107702_8	Headache,Fever	2
219510_1	Headache,Fever	1
414048_3	Headache,Fever	2
361071_5	Headache,Fever	2
340248_7	Headache,Fever	2
14380_4	Headache,Fever	2
329706_24	Headache,Fever	1
14161_14	Headache,Fever	1
102945_6	Headache,Fever	2
5840_2	Headache,Fever	2
319191_3	Headache,Fever	1
323502_5	Headache,Fever	2
121518_8	Headache,Fever	2
327949_15	Headache,Fever	2
463791_4	Headache,Fever	1
141865_1	Headache,Fever	1
90585_1	Headache,Fever	1
330625_3	Headache,Fever	2
160528_5	Headache,Fever	1
120929_5	Headache,Fever	1
6809_13	Headache,Fever	2
219571_4	Headache,Fever	2
323071_15	Headache,Fever	1
359563_3	Headache,Fever	2
303755_3	Headache,Fever	1
214094_26	Headache,Fever	1
238741_5	Headache,Fever	1
340220_10	Headache,Fever	1
201000_2	Headache,Fever	2
152757_2	Headache,Fever	1
25921_1	Headache,Fever	1
107648_11	Headache,Fever	1
222226_8	Headache,Fever	1
36796_5	Headache,Fever	2
39183_7	Headache,Fever	1
343457_9	Headache,Fever	1
398643_7	Headache,Fever	2
266386_4	Headache,Fever	1
460849_12	Headache,Fever	1
438419_3	Headache,Fever	1
429615_5	Headache,Fever	1
402807_6	Headache,Fever	1
374456_5	Headache,Fever	1
59850_2	Headache,Fever	1
493638_2	Headache,Fever	2
474247_3	Headache,Fever	2
487410_2	Headache,Fever	2
80545_1	Headache,Fever	1
132864_5	Headache,Fever	1
461244_1	Headache,Fever	1
495882_2	Headache,Fever	1
211273_7	Headache,Fever	1
497424_6	Headache,Fever	1
35768_5	Headache,Fever	1
293704_5	Headache,Fever	1
329399_11	Headache,Fever	2
371667_7	Headache,Fever	1
306438_1	Headache,Fever	1
483636_28	Headache,Fever	2
162672_3	Headache,Fever	2
414819_5	Headache,Fever	1
41892_3	Headache,Fever	2
368290_1	Headache,Fever	1
483523_6	Headache,Fever	2
36835_3	Headache,Fever	1
19940_3	Headache,Fever	1
405502_15	Headache,Fever	2
416921_2	Headache,Fever	2
58529_6	Headache,Fever	2
102652_12	Headache,Fever	2
244788_2	Headache,Fever	1
258971_2	Headache,Fever	1
151829_1	Headache,Fever	1
451962_5	Headache,Fever	2
417145_7	Headache,Fever	2
325230_4	Headache,Fever	2
146305_6	Headache,Fever	1
423071_1	Headache,Fever	1
478724_2	Headache,Fever	2
335311_1	Headache,Fever	1
276246_2	Headache,Fever	2
28778_5	Headache,Fever	1
310597_14	Headache,Fever	1
347132_7	Headache,Fever	2
20449_7	Headache,Fever	1
101118_9	Headache,Fever	2
398679_6	Headache,Fever	1
319630_5	Headache,Fever	2
263473_4	Headache,Fever	2
307903_5	Headache,Fever	2
8943_1	Headache,Fever	2
351212_8	Headache,Fever	2
397191_7	Headache,Fever	2
330537_4	Headache,Fever	1
414765_1	Headache,Fever	1
257948_14	Headache,Fever	2
262455_22	Headache,Fever	2
297410_3	Headache,Fever	1
314020_1	Headache,Fever	2
479188_14	Headache,Fever	1
428613_7	Headache,Fever	1
51064_6	Headache,Fever	2
353866_24	Headache,Fever	2
120907_6	Headache,Fever	2
134564_69	Headache,Fever	2
100905_16	Headache,Fever	2
306228_14	Headache,Fever	2
20553_2	Headache,Fever	2
387930_2	Headache,Fever	2
300146_4	Headache,Fever	2
57881_7	Headache,Fever	2
338739_16	Headache,Fever	1
55367_8	Headache,Fever	2
262412_6	Headache,Fever	2
189503_1	Headache,Fever	2
206471_6	Headache,Fever	1
52121_3	Headache,Fever	2
477075_10	Headache,Fever	2
36555_11	Headache,Fever	1
425227_27	Headache,Fever	2
428917_2	Headache,Fever	2
15714_2	Headache,Fever	2
404172_2	Headache,Fever	1
417264_6	Headache,Fever	2
402326_3	Headache,Fever	2
386209_9	Headache,Fever	2
417627_4	Headache,Fever	1
403346_6	Headache,Fever	2
415218_1	Headache,Fever	2
78351_1	Headache,Fever	2
359806_6	Headache,Fever	1
220316_13	Headache,Fever	2
128472_3	Headache,Fever	2
210605_3	Headache,Fever	2
369425_3	Headache,Fever	1
59730_6	Headache,Fever	2
306423_1	Headache,Fever	1
90685_12	Headache,Fever	2
387700_9	Headache,Fever	2
370532_2	Headache,Fever	2
364481_9	Headache,Fever	2
79085_3	Headache,Fever	1
63347_11	Headache,Fever	1
445412_2	Headache,Fever	2
36122_12	Headache,Fever	2
71672_5	Headache,Fever	2
35268_1	Headache,Fever	2
382631_1	Headache,Fever	2
49469_16	Headache,Fever	1
470245_13	Headache,Fever	2
470928_23	Headache,Fever	2
159659_5	Headache,Fever	2
389472_14	Headache,Fever	2
195866_5	Headache,Fever	2
309716_36	Headache,Fever	2
293185_3	Headache,Fever	2
291437_2	Headache,Fever	2
410707_2	Headache,Fever	2
291721_5	Headache,Fever	1
119228_3	Headache,Fever	2
28813_2	Headache,Fever	2
377183_8	Headache,Fever	2
427478_4	Headache,Fever	2
299372_16	Headache,Fever	2
205989_9	Headache,Fever	2
336590_2	Headache,Fever	1
257564_6	Headache,Fever	2
343052_4	Headache,Fever	2
14492_7	Headache,Fever	2
344637_6	Headache,Fever	2
74176_6	Headache,Fever	2
216642_1	Headache,Fever	2
376844_1	Headache,Fever	2
187362_7	Headache,Fever	2
30121_15	Headache,Fever	2
112510_3	Headache,Fever	2
12640_5	Headache,Fever	2
482961_3	Headache,Fever	1
232901_3	Headache,Fever	2
178794_22	Headache,Fever	2
3789_2	Headache,Fever	2
234084_11	Headache,Fever	2
277136_7	Headache,Fever	2
156970_1	Headache,Fever	1
479293_1	Headache,Fever	2
170428_1	Headache,Fever	2
450143_2	Headache,Fever	2
416986_1	Headache,Fever	1
491161_2	Headache,Fever	2
216817_1	Headache,Fever	2
483590_1	Headache,Fever	2
253613_1	Headache,Fever	1
343101_1	Headache,Fever	1
65275_1	Headache,Fever	1
498150_2	Headache,Fever	2
90921_2	Headache,Fever	1
119439_3	Headache,Fever	2
482716_1	Headache,Fever	2
494732_6	Headache,Fever	1
364734_1	Headache,Fever	1
30971_1	Headache,Fever	2
249505_1	Headache,Fever	2
276820_2	Headache,Fever	2
413867_1	Headache,Fever	1
367719_1	Headache,Fever	2
374538_4	Headache,Fever	2
103657_1	Headache,Fever	2
135747_2	Headache,Fever	2
278811_5	Headache,Fever	1
365975_1	Headache,Fever	1
498367_2	Headache,Fever	2
474607_1	Headache,Fever	1
5483_1	Headache,Fever	1
7839_1	Headache,Fever	2
385784_1	Headache,Fever	2
372566_1	Headache,Fever	2
88573_2	Headache,Fever	2
398511_4	Headache,Fever	2
340150_2	Headache,Fever	1
18800_14	Headache,Fever	1
114037_5	Headache,Fever	2
378752_2	Headache,Fever	2
443463_2	Headache,Fever	1
411889_4	Headache,Fever	1
68588_1	Headache,Fever	2
99302_1	Headache,Fever	1
57614_1	Headache,Fever	2
461426_1	Headache,Fever	2
496088_3	Headache,Fever	2
62755_2	Headache,Fever	2
338303_4	Headache,Fever	2
238711_1	Headache,Fever	2
329101_1	Headache,Fever	2
337952_1	Headache,Fever	1
246251_4	Headache,Fever	2
432088_2	Headache,Fever	1
260806_2	Headache,Fever	1
471642_2	Headache,Fever	2
442587_9	Headache,Fever	1
220019_1	Headache,Fever	2
273409_1	Headache,Fever	2
41766_4	Headache,Fever	2
36524_2	Headache,Fever	1
26871_2	Headache,Fever	1
445392_1	Headache,Fever	2
464724_7	Headache,Fever	2
268346_9	Headache,Fever	1
268687_4	Headache,Fever	2
445783_3	Headache,Fever	1
132396_1	Headache,Fever	1
310174_9	Headache,Fever	1
484467_1	Headache,Fever	1
476331_1	Headache,Fever	2
452242_1	Headache,Fever	2
384370_4	Headache,Fever	2
389117_2	Headache,Fever	1
147857_7	Headache,Fever	1
133142_5	Headache,Fever	2
306245_22	Headache,Fever	1
455294_1	Headache,Fever	2
11672_3	Headache,Fever	1
492968_5	Headache,Fever	1
88865_2	Headache,Fever	1
110857_4	Headache,Fever	1
372590_6	Headache,Fever	2
8825_6	Headache,Fever	1
160719_7	Headache,Fever	2
30444_10	Headache,Fever	1
246867_7	Headache,Fever	1
194533_1	Headache,Fever	1
146606_1	Headache,Fever	1
341324_3	Headache,Fever	2
501280_3	Headache,Fever	2
443475_2	Headache,Fever	2
298196_4	Headache,Fever	2
99294_2	Headache,Fever	1
122884_2	Headache,Fever	1
330939_1	Headache,Fever	1
351577_8	Headache,Fever	2
363651_8	Headache,Fever	1
48579_7	Headache,Fever	2
384694_5	Headache,Fever	2
234397_51	Headache,Fever	1
451155_7	Headache,Fever	1
22977_7	Headache,Fever	1
225368_3	Headache,Fever	2
288672_7	Headache,Fever	2
304518_6	Headache,Fever	2
179103_5	Headache,Fever	2
4219_12	Headache,Fever	2
395213_24	Headache,Fever	2
388169_11	Headache,Fever	1
139180_15	Headache,Fever	2
44743_6	Headache,Fever	2
380583_7	Headache,Fever	1
282407_2	Headache,Fever	2
166448_6	Headache,Fever	1
202578_1	Headache,Fever	2
83287_9	Headache,Fever	2
40239_8	Headache,Fever	1
102606_2	Headache,Fever	2
152526_11	Headache,Fever	2
83275_5	Headache,Fever	1
335637_14	Headache,Fever	1
264445_4	Headache,Fever	2
347851_1	Headache,Fever	2
382849_1	Headache,Fever	2
439283_2	Headache,Fever	1
155914_1	Headache,Fever	1
420226_4	Headache,Fever	1
454688_3	Headache,Fever	1
82396_6	Headache,Fever	1
252922_5	Headache,Fever	1
452191_3	Headache,Fever	1
467709_25	Headache,Fever	1
12362_14	Headache,Fever	1
357856_2	Headache,Fever	1
443513_7	Headache,Fever	1
435765_8	Headache,Fever	1
479164_13	Headache,Fever	1
227003_2	Headache,Fever	1
367023_4	Headache,Fever	1
345750_2	Headache,Fever	1
360928_5	Headache,Fever	1
239333_1	Headache,Fever	2
448504_6	Headache,Fever	1
439568_1	Headache,Fever	1
312773_1	Headache,Fever	1
116637_4	Headache,Fever	1
215626_2	Headache,Fever	1
413492_3	Headache,Fever	1
77797_2	Headache,Fever	1
265882_10	Headache,Fever	1
386638_1	Headache,Fever	1
418332_2	Headache,Fever	1
232540_2	Headache,Fever	1
408433_2	Headache,Fever	1
343008_3	Headache,Fever	1
360982_1	Headache,Fever	1
427696_3	Headache,Fever	1
420791_5	Headache,Fever	1
241309_2	Headache,Fever	1
374152_2	Headache,Fever	1
39030_4	Headache,Fever	1
445170_16	Headache,Fever	1
471629_8	Headache,Fever	1
186278_2	Headache,Fever	1
146219_9	Headache,Fever	1
123251_7	Headache,Fever	1
146692_7	Headache,Fever	1
484165_5	Headache,Fever	1
342220_6	Headache,Fever	1
161701_1	Headache,Fever	1
253496_9	Headache,Fever	1
186272_4	Headache,Fever	1
193351_26	Headache,Fever	1
353075_23	Headache,Fever	1
386484_9	Headache,Fever	1
396515_3	Headache,Fever	1
121756_14	Headache,Fever	1
331807_10	Headache,Fever	1
29985_7	Headache,Fever	1
268494_3	Headache,Fever	1
228014_4	Headache,Fever	1
153684_11	Headache,Fever	1
84819_22	Headache,Fever	1
282389_1	Headache,Fever	1
166949_1	Headache,Fever	1
459541_11	Headache,Fever	1
271181_2	Headache,Fever	1
195788_1	Headache,Fever	1
319902_1	Headache,Fever	1
335843_1	Headache,Fever	1
398493_13	Headache,Fever	1
7059_1	Headache,Fever	1
81590_17	Headache,Fever	1
11242_5	Headache,Fever	1
200226_6	Headache,Fever	1
203399_4	Headache,Fever	1
408794_5	Headache,Fever	1
453645_4	Headache,Fever	1
214986_7	Headache,Fever	1
141375_10	Headache,Fever	1
399350_6	Headache,Fever	1
286806_16	Headache,Fever	1
313535_13	Headache,Fever	1
424079_1	Headache,Fever	1
452466_1	Headache,Fever	1
412930_1	Headache,Fever	1
435437_1	Headache,Fever	1
283938_1	Headache,Fever	1
167344_3	Headache,Fever	1
175084_1	Headache,Fever	1
402096_3	Headache,Fever	1
279718_1	Headache,Fever	1
454338_1	Headache,Fever	1
276582_3	Headache,Fever	1
403304_7	Headache,Fever	1
496276_6	Headache,Fever	1
356893_1	Headache,Fever	1
396419_6	Headache,Fever	1
462995_2	Headache,Fever	1
445485_4	Headache,Fever	1
475424_4	Headache,Fever	1
471252_5	Headache,Fever	1
320589_5	Headache,Fever	1
424973_13	Headache,Fever	1
422626_15	Headache,Fever	1
69333_22	Headache,Fever	1
475284_3	Headache,Fever	1
349246_4	Headache,Fever	1
440310_3	Headache,Fever	1
473450_42	Headache,Fever	1
53903_1	Headache,Fever	1
48606_4	Headache,Fever	1
307482_13	Headache,Fever	1
35749_3	Headache,Fever	1
485217_5	Headache,Fever	1
167119_33	Headache,Fever	1
200225_4	Headache,Fever	1
378344_6	Headache,Fever	1
277016_9	Headache,Fever	1
311008_1	Headache,Fever	1
231514_10	Headache,Fever	1
274129_2	Headache,Fever	1
45069_2	Headache,Fever	1
409486_5	Headache,Fever	1
299113_2	Headache,Fever	1
438658_9	Headache,Fever	1
358230_42	Headache,Fever	1
358322_2	Headache,Fever	1
70473_7	Headache,Fever	1
281847_4	Headache,Fever	1
247936_3	Headache,Fever	1
49343_10	Headache,Fever	1
241928_5	Headache,Fever	1
224263_4	Headache,Fever	1
427038_3	Headache,Fever	1
115521_1	Headache,Fever	1
382042_5	Headache,Fever	1
167418_3	Headache,Fever	1
450855_2	Headache,Fever	1
349998_1	Headache,Fever	1
441883_1	Headache,Fever	1
425842_2	Headache,Fever	1
160445_3	Headache,Fever	1
286985_1	Headache,Fever	1
383497_1	Headache,Fever	1
492315_3	Headache,Fever	1
439714_3	Headache,Fever	1
466124_1	Headache,Fever	1
402410_1	Headache,Fever	1
131542_3	Headache,Fever	1
233497_1	Headache,Fever	1
122350_3	Headache,Fever	1
492647_1	Headache,Fever	1
415105_1	Headache,Fever	1
452399_2	Headache,Fever	1
482002_3	Headache,Fever	1
365108_1	Headache,Fever	1
81596_1	Headache,Fever	1
87708_6	Headache,Fever	1
122929_2	Headache,Fever	1
65523_2	Headache,Fever	1
463565_1	Headache,Fever	1
75798_1	Headache,Fever	1
157510_1	Headache,Fever	1
465391_1	Headache,Fever	1
339452_1	Headache,Fever	1
310723_4	Headache,Fever	1
263423_2	Headache,Fever	1
324491_8	Headache,Fever	1
130443_4	Headache,Fever	1
498220_4	Headache,Fever	1
437823_4	Headache,Fever	1
419784_1	Headache,Fever	1
434746_2	Headache,Fever	1
236948_5	Headache,Fever	1
394569_1	Headache,Fever	1
202593_4	Headache,Fever	1
215868_2	Headache,Fever	1
352095_3	Headache,Fever	1
480543_4	Headache,Fever	1
121188_2	Headache,Fever	1
153829_15	Headache,Fever	1
446811_3	Headache,Fever	1
267231_5	Headache,Fever	1
176903_2	Headache,Fever	1
101179_3	Headache,Fever	1
443487_3	Headache,Fever	1
356880_13	Headache,Fever	1
310875_23	Headache,Fever	1
347579_8	Headache,Fever	1
247920_3	Headache,Fever	1
205817_1	Headache,Fever	1
20308_3	Headache,Fever	1
368244_2	Headache,Fever	1
152514_19	Headache,Fever	1
357718_3	Headache,Fever	1
19631_4	Headache,Fever	1
157009_1	Headache,Fever	1
223184_3	Headache,Fever	1
283987_2	Headache,Fever	1
21253_10	Headache,Fever	1
287811_13	Headache,Fever	1
498692_4	Headache,Fever	1
108375_3	Headache,Fever	1
89409_7	Headache,Fever	1
398838_5	Headache,Fever	1
64862_6	Headache,Fever	1
483490_1	Headache,Fever	1
54953_3	Headache,Fever	1
219553_16	Headache,Fever	1
341049_5	Headache,Fever	1
136701_2	Headache,Fever	1
427164_12	Headache,Fever	1
239081_3	Headache,Fever	1
164502_2	Headache,Fever	1
166623_4	Headache,Fever	1
469540_1	Headache,Fever	1
406260_9	Headache,Fever	1
448846_6	Headache,Fever	1
202531_7	Headache,Fever	1
377773_4	Headache,Fever	1
218330_8	Headache,Fever	1
247254_9	Headache,Fever	1
441376_7	Headache,Fever	1
342145_13	Headache,Fever	1
370874_11	Headache,Fever	1
9877_20	Headache,Fever	1
66512_7	Headache,Fever	1
402309_2	Headache,Fever	1
352849_20	Headache,Fever	1
351232_9	Headache,Fever	1
377618_4	Headache,Fever	1
111882_2	Headache,Fever	1
382980_12	Headache,Fever	1
465559_3	Headache,Fever	1
126130_19	Headache,Fever	1
339673_10	Headache,Fever	1
270264_16	Headache,Fever	1
369625_2	Headache,Fever	1
314064_6	Headache,Fever	1
255575_6	Headache,Fever	1
229554_17	Headache,Fever	1
398795_7	Headache,Fever	1
477568_9	Headache,Fever	1
62681_6	Headache,Fever	1
409732_3	Headache,Fever	1
323207_1	Headache,Fever	1
263342_2	Headache,Fever	1
145778_12	Headache,Fever	1
132362_6	Headache,Fever	1
364344_29	Headache,Fever	1
247920_4	Headache,Fever	1
453681_30	Headache,Fever	1
329118_2	Headache,Fever	1
444343_7	Headache,Fever	1
113729_4	Headache,Fever	1
226728_7	Headache,Fever	1
405392_2	Headache,Fever	1
99712_5	Headache,Fever	1
129318_6	Headache,Fever	1
111338_2	Headache,Fever	1
132859_17	Headache,Fever	1
430528_5	Headache,Fever	1
438486_5	Headache,Fever	1
182016_3	Headache,Fever	1
315979_6	Headache,Fever	1
410097_8	Headache,Fever	1
289607_2	Headache,Fever	1
233931_7	Headache,Fever	1
272117_2	Headache,Fever	1
123202_11	Headache,Fever	1
69278_15	Headache,Fever	1
334455_16	Headache,Fever	1
142738_5	Headache,Fever	1
75615_12	Headache,Fever	1
77602_3	Headache,Fever	1
269085_3	Headache,Fever	1
137069_4	Headache,Fever	1
46517_1	Headache,Fever	1
296264_11	Headache,Fever	1
352432_8	Headache,Fever	1
304125_7	Headache,Fever	1
19501_7	Headache,Fever	1
170907_1	Headache,Fever	1
174671_9	Headache,Fever	1
266376_6	Headache,Fever	1
321947_15	Headache,Fever	1
73500_2	Headache,Fever	1
218565_4	Headache,Fever	1
55459_1	Headache,Fever	1
17527_3	Headache,Fever	1
65685_4	Headache,Fever	1
417900_11	Headache,Fever	1
158685_1	Headache,Fever	1
331181_1	Headache,Fever	1
266448_1	Headache,Fever	1
412759_10	Headache,Fever	1
18797_15	Headache,Fever	1
163717_2	Headache,Fever	1
465230_3	Headache,Fever	1
224054_5	Headache,Fever	1
67490_6	Headache,Fever	1
464304_1	Headache,Fever	1
382631_2	Headache,Fever	1
133008_12	Headache,Fever	1
411416_5	Headache,Fever	1
353855_2	Headache,Fever	1
132404_2	Headache,Fever	1
258587_4	Headache,Fever	1
492592_1	Headache,Fever	1
82939_12	Headache,Fever	1
477703_1	Headache,Vomiting	2
227887_1	Headache,Vomiting	2
406134_1	Headache,Vomiting	2
95801_2	Headache,Vomiting	1
453900_4	Headache,Vomiting	2
456075_2	Headache,Vomiting	2
315124_1	Headache,Vomiting	1
12390_1	Headache,Vomiting	2
399096_4	Headache,Vomiting	2
162185_1	Headache,Vomiting	1
133248_4	Headache,Vomiting	2
487268_2	Headache,Vomiting	1
60228_4	Headache,Vomiting	2
410345_3	Headache,Vomiting	2
15984_1	Headache,Vomiting	2
462664_4	Headache,Vomiting	1
468103_4	Headache,Vomiting	2
431803_6	Headache,Vomiting	2
389901_4	Headache,Vomiting	2
362738_1	Headache,Vomiting	1
413794_2	Headache,Vomiting	2
97064_3	Headache,Vomiting	2
395213_18	Headache,Vomiting	2
472907_2	Headache,Vomiting	1
255758_4	Headache,Vomiting	1
270294_2	Headache,Vomiting	2
201982_15	Headache,Vomiting	2
315285_1	Headache,Vomiting	1
157073_3	Headache,Vomiting	1
426534_3	Headache,Vomiting	1
119353_2	Headache,Vomiting	1
394949_1	Headache,Vomiting	1
313131_4	Headache,Vomiting	1
279701_25	Headache,Vomiting	2
195724_2	Headache,Vomiting	1
423207_4	Headache,Vomiting	1
230410_25	Headache,Vomiting	1
120048_1	Headache,Vomiting	2
16802_8	Headache,Vomiting	2
138299_1	Headache,Vomiting	2
496699_5	Headache,Vomiting	2
79017_9	Headache,Vomiting	2
383470_1	Headache,Vomiting	2
162407_11	Headache,Vomiting	2
242534_2	Headache,Vomiting	2
435270_10	Headache,Vomiting	2
179717_5	Headache,Vomiting	2
125296_4	Headache,Vomiting	2
178075_1	Headache,Vomiting	2
494218_25	Headache,Vomiting	2
34444_21	Headache,Vomiting	2
240768_4	Headache,Vomiting	2
131442_17	Headache,Vomiting	2
466767_3	Headache,Vomiting	2
146534_1	Headache,Vomiting	2
432882_16	Headache,Vomiting	2
440589_7	Headache,Vomiting	2
119147_10	Headache,Vomiting	2
391140_3	Headache,Vomiting	2
217047_5	Headache,Vomiting	2
74665_1	Headache,Vomiting	1
26882_4	Headache,Vomiting	2
328138_1	Headache,Vomiting	2
284913_1	Headache,Vomiting	2
18131_2	Headache,Vomiting	2
396328_2	Headache,Vomiting	2
455707_3	Headache,Vomiting	1
286287_1	Headache,Vomiting	1
398079_3	Headache,Vomiting	1
489992_1	Headache,Vomiting	1
76257_1	Headache,Vomiting	2
407613_1	Headache,Vomiting	2
416031_5	Headache,Vomiting	1
176136_4	Headache,Vomiting	1
98321_1	Headache,Vomiting	1
244451_13	Headache,Vomiting	1
110219_16	Headache,Vomiting	1
81957_3	Headache,Vomiting	1
99302_11	Headache,Vomiting	1
363486_3	Headache,Vomiting	1
158072_6	Headache,Vomiting	2
82890_3	Headache,Vomiting	2
240769_6	Headache,Vomiting	2
176730_10	Headache,Vomiting	2
315119_2	Headache,Vomiting	2
31365_1	Headache,Vomiting	2
53759_3	Headache,Vomiting	1
96267_1	Headache,Vomiting	2
360133_7	Headache,Vomiting	1
141131_4	Headache,Vomiting	2
38388_6	Headache,Vomiting	1
268889_1	Headache,Vomiting	2
456363_5	Headache,Vomiting	2
180912_7	Headache,Vomiting	2
339471_7	Headache,Vomiting	1
406502_1	Headache,Vomiting	1
475157_3	Headache,Vomiting	2
220788_4	Headache,Vomiting	2
444678_2	Headache,Vomiting	1
276883_9	Headache,Vomiting	1
357166_1	Headache,Vomiting	2
5568_2	Headache,Vomiting	2
334146_2	Headache,Vomiting	1
368231_2	Headache,Vomiting	2
335255_5	Headache,Vomiting	1
463514_1	Headache,Vomiting	1
441913_1	Headache,Vomiting	1
354553_1	Headache,Vomiting	1
447059_1	Headache,Vomiting	1
440988_3	Headache,Vomiting	1
227480_2	Headache,Vomiting	1
235071_2	Headache,Vomiting	2
165896_1	Headache,Vomiting	1
139531_1	Headache,Vomiting	1
37861_1	Headache,Vomiting	1
465382_4	Headache,Vomiting	1
448464_1	Headache,Vomiting	1
155975_3	Headache,Vomiting	2
345266_6	Headache,Vomiting	1
461288_5	Headache,Vomiting	1
433342_16	Headache,Vomiting	1
443587_13	Headache,Vomiting	1
386082_1	Headache,Vomiting	2
123810_2	Headache,Vomiting	1
363314_3	Headache,Vomiting	1
259769_1	Headache,Vomiting	1
15130_4	Headache,Vomiting	2
441287_2	Headache,Vomiting	1
23857_2	Headache,Vomiting	1
262543_2	Headache,Vomiting	1
295873_6	Headache,Vomiting	1
217194_18	Headache,Vomiting	1
330602_12	Headache,Vomiting	1
164716_1	Headache,Vomiting	2
334978_1	Headache,Vomiting	2
359223_2	Headache,Vomiting	1
395038_3	Headache,Vomiting	1
334201_1	Headache,Vomiting	2
466382_3	Headache,Vomiting	2
231856_8	Headache,Vomiting	1
155502_2	Headache,Vomiting	1
403798_3	Headache,Vomiting	2
332146_1	Headache,Vomiting	1
394502_3	Headache,Vomiting	2
364356_4	Headache,Vomiting	2
257991_8	Headache,Vomiting	2
223753_3	Headache,Vomiting	1
65043_24	Headache,Vomiting	1
134125_1	Headache,Vomiting	1
453367_6	Headache,Vomiting	1
63091_2	Headache,Vomiting	1
313004_11	Headache,Vomiting	2
132810_3	Headache,Vomiting	2
240902_13	Headache,Vomiting	1
432978_5	Headache,Vomiting	1
147055_4	Headache,Vomiting	1
442937_4	Headache,Vomiting	1
312283_3	Headache,Vomiting	2
119535_4	Headache,Vomiting	1
405549_15	Headache,Vomiting	1
365389_2	Headache,Vomiting	2
398680_6	Headache,Vomiting	2
153421_11	Headache,Vomiting	2
299434_1	Headache,Vomiting	1
164265_1	Headache,Vomiting	1
483395_1	Headache,Vomiting	1
28660_1	Headache,Vomiting	1
88556_1	Headache,Vomiting	1
192815_1	Headache,Vomiting	1
419042_1	Headache,Vomiting	1
372562_1	Headache,Vomiting	1
248580_1	Headache,Vomiting	1
440900_1	Headache,Vomiting	1
319946_1	Headache,Vomiting	1
409289_1	Headache,Vomiting	1
482025_1	Headache,Vomiting	1
497269_1	Headache,Vomiting	1
83536_3	Headache,Vomiting	1
466246_3	Headache,Vomiting	1
469570_1	Headache,Vomiting	1
240914_1	Headache,Vomiting	1
63962_1	Headache,Vomiting	1
441125_1	Headache,Vomiting	1
405725_1	Headache,Vomiting	1
496502_2	Headache,Vomiting	1
200260_1	Headache,Vomiting	1
368231_1	Headache,Vomiting	1
65982_1	Headache,Vomiting	1
482998_1	Headache,Vomiting	1
326679_1	Headache,Vomiting	1
442170_1	Headache,Vomiting	1
139741_1	Headache,Vomiting	1
126323_1	Headache,Vomiting	1
500974_1	Headache,Vomiting	1
349106_1	Headache,Vomiting	1
389333_1	Headache,Vomiting	1
456329_2	Headache,Vomiting	1
82826_1	Headache,Vomiting	1
489051_2	Headache,Vomiting	1
405222_2	Headache,Vomiting	1
465375_3	Headache,Vomiting	1
133244_2	Headache,Vomiting	1
401049_1	Headache,Vomiting	1
164787_1	Headache,Vomiting	1
401049_2	Headache,Vomiting	1
95260_2	Headache,Vomiting	1
238700_1	Headache,Vomiting	1
115818_1	Headache,Vomiting	1
351485_1	Headache,Vomiting	1
442188_1	Headache,Vomiting	1
479489_3	Headache,Vomiting	1
51129_1	Headache,Vomiting	1
488125_1	Headache,Vomiting	1
308946_1	Headache,Vomiting	1
496787_7	Headache,Vomiting	1
396277_2	Headache,Vomiting	1
432070_1	Headache,Vomiting	1
451874_1	Headache,Vomiting	1
458308_2	Headache,Vomiting	1
153619_2	Headache,Vomiting	1
187710_1	Headache,Vomiting	1
447530_1	Headache,Vomiting	1
469277_3	Headache,Vomiting	1
22588_1	Headache,Vomiting	1
337577_1	Headache,Vomiting	1
189733_1	Headache,Vomiting	1
398812_1	Headache,Vomiting	1
50890_1	Headache,Vomiting	1
424610_1	Headache,Vomiting	1
355077_1	Headache,Vomiting	1
261739_4	Headache,Vomiting	1
446070_8	Headache,Vomiting	1
70964_1	Headache,Vomiting	1
458254_4	Headache,Vomiting	1
436891_3	Headache,Vomiting	1
454767_2	Headache,Vomiting	1
418696_1	Headache,Vomiting	1
340260_3	Headache,Vomiting	1
273119_1	Headache,Vomiting	1
498066_1	Headache,Vomiting	1
237631_2	Headache,Vomiting	1
488632_1	Headache,Vomiting	1
283213_1	Headache,Vomiting	1
408887_3	Headache,Vomiting	1
63739_3	Headache,Vomiting	1
45751_3	Headache,Vomiting	1
412392_2	Headache,Vomiting	1
322018_1	Headache,Vomiting	1
361767_1	Headache,Vomiting	1
266677_2	Headache,Vomiting	1
412625_3	Headache,Vomiting	1
402780_1	Headache,Vomiting	1
468140_1	Headache,Vomiting	1
192814_1	Headache,Vomiting	1
287276_1	Headache,Vomiting	1
398247_1	Headache,Vomiting	1
491367_1	Headache,Vomiting	1
480248_8	Headache,Vomiting	1
405091_1	Headache,Vomiting	1
65777_1	Headache,Vomiting	1
446848_1	Headache,Vomiting	1
455057_4	Headache,Vomiting	1
488606_4	Headache,Vomiting	1
473930_4	Headache,Vomiting	1
41161_1	Headache,Vomiting	1
481731_2	Headache,Vomiting	1
388372_4	Headache,Vomiting	1
319454_1	Headache,Vomiting	1
117599_1	Headache,Vomiting	1
403743_1	Headache,Vomiting	1
435383_1	Headache,Vomiting	1
371325_16	Headache,Vomiting	1
474173_2	Headache,Vomiting	1
295811_2	Headache,Vomiting	1
411588_2	Headache,Vomiting	1
285818_2	Headache,Vomiting	1
85106_1	Headache,Vomiting	1
132282_2	Headache,Vomiting	1
212696_3	Headache,Vomiting	1
288789_13	Headache,Vomiting	1
471287_10	Headache,Vomiting	1
478826_6	Headache,Vomiting	1
411841_1	Headache,Vomiting	1
331688_2	Headache,Vomiting	1
163725_5	Headache,Vomiting	1
254055_2	Headache,Vomiting	1
452084_7	Headache,Vomiting	1
274223_1	Headache,Vomiting	1
388174_3	Headache,Vomiting	1
446680_7	Headache,Vomiting	1
330252_2	Headache,Vomiting	1
413991_2	Headache,Vomiting	1
266751_1	Headache,Vomiting	1
118713_2	Headache,Vomiting	1
422584_1	Headache,Vomiting	1
285316_1	Headache,Vomiting	1
388372_6	Headache,Vomiting	1
433390_2	Headache,Vomiting	1
291448_2	Headache,Vomiting	1
13788_4	Headache,Vomiting	1
355417_1	Headache,Vomiting	1
274223_2	Headache,Vomiting	1
484850_2	Headache,Vomiting	1
438706_4	Headache,Vomiting	1
417604_1	Headache,Vomiting	1
492455_2	Headache,Vomiting	1
450474_1	Headache,Vomiting	1
207660_1	Headache,Vomiting	1
280429_1	Headache,Vomiting	1
227268_1	Headache,Vomiting	1
356939_2	Headache,Vomiting	1
444131_3	Headache,Vomiting	1
143797_7	Headache,Vomiting	1
328879_1	Headache,Vomiting	1
332926_14	Headache,Vomiting	1
458995_7	Headache,Vomiting	1
289973_1	Headache,Vomiting	1
172183_1	Headache,Vomiting	1
294520_1	Headache,Vomiting	1
418844_3	Headache,Vomiting	1
65969_1	Headache,Vomiting	1
319940_3	Headache,Vomiting	1
475012_5	Headache,Vomiting	1
393362_30	Headache,Vomiting	1
271823_2	Headache,Vomiting	1
393362_31	Headache,Vomiting	1
136903_6	Headache,Vomiting	1
450659_2	Headache,Vomiting	1
348994_5	Headache,Vomiting	1
483395_5	Headache,Vomiting	1
491146_5	Headache,Vomiting	1
418734_3	Headache,Vomiting	1
237511_6	Headache,Vomiting	1
454962_2	Headache,Vomiting	1
439647_2	Headache,Vomiting	1
217146_2	Headache,Vomiting	1
495608_4	Headache,Vomiting	1
465400_3	Headache,Vomiting	1
473736_1	Headache,Vomiting	1
326337_2	Headache,Vomiting	1
178612_1	Headache,Vomiting	1
298990_1	Headache,Vomiting	1
493168_2	Headache,Vomiting	1
184643_8	Headache,Vomiting	1
168889_7	Headache,Vomiting	1
476416_8	Headache,Vomiting	1
389079_5	Headache,Vomiting	1
278507_6	Headache,Vomiting	1
251103_3	Headache,Vomiting	1
445446_3	Headache,Vomiting	1
461438_7	Headache,Vomiting	1
468255_9	Headache,Vomiting	1
39032_1	Headache,Vomiting	1
38648_4	Headache,Vomiting	1
420326_3	Headache,Vomiting	1
215725_11	Headache,Vomiting	1
275935_2	Headache,Vomiting	1
436217_2	Headache,Vomiting	1
489247_1	Headache,Vomiting	1
27873_2	Headache,Vomiting	1
346894_2	Headache,Vomiting	1
5242_1	Headache,Vomiting	1
461894_3	Headache,Vomiting	1
422508_3	Headache,Vomiting	1
441355_2	Headache,Vomiting	1
245548_2	Headache,Vomiting	1
464349_1	Headache,Vomiting	1
143471_1	Headache,Vomiting	1
6471_1	Headache,Vomiting	1
209337_2	Headache,Vomiting	1
477394_3	Headache,Vomiting	1
482636_12	Headache,Vomiting	1
164276_1	Headache,Vomiting	1
309966_1	Headache,Vomiting	1
464522_2	Headache,Vomiting	1
468861_3	Headache,Vomiting	1
371792_3	Headache,Vomiting	1
485235_1	Headache,Vomiting	1
243544_7	Headache,Vomiting	1
475960_1	Headache,Vomiting	1
458563_1	Headache,Vomiting	1
264891_1	Headache,Vomiting	1
460319_2	Headache,Vomiting	1
221821_1	Headache,Vomiting	1
231482_9	Headache,Vomiting	1
623_4	Headache,Vomiting	1
397166_2	Headache,Vomiting	1
307339_3	Headache,Vomiting	1
156622_1	Headache,Vomiting	1
407109_7	Headache,Vomiting	1
385114_6	Headache,Vomiting	1
418844_8	Headache,Vomiting	1
272433_3	Headache,Vomiting	1
293958_1	Headache,Vomiting	1
222235_2	Headache,Vomiting	1
420495_11	Headache,Vomiting	1
159123_3	Headache,Vomiting	1
416078_4	Headache,Vomiting	1
313004_7	Headache,Vomiting	1
247989_6	Headache,Vomiting	1
437053_1	Headache,Vomiting	1
423904_6	Headache,Vomiting	1
356376_7	Headache,Vomiting	1
412067_3	Headache,Vomiting	1
436964_1	Headache,Vomiting	1
423704_3	Headache,Vomiting	1
150004_1	Headache,Vomiting	1
45457_10	Headache,Vomiting	1
263576_2	Headache,Vomiting	1
370479_3	Headache,Vomiting	1
257244_2	Headache,Vomiting	1
98409_4	Headache,Vomiting	1
450162_3	Headache,Vomiting	1
413964_3	Headache,Vomiting	1
359866_2	Headache,Vomiting	1
96083_1	Headache,Vomiting	1
95109_1	Headache,Vomiting	1
103723_7	Headache,Vomiting	1
84426_4	Headache,Vomiting	1
68891_3	Headache,Vomiting	1
321479_3	Headache,Vomiting	1
385906_2	Headache,Vomiting	1
470218_7	Headache,Vomiting	1
452921_7	Headache,Vomiting	1
153002_6	Headache,Vomiting	1
69017_14	Headache,Vomiting	1
380868_6	Headache,Vomiting	1
463060_3	Headache,Vomiting	1
315106_1	Headache,Vomiting	1
380162_4	Headache,Vomiting	1
382185_2	Headache,Vomiting	1
486745_7	Headache,Vomiting	1
149927_23	Headache,Vomiting	1
425290_3	Headache,Vomiting	1
155261_5	Headache,Vomiting	1
304495_6	Headache,Vomiting	1
289637_2	Headache,Vomiting	1
113924_5	Headache,Vomiting	1
159470_3	Headache,Vomiting	1
446803_6	Headache,Vomiting	1
55261_1	Headache,Vomiting	1
422138_1	Headache,Vomiting	1
428094_1	Headache,Vomiting	1
40266_5	Headache,Vomiting	1
218110_1	Headache,Vomiting	1
482063_3	Headache,Vomiting	1
224326_1	Headache,Vomiting	1
344969_2	Headache,Vomiting	1
46508_1	Headache,Vomiting	1
130455_19	Headache,Vomiting	1
323695_1	Headache,Vomiting	1
181599_6	Headache,Vomiting	1
356571_1	Headache,Vomiting	1
471842_4	Headache,Vomiting	1
209671_4	Headache,Vomiting	1
227273_3	Headache,Vomiting	1
459525_3	Headache,Vomiting	1
143678_10	Headache,Vomiting	1
308487_3	Headache,Vomiting	1
67399_25	Headache,Vomiting	1
492344_4	Headache,Vomiting	1
387244_9	Headache,Vomiting	1
357306_10	Headache,Vomiting	1
472405_4	Headache,Vomiting	1
241243_1	Headache,Vomiting	1
426508_3	Headache,Vomiting	1
186122_9	Headache,Vomiting	1
420407_2	Headache,Vomiting	1
97276_13	Headache,Vomiting	1
345728_6	Headache,Vomiting	1
166148_4	Headache,Vomiting	1
475994_10	Headache,Vomiting	1
299493_12	Headache,Vomiting	1
401875_5	Headache,Vomiting	1
419112_8	Headache,Vomiting	1
413853_5	Headache,Vomiting	1
389289_6	Headache,Vomiting	1
363601_2	Headache,Vomiting	1
480299_5	Headache,Vomiting	1
130162_12	Headache,Vomiting	1
486318_1	Headache,Vomiting	1
13571_4	Headache,Vomiting	1
91060_2	Headache,Vomiting	1
74565_9	Headache,Vomiting	1
257225_17	Headache,Vomiting	1
501506_6	Headache,Vomiting	1
19538_1	Headache,Vomiting	1
119023_1	Headache,Vomiting	1
216517_2	Headache,Vomiting	1
448764_2	Headache,Vomiting	1
96874_9	Headache,Vomiting	1
463561_4	Headache,Vomiting	1
151059_3	Headache,Vomiting	1
406350_3	Headache,Vomiting	1
36811_14	Headache,Vomiting	1
314093_7	Headache,Vomiting	1
97201_1	Headache,Vomiting	1
177061_2	Headache,Vomiting	1
369056_5	Headache,Vomiting	1
68363_1	Headache,Vomiting	1
420659_2	Headache,Vomiting	1
278409_3	Headache,Vomiting	1
222455_1	Headache,Vomiting	1
179434_1	Headache,Vomiting	1
416120_4	Headache,Vomiting	1
8799_3	Headache,Vomiting	1
26608_2	Headache,Vomiting	1
201773_1	Headache,Vomiting	1
151633_1	Headache,Vomiting	1
310857_14	Headache,Vomiting	1
308476_11	Headache,Vomiting	1
362510_1	Headache,Vomiting	1
240439_4	Headache,Vomiting	1
478759_6	Headache,Vomiting	1
477513_3	Headache,Vomiting	1
448221_3	Headache,Vomiting	1
89273_11	Headache,Vomiting	1
349522_3	Headache,Vomiting	1
426036_5	Headache,Vomiting	1
386030_5	Headache,Vomiting	1
375962_5	Headache,Vomiting	1
182570_12	Headache,Vomiting	1
36877_3	Headache,Vomiting	1
488683_7	Headache,Vomiting	1
400452_1	Headache,Vomiting	1
326958_7	Headache,Vomiting	1
315228_2	Headache,Vomiting	1
374807_13	Headache,Vomiting	1
15255_7	Headache,Vomiting	1
375693_2	Headache,Vomiting	1
465966_2	Headache,Vomiting	1
381863_2	Headache,Vomiting	1
75254_1	Headache,Vomiting	1
45391_3	Headache,Vomiting	1
400018_3	Headache,Vomiting	1
429735_4	Headache,Vomiting	1
182623_6	Headache,Vomiting	1
489345_3	Headache,Vomiting	1
206328_2	Headache,Vomiting	1
325313_2	Headache,Vomiting	1
370068_1	Headache,Vomiting	1
305246_1	Headache,Vomiting	1
453747_10	Headache,Vomiting	1
451418_2	Headache,Vomiting	1
245802_4	Headache,Vomiting	1
349804_4	Headache,Vomiting	1
188689_6	Headache,Vomiting	1
44877_1	Headache,Vomiting	1
206608_15	Headache,Vomiting	1
304064_1	Headache,Vomiting	1
304894_1	Headache,Vomiting	1
483913_15	Headache,Vomiting	1
189028_1	Headache,Vomiting	1
17014_4	Headache,Vomiting	1
111392_3	Headache,Vomiting	1
58144_2	Headache,Vomiting	1
356973_12	Headache,Vomiting	1
149078_3	Headache,Vomiting	1
174609_11	Headache,Vomiting	1
258606_4	Headache,Vomiting	1
96614_5	Headache,Vomiting	1
247295_4	Headache,Vomiting	1
282209_12	Headache,Vomiting	1
127127_4	Headache,Vomiting	1
164867_1	Headache,Vomiting	1
337646_14	Headache,Vomiting	1
255343_15	Headache,Vomiting	1
385048_9	Headache,Vomiting	1
253099_4	Headache,Vomiting	1
415423_2	Headache,Vomiting	1
466306_2	Headache,Vomiting	1
234251_2	Headache,Vomiting	1
267143_5	Headache,Vomiting	1
375941_7	Headache,Vomiting	1
173514_5	Headache,Vomiting	1
132381_4	Headache,Vomiting	1
91282_4	Headache,Vomiting	1
22086_8	Headache,Vomiting	1
410138_4	Headache,Vomiting	1
229063_2	Headache,Vomiting	1
475470_1	Headache,Vomiting	1
418844_14	Headache,Vomiting	1
263354_6	Headache,Vomiting	1
73901_14	Headache,Vomiting	1
54745_1	Headache,Vomiting	1
425063_4	Headache,Vomiting	1
275516_5	Headache,Vomiting	1
483230_7	Headache,Vomiting	1
13324_1	Headache,Vomiting	1
295288_2	Headache,Vomiting	1
18532_6	Headache,Vomiting	1
337549_11	Headache,Vomiting	1
228405_1	Headache,Vomiting	1
460472_3	Headache,Vomiting	1
444533_4	Headache,Vomiting	1
362246_1	Headache,Vomiting	1
165886_4	Headache,Vomiting	1
492958_6	Headache,Vomiting	1
316479_12	Headache,Vomiting	1
470236_4	Headache,Vomiting	1
180912_9	Headache,Vomiting	1
265473_4	Headache,Vomiting	1
379437_11	Headache,Vomiting	1
100683_5	Headache,Vomiting	1
394788_9	Headache,Vomiting	1
368162_20	Headache,Vomiting	1
338785_2	Headache,Vomiting	1
463926_6	Headache,Vomiting	1
427287_7	Headache,Vomiting	1
260788_2	Headache,Vomiting	1
362530_1	Headache,Vomiting	1
151800_6	Headache,Vomiting	1
305319_2	Headache,Vomiting	1
469886_8	Headache,Vomiting	1
392784_2	Headache,Vomiting	1
302190_10	Headache,Vomiting	1
255747_1	Headache,Vomiting	1
472638_15	Headache,Vomiting	1
331995_3	Headache,Vomiting	1
499288_3	Headache,Vomiting	1
447505_19	Headache,Vomiting	1
336082_3	Headache,Vomiting	1
375587_4	Headache,Vomiting	1
400945_2	Headache,Vomiting	1
299117_13	Headache,Vomiting	1
194528_1	Headache,Vomiting	1
359012_5	Headache,Vomiting	1
266400_6	Headache,Vomiting	1
4297_16	Headache,Vomiting	1
370871_26	Headache,Vomiting	1
84015_2	Headache,Vomiting	1
177189_4	Headache,Vomiting	1
492837_3	Headache,Vomiting	1
345246_6	Headache,Vomiting	1
77709_4	Headache,Vomiting	1
427299_1	Headache,Vomiting	1
471393_2	Headache,Vomiting	1
122406_5	Headache,Vomiting	1
350929_6	Headache,Vomiting	1
100011_2	Headache,Vomiting	1
53855_5	Headache,Vomiting	1
305598_7	Headache,Vomiting	1
242672_1	Headache,Vomiting	1
293205_13	Headache,Vomiting	1
283886_11	Headache,Vomiting	1
171743_2	Headache,Vomiting	1
206917_3	Headache,Vomiting	1
327752_1	Headache,Vomiting	1
410097_7	Headache,Vomiting	1
418830_3	Headache,Vomiting	1
304984_6	Headache,Vomiting	1
30492_2	Headache,Vomiting	1
446706_13	Headache,Vomiting	1
385446_1	Headache,Vomiting	1
124098_14	Headache,Vomiting	1
147788_14	Headache,Vomiting	1
342415_5	Headache,Vomiting	1
149748_9	Headache,Vomiting	1
314592_2	Headache,Vomiting	1
500788_2	Headache,Vomiting	1
108454_8	Headache,Vomiting	1
82155_11	Headache,Vomiting	1
68108_2	Headache,Vomiting	1
7718_2	Headache,Vomiting	1
314153_11	Headache,Vomiting	1
261730_14	Headache,Vomiting	1
121284_1	Headache,Vomiting	1
162678_15	Headache,Vomiting	1
500915_7	Headache,Vomiting	1
55044_23	Headache,Vomiting	1
207283_10	Headache,Vomiting	1
94557_1	Headache,Vomiting	1
319679_3	Headache,Vomiting	1
233955_11	Headache,Vomiting	1
416894_2	Headache,Vomiting	1
363505_39	Headache,Vomiting	1
439489_4	Headache,Vomiting	1
357762_18	Headache,Vomiting	1
33178_6	Headache,Vomiting	1
306393_12	Headache,Vomiting	1
406825_32	Headache,Vomiting	1
351802_1	Headache,Vomiting	1
259289_5	Headache,Vomiting	1
151800_7	Headache,Vomiting	1
158934_14	Headache,Vomiting	1
88989_57	Headache,Vomiting	1
146361_4	Headache,Vomiting	1
301121_6	Headache,Vomiting	1
246076_25	Headache,Vomiting	1
299117_15	Headache,Vomiting	1
286702_1	Headache,Vomiting	1
89423_6	Headache,Vomiting	1
79968_20	Headache,Vomiting	1
382806_5	Headache,Vomiting	1
385616_2	Headache,Vomiting	1
465593_9	Headache,Vomiting	1
12940_9	Headache,Vomiting	1
124069_7	Headache,Vomiting	1
4424_1	Headache,Vomiting	1
295535_2	Headache,Vomiting	1
284349_5	Headache,Vomiting	1
486748_5	Headache,Vomiting	1
250506_4	Headache,Vomiting	1
139698_1	Headache,Vomiting	1
465613_2	Headache,Vomiting	1
91841_9	Headache,Vomiting	1
274305_6	Headache,Vomiting	1
175025_1	Headache,Vomiting	1
7361_11	Headache,Vomiting	1
239076_1	Headache,Vomiting	1
346169_11	Headache,Vomiting	1
207907_8	Headache,Vomiting	1
164491_9	Headache,Vomiting	1
385214_11	Headache,Vomiting	1
107231_3	Headache,Vomiting	1
121810_2	Headache,Vomiting	1
171954_2	Headache,Vomiting	1
234388_6	Headache,Vomiting	1
339994_14	Headache,Vomiting	1
194722_1	Headache,Vomiting	1
423178_5	Headache,Vomiting	1
200109_3	Headache,Vomiting	1
352937_10	Headache,Vomiting	1
216930_2	Headache,Vomiting	1
222330_7	Headache,Vomiting	1
206658_2	Headache,Vomiting	1
89768_3	Headache,Vomiting	1
498683_6	Headache,Vomiting	1
391497_5	Headache,Vomiting	1
385654_5	Headache,Vomiting	1
357637_8	Headache,Vomiting	1
476194_2	Headache,Vomiting	1
44862_6	Headache,Vomiting	1
209467_22	Headache,Vomiting	1
192813_6	Headache,Vomiting	1
43746_18	Headache,Vomiting	1
215006_10	Headache,Vomiting	1
348015_2	Headache,Vomiting	1
19392_11	Headache,Vomiting	1
129327_2	Headache,Vomiting	1
174411_13	Headache,Vomiting	1
489234_6	Headache,Vomiting	1
115479_7	Headache,Vomiting	1
239691_3	Headache,Vomiting	1
413596_18	Headache,Vomiting	1
111754_6	Headache,Vomiting	1
495124_11	Headache,Vomiting	1
266106_1	Headache,Vomiting	1
7603_1	Headache,Vomiting	1
38981_5	Headache,Vomiting	1
158466_4	Headache,Vomiting	1
236890_5	Headache,Vomiting	1
249296_8	Headache,Vomiting	1
87594_8	Headache,Vomiting	1
318618_10	Headache,Vomiting	1
217801_8	Headache,Vomiting	1
10822_2	Headache,Vomiting	1
217801_9	Headache,Vomiting	1
131984_2	Headache,Vomiting	1
124880_4	Headache,Vomiting	1
69944_17	Headache,Vomiting	1
90313_4	Headache,Vomiting	1
352698_5	Headache,Vomiting	1
262410_4	Headache,Vomiting	1
354330_10	Headache,Vomiting	1
113918_2	Headache,Vomiting	1
253611_5	Headache,Vomiting	1
455174_12	Headache,Vomiting	1
328362_9	Headache,Vomiting	1
104005_10	Headache,Vomiting	1
9787_9	Headache,Vomiting	1
246317_16	Headache,Vomiting	1
476716_6	Headache,Vomiting	1
460840_4	Headache,Vomiting	1
165598_14	Headache,Vomiting	1
207882_7	Headache,Vomiting	1
207471_13	Headache,Vomiting	1
229033_10	Headache,Vomiting	1
394781_2	Headache,Vomiting	1
21632_16	Headache,Vomiting	1
410261_2	Headache,Vomiting	2
405194_1	Headache,Vomiting	2
162017_3	Headache,Vomiting	2
161178_1	Headache,Vomiting	2
38498_2	Headache,Vomiting	2
177608_2	Headache,Vomiting	2
138397_2	Headache,Vomiting	2
225580_1	Headache,Vomiting	2
110172_3	Headache,Vomiting	2
461632_4	Headache,Vomiting	2
378122_1	Headache,Vomiting	2
128895_1	Headache,Vomiting	2
313430_1	Headache,Vomiting	2
155250_7	Headache,Vomiting	2
365343_1	Headache,Vomiting	2
392492_7	Headache,Vomiting	2
167514_3	Headache,Vomiting	2
273606_4	Headache,Vomiting	2
121940_1	Headache,Vomiting	2
67497_1	Headache,Vomiting	2
494203_3	Headache,Vomiting	2
481829_2	Headache,Vomiting	2
87044_3	Headache,Vomiting	2
76664_2	Headache,Vomiting	2
114415_1	Headache,Vomiting	2
145478_6	Headache,Vomiting	2
166098_1	Headache,Vomiting	2
33640_1	Headache,Vomiting	2
366121_1	Headache,Vomiting	2
121979_2	Headache,Vomiting	2
369571_1	Headache,Vomiting	2
482983_3	Headache,Vomiting	2
324735_16	Headache,Vomiting	2
485958_2	Headache,Vomiting	2
115814_7	Headache,Vomiting	2
3330_3	Headache,Vomiting	2
143965_4	Headache,Vomiting	2
92236_1	Headache,Vomiting	2
21296_1	Headache,Vomiting	2
86146_2	Headache,Vomiting	2
133868_2	Headache,Vomiting	2
299005_4	Headache,Vomiting	2
101686_3	Headache,Vomiting	2
29625_4	Headache,Vomiting	2
405820_5	Headache,Vomiting	2
237529_6	Headache,Vomiting	2
344143_4	Headache,Vomiting	2
266906_19	Headache,Vomiting	2
4864_1	Headache,Vomiting	2
119378_15	Headache,Vomiting	2
168330_2	Headache,Vomiting	2
32048_4	Headache,Vomiting	2
42226_9	Headache,Vomiting	2
449874_2	Headache,Vomiting	2
432508_5	Headache,Vomiting	2
442041_5	Headache,Vomiting	2
443320_6	Headache,Vomiting	2
456363_6	Headache,Vomiting	2
406227_10	Headache,Vomiting	2
224509_4	Headache,Vomiting	2
90337_9	Headache,Vomiting	2
430776_4	Headache,Vomiting	2
78452_3	Headache,Vomiting	2
329950_1	Headache,Vomiting	2
67506_6	Headache,Vomiting	2
289760_3	Headache,Vomiting	2
468595_1	Headache,Vomiting	2
132706_5	Headache,Vomiting	2
9323_8	Headache,Vomiting	2
350858_3	Headache,Vomiting	2
355682_4	Headache,Vomiting	2
141207_6	Headache,Vomiting	2
371618_2	Headache,Vomiting	2
255368_2	Headache,Vomiting	2
383044_5	Headache,Vomiting	2
76464_1	Headache,Vomiting	2
4400_2	Headache,Vomiting	2
427207_5	Headache,Vomiting	2
91317_6	Headache,Vomiting	2
474816_1	Headache,Vomiting	2
45165_2	Headache,Vomiting	2
365707_10	Headache,Vomiting	2
143444_12	Headache,Vomiting	2
497425_1	Headache,Vomiting	2
286241_11	Headache,Vomiting	2
260824_2	Headache,Vomiting	2
446405_1	Headache,Vomiting	2
464614_1	Headache,Vomiting	2
396694_1	Headache,Vomiting	2
500944_1	Headache,Vomiting	2
423472_1	Headache,Vomiting	2
353285_1	Headache,Vomiting	2
390438_2	Headache,Vomiting	2
484156_1	Headache,Vomiting	2
130038_1	Headache,Vomiting	2
66585_1	Headache,Vomiting	2
433342_3	Headache,Vomiting	2
74715_1	Headache,Vomiting	2
487129_1	Headache,Vomiting	2
462488_5	Headache,Vomiting	2
469746_2	Headache,Vomiting	2
375529_1	Headache,Vomiting	2
185125_1	Headache,Vomiting	2
95091_2	Headache,Vomiting	2
479566_14	Headache,Vomiting	2
373212_2	Headache,Vomiting	2
283894_1	Headache,Vomiting	2
464494_3	Headache,Vomiting	2
389951_3	Headache,Vomiting	2
348150_1	Headache,Vomiting	2
476863_4	Headache,Vomiting	2
66704_5	Headache,Vomiting	2
450909_1	Headache,Vomiting	2
479648_4	Headache,Vomiting	2
133176_4	Headache,Vomiting	2
371325_27	Headache,Vomiting	2
5443_2	Headache,Vomiting	2
97541_3	Headache,Vomiting	2
360009_3	Headache,Vomiting	2
442789_1	Headache,Vomiting	2
400654_1	Headache,Vomiting	2
343748_5	Headache,Vomiting	2
449304_2	Headache,Vomiting	2
454999_5	Headache,Vomiting	2
444494_3	Headache,Vomiting	2
171495_1	Headache,Vomiting	2
166143_5	Headache,Vomiting	2
378483_5	Headache,Vomiting	2
126320_1	Headache,Vomiting	2
449288_11	Headache,Vomiting	2
296637_1	Headache,Vomiting	2
333394_6	Headache,Vomiting	2
495225_4	Headache,Vomiting	2
11625_2	Headache,Vomiting	2
164504_4	Headache,Vomiting	2
168064_3	Headache,Vomiting	2
23027_9	Headache,Vomiting	2
427858_2	Headache,Vomiting	2
243709_2	Headache,Vomiting	2
318907_7	Headache,Vomiting	2
378135_5	Headache,Vomiting	2
390354_24	Headache,Vomiting	2
382184_1	Headache,Vomiting	2
467745_3	Headache,Vomiting	2
414086_1	Headache,Vomiting	2
29794_3	Headache,Vomiting	2
130065_2	Headache,Vomiting	2
382091_5	Headache,Vomiting	2
421897_2	Headache,Vomiting	2
8853_12	Headache,Vomiting	2
41670_13	Headache,Vomiting	2
192664_4	Headache,Vomiting	2
482485_2	Headache,Vomiting	2
472150_5	Headache,Vomiting	2
258801_5	Headache,Vomiting	2
354757_13	Headache,Vomiting	2
263432_2	Headache,Vomiting	2
345455_3	Headache,Vomiting	2
423311_6	Headache,Vomiting	2
316479_9	Headache,Vomiting	2
110558_1	Headache,Vomiting	2
379238_5	Headache,Vomiting	2
133150_7	Headache,Vomiting	2
59626_5	Headache,Vomiting	2
357483_5	Headache,Vomiting	2
480166_4	Headache,Vomiting	2
431034_1	Headache,Vomiting	2
77257_9	Headache,Vomiting	2
148258_8	Headache,Vomiting	2
20287_16	Headache,Vomiting	2
366622_2	Headache,Vomiting	2
203181_1	Headache,Vomiting	2
288255_1	Headache,Vomiting	2
454536_5	Headache,Vomiting	2
460319_15	Headache,Vomiting	2
39882_3	Headache,Vomiting	2
460872_3	Headache,Vomiting	2
390084_1	Headache,Vomiting	2
263088_11	Headache,Vomiting	2
229615_4	Headache,Vomiting	2
351268_5	Headache,Vomiting	2
98278_9	Headache,Vomiting	2
105604_1	Headache,Vomiting	2
391014_2	Headache,Vomiting	2
402326_4	Headache,Vomiting	2
396023_7	Headache,Vomiting	2
320433_2	Headache,Vomiting	2
67482_2	Headache,Vomiting	2
314123_23	Headache,Vomiting	2
299117_16	Headache,Vomiting	2
497496_1	Headache,Vomiting	2
416_1	Headache,Vomiting	2
232987_15	Headache,Vomiting	2
33768_7	Headache,Vomiting	2
446737_2	Headache,Vomiting	2
452465_6	Headache,Vomiting	2
14100_2	Headache,Vomiting	2
146167_7	Headache,Vomiting	2
336439_6	Headache,Vomiting	2
230664_1	Headache,Vomiting	2
255511_2	Headache,Vomiting	2
96826_9	Headache,Vomiting	2
234638_3	Headache,Vomiting	2
363653_6	Headache,Vomiting	2
20303_10	Headache,Vomiting	2
95972_7	Headache,Vomiting	2
377599_11	Headache,Vomiting	2
87538_17	Headache,Vomiting	2
334516_3	Headache,Vomiting	2
252432_21	Headache,Vomiting	2
245065_1	Headache,Vomiting	2
434242_3	Headache,Vomiting	2
483287_1	Headache,Vomiting	2
429621_2	Headache,Vomiting	2
446707_2	Headache,Vomiting	2
260799_21	Headache,Vomiting	2
238062_1	Headache,Vomiting	2
40189_5	Headache,Vomiting	2
413205_7	Headache,Vomiting	2
466747_11	Headache,Vomiting	2
298066_16	Headache,Vomiting	2
114020_1	Headache,Vomiting	2
467963_15	Headache,Vomiting	2
188799_1	Headache,Vomiting	2
169331_1	Headache,Vomiting	2
97621_5	Headache,Vomiting	2
401198_1	Headache,Vomiting	2
58861_1	Headache,Vomiting	2
417444_2	Headache,Vomiting	2
383326_2	Headache,Vomiting	2
38187_6	Headache,Vomiting	2
229683_2	Headache,Vomiting	2
330595_16	Headache,Vomiting	2
266376_7	Headache,Vomiting	2
95816_3	Headache,Vomiting	2
325776_2	Headache,Vomiting	2
258503_18	Headache,Vomiting	2
228714_9	Headache,Vomiting	2
153810_1	Headache,Vomiting	2
95173_4	Headache,Vomiting	2
58273_5	Headache,Vomiting	2
392535_1	Headache,Vomiting	2
135750_1	Headache,Vomiting	2
439930_2	Headache,Vomiting	2
462191_1	Headache,Vomiting	2
482237_2	Headache,Vomiting	2
351149_2	Headache,Vomiting	2
368518_2	Headache,Vomiting	2
371881_4	Headache,Vomiting	2
150353_6	Headache,Vomiting	2
363583_4	Headache,Vomiting	2
90811_4	Headache,Vomiting	2
268419_22	Headache,Vomiting	2
368200_8	Headache,Vomiting	2
13051_6	Headache,Vomiting	2
164067_3	Headache,Vomiting	2
478713_3	Headache,Vomiting	2
218268_2	Headache,Vomiting	2
29794_5	Headache,Vomiting	2
280342_9	Headache,Vomiting	2
308937_1	Headache,Vomiting	2
346793_3	Headache,Vomiting	2
395270_2	Headache,Vomiting	2
398856_2	Headache,Vomiting	2
149748_7	Headache,Vomiting	2
484493_1	Headache,Vomiting	2
149374_1	Headache,Vomiting	2
479220_6	Headache,Vomiting	2
364960_6	Headache,Vomiting	2
145778_11	Headache,Vomiting	2
400332_3	Headache,Vomiting	2
279283_10	Headache,Vomiting	2
3122_11	Headache,Vomiting	2
21320_2	Headache,Vomiting	2
468269_12	Headache,Vomiting	2
93319_11	Headache,Vomiting	2
374122_5	Headache,Vomiting	2
388289_7	Headache,Vomiting	2
442246_14	Headache,Vomiting	2
281603_12	Headache,Vomiting	2
426720_3	Headache,Vomiting	2
96408_24	Headache,Vomiting	2
349561_9	Headache,Vomiting	2
328967_6	Headache,Vomiting	2
85785_1	Headache,Vomiting	2
317161_3	Headache,Vomiting	2
312207_3	Headache,Vomiting	2
323322_9	Headache,Vomiting	2
14285_4	Headache,Vomiting	2
463689_4	Headache,Vomiting	2
296555_2	Headache,Vomiting	2
357899_5	Headache,Vomiting	2
170987_5	Headache,Vomiting	2
273633_6	Headache,Vomiting	2
182510_14	Headache,Vomiting	2
282134_1	Headache,Vomiting	2
94375_8	Headache,Vomiting	2
412193_2	Headache,Vomiting	2
429603_2	Headache,Vomiting	2
295429_5	Headache,Vomiting	2
116272_2	Headache,Vomiting	2
439634_1	Headache,Vomiting	2
474028_4	Headache,Vomiting	2
335903_4	Headache,Vomiting	2
402721_1	Headache,Vomiting	2
367879_11	Headache,Vomiting	2
13538_16	Headache,Vomiting	2
446005_25	Headache,Vomiting	2
233487_1	Headache,Vomiting	2
261509_8	Headache,Vomiting	2
431107_5	Headache,Vomiting	2
414085_2	Headache,Vomiting	2
169044_1	Headache,Vomiting	2
320162_5	Headache,Vomiting	2
309262_2	Headache,Vomiting	2
437176_9	Headache,Vomiting	2
479922_1	Headache,Vomiting	2
329149_1	Headache,Vomiting	2
488486_2	Headache,Vomiting	2
453186_1	Headache,Vomiting	2
468211_1	Headache,Vomiting	2
38043_2	Headache,Vomiting	2
465145_2	Headache,Vomiting	2
387575_2	Headache,Vomiting	2
377442_2	Headache,Vomiting	2
227514_1	Headache,Vomiting	2
216321_2	Headache,Vomiting	2
498039_1	Headache,Vomiting	2
256912_1	Headache,Vomiting	2
86472_1	Headache,Vomiting	2
40874_2	Headache,Vomiting	2
64291_2	Headache,Vomiting	2
126134_1	Headache,Vomiting	2
69154_1	Headache,Vomiting	2
469841_4	Headache,Vomiting	2
254074_2	Headache,Vomiting	2
364898_1	Headache,Vomiting	2
189526_2	Headache,Vomiting	2
385093_2	Headache,Vomiting	2
414773_1	Headache,Vomiting	2
257244_1	Headache,Vomiting	2
417163_3	Headache,Vomiting	2
161056_1	Headache,Vomiting	2
423904_8	Headache,Vomiting	2
235683_2	Headache,Vomiting	2
447379_5	Headache,Vomiting	2
204932_8	Headache,Vomiting	2
339090_3	Headache,Vomiting	2
294137_8	Headache,Vomiting	2
132404_7	Headache,Vomiting	2
19556_2	Headache,Vomiting	2
421918_3	Headache,Vomiting	2
306686_7	Headache,Vomiting	2
238728_2	Headache,Vomiting	2
444488_2	Headache,Vomiting	2
180131_2	Headache,Vomiting	2
423652_1	Headache,Vomiting	2
19602_4	Headache,Vomiting	2
67550_5	Headache,Vomiting	2
257781_8	Headache,Vomiting	2
494479_4	Headache,Vomiting	2
322179_1	Headache,Vomiting	2
12862_2	Headache,Vomiting	2
92609_3	Headache,Vomiting	2
66325_3	Headache,Vomiting	2
136121_16	Headache,Vomiting	2
457489_9	Headache,Vomiting	2
348631_5	Headache,Vomiting	2
463198_5	Headache,Vomiting	2
311716_13	Headache,Vomiting	2
470224_3	Headache,Vomiting	2
410281_1	Headache,Vomiting	2
264850_37	Headache,Vomiting	2
278833_1	Headache,Vomiting	2
385654_6	Headache,Vomiting	2
119948_37	Headache,Vomiting	2
237599_1	Headache,Vomiting	2
444620_2	Headache,Vomiting	2
489161_14	Headache,Vomiting	2
472924_2	Headache,Vomiting	2
150822_9	Headache,Vomiting	2
137465_2	Headache,Vomiting	2
369854_3	Headache,Vomiting	2
435154_2	Headache,Vomiting	2
65294_1	Headache,Vomiting	2
136121_9	Headache,Vomiting	2
412098_6	Headache,Vomiting	2
366947_2	Headache,Vomiting	2
480166_8	Headache,Vomiting	2
69309_1	Hip Pain	1
248162_2	Hip Pain	2
122559_2	Hip Pain	1
461075_9	Hip Pain	2
148263_2	Hip Pain	2
379427_2	Hip Pain	2
279864_4	Hip Pain	2
346744_3	Hip Pain	2
338_42	Hip Pain	2
403428_8	Hip Pain	2
371681_2	Hip Pain	2
302608_4	Hip Pain	2
345767_3	Hip Pain	2
279864_5	Hip Pain	2
476868_22	Hip Pain	2
111403_7	Hip Pain	2
426261_7	Hip Pain	2
168344_1	Hip Pain	2
203229_1	Hip Pain	2
467125_1	Hip Pain	2
482347_1	Hip Pain	2
458835_5	Hip Pain	1
8872_1	Hip Pain	1
249474_2	Hip Pain	2
126498_2	Hip Pain	2
398728_1	Hip Pain	2
456285_10	Hip Pain	1
417326_2	Hip Pain	1
89413_2	Hip Pain	1
34698_4	Hip Pain	1
216369_4	Hip Pain	1
452747_2	Hip Pain	2
310482_1	Hip Pain	1
26695_5	Hip Pain	1
397474_6	Hip Pain	2
289779_3	Hip Pain	2
407967_6	Hip Pain	2
196065_2	Hip Pain	2
484660_1	Hip Pain	1
410776_8	Hip Pain	1
456725_3	Hip Pain	1
403395_1	Hip Pain	1
435653_1	Hip Pain	1
230059_6	Hip Pain	2
401247_2	Hip Pain	1
398715_5	Hip Pain	1
456018_5	Hip Pain	1
156252_2	Hip Pain	1
41242_1	Hip Pain	1
477640_9	Hip Pain	1
435171_6	Hip Pain	2
73136_5	Hip Pain	2
445967_4	Hip Pain	2
414130_3	Hip Pain	1
398081_3	Hip Pain	2
203860_17	Hip Pain	2
83555_3	Hip Pain	2
458380_6	Hip Pain	2
425136_3	Hip Pain	2
151327_3	Hip Pain	2
284522_2	Hip Pain	2
78591_1	Hip Pain	1
175112_9	Hip Pain	2
482518_4	Hip Pain	2
103050_3	Hip Pain	1
172529_5	Hip Pain	2
485482_2	Hip Pain	1
495130_3	Hip Pain	1
389883_2	Hip Pain	2
270991_2	Hip Pain	2
198992_4	Hip Pain	2
151031_12	Hip Pain	2
484167_17	Hip Pain	2
425938_12	Hip Pain	2
138498_7	Hip Pain	2
181723_1	Hip Pain	2
440885_2	Hip Pain	2
292323_2	Hip Pain	2
486170_7	Hip Pain	2
141310_2	Hip Pain	2
403416_13	Hip Pain	2
484167_21	Hip Pain	2
435077_4	Hip Pain	2
2561_1	Hip Pain	2
411632_7	Hip Pain	2
486170_9	Hip Pain	2
447189_22	Hip Pain	2
224816_6	Hip Pain	2
385044_8	Hip Pain	2
256405_1	Hip Pain	2
130833_8	Hip Pain	2
175791_8	Hip Pain	2
393511_1	Hip Pain	2
134790_3	Hip Pain	2
441095_4	Hip Pain	2
293726_3	Hip Pain	2
373702_2	Hip Pain	2
269975_1	Hip Pain	2
148451_13	Hip Pain	2
489145_11	Hip Pain	2
413778_13	Hip Pain	2
131680_5	Hip Pain	2
149299_11	Hip Pain	2
41135_5	Hip Pain	2
349998_7	Hip Pain	2
484325_8	Hip Pain	2
457650_1	Hip Pain	2
134159_7	Hip Pain	2
67542_4	Hip Pain	2
465455_1	Hip Pain	2
499756_2	Hip Pain	2
286009_12	Hip Pain	2
15131_9	Hip Pain	2
457472_5	Hip Pain	2
479282_20	Hip Pain	2
317115_1	Hip Pain	2
438735_4	Hip Pain	2
495131_1	Hip Pain	2
359004_1	Hip Pain	2
328514_1	Hip Pain	2
429531_7	Hip Pain	2
384810_1	Hip Pain	2
371850_6	Hip Pain	2
41717_5	Hip Pain	2
208739_1	Hip Pain	1
500727_1	Hip Pain	2
389178_1	Hip Pain	2
151177_1	Hip Pain	2
81209_24	Hip Pain	2
498322_3	Hip Pain	2
312499_19	Hip Pain	2
24843_1	Hip Pain	2
41439_2	Hip Pain	2
374508_2	Hip Pain	2
384290_2	Hip Pain	2
454337_1	Hip Pain	2
453489_3	Hip Pain	1
34992_1	Hip Pain	2
130822_2	Hip Pain	2
173116_1	Hip Pain	2
161182_6	Hip Pain	2
447636_4	Hip Pain	2
135863_3	Hip Pain	2
277822_10	Hip Pain	2
371348_1	Hip Pain	2
259010_8	Hip Pain	2
256907_1	Hip Pain	2
435304_5	Hip Pain	2
467026_8	Hip Pain	2
387434_5	Hip Pain	2
369775_3	Hip Pain	1
469308_2	Hip Pain	1
444370_6	Hip Pain	2
122148_5	Hip Pain	2
429621_4	Hip Pain	2
97063_2	Hip Pain	2
73086_2	Hip Pain	2
169397_1	Hip Pain	2
250366_13	Hip Pain	2
216099_19	Hip Pain	2
44045_1	Hip Pain	2
79574_1	Hip Pain	2
235943_1	Hip Pain	2
245721_1	Hip Pain	2
141968_1	Hip Pain	2
468255_3	Hip Pain	2
127362_1	Hip Pain	2
341859_2	Hip Pain	2
323078_1	Hip Pain	2
494242_1	Hip Pain	2
109481_1	Hip Pain	2
340190_1	Hip Pain	2
14204_5	Hip Pain	2
142864_2	Hip Pain	2
433516_5	Hip Pain	2
372555_1	Hip Pain	2
373226_1	Hip Pain	2
411446_3	Hip Pain	2
462734_10	Hip Pain	2
486314_1	Hip Pain	2
298794_3	Hip Pain	2
122003_16	Hip Pain	2
409958_2	Hip Pain	2
207731_4	Hip Pain	2
146033_2	Hip Pain	2
473422_1	Hip Pain	2
272175_2	Hip Pain	2
404507_3	Hip Pain	2
441620_3	Hip Pain	2
130177_1	Hip Pain	2
122757_2	Hip Pain	2
323966_8	Hip Pain	2
188675_1	Hip Pain	2
483811_5	Hip Pain	2
350375_2	Hip Pain	2
138391_7	Hip Pain	2
56617_6	Hip Pain	2
454472_4	Hip Pain	2
429905_2	Hip Pain	2
150877_3	Hip Pain	2
496206_2	Hip Pain	2
345561_2	Hip Pain	2
337252_2	Hip Pain	2
198004_1	Hip Pain	2
258451_4	Hip Pain	2
329280_1	Hip Pain	1
191823_1	Hip Pain	2
313608_2	Hip Pain	2
120911_1	Hip Pain	1
397160_1	Hip Pain	2
57570_3	Hip Pain	1
382712_2	Hip Pain	2
500247_2	Hip Pain	1
358006_1	Hip Pain	1
466330_1	Hip Pain	1
139171_1	Hip Pain	1
118198_6	Hip Pain	1
429895_3	Hip Pain	1
13803_1	Hip Pain	1
493977_1	Hip Pain	2
203484_2	Hip Pain	1
416058_2	Hip Pain	2
341242_8	Hip Pain	2
309815_1	Hip Pain	2
464367_2	Hip Pain	1
367782_12	Hip Pain	1
362210_1	Hip Pain	1
331997_4	Hip Pain	2
107638_3	Hip Pain	2
409307_4	Hip Pain	1
157541_4	Hip Pain	2
355101_1	Hip Pain	2
445209_1	Hip Pain	2
18610_3	Hip Pain	2
173653_2	Hip Pain	2
119968_21	Hip Pain	2
284693_4	Hip Pain	2
179291_1	Hip Pain	2
244580_10	Hip Pain	2
270625_2	Hip Pain	2
356373_1	Hip Pain	2
480414_1	Hip Pain	2
475597_1	Hip Pain	2
443586_2	Hip Pain	2
404382_1	Hip Pain	2
176760_3	Hip Pain	2
63387_2	Hip Pain	2
439212_1	Hip Pain	1
443369_3	Hip Pain	2
57839_1	Hip Pain	2
121153_3	Hip Pain	1
33255_2	Hip Pain	2
412133_1	Hip Pain	2
9877_6	Hip Pain	2
448583_7	Hip Pain	2
95078_3	Hip Pain	2
429853_2	Hip Pain	2
344269_1	Hip Pain	2
462200_1	Hip Pain	2
308141_1	Hip Pain	2
29810_5	Hip Pain	1
232619_14	Hip Pain	1
469802_37	Hip Pain	2
132015_3	Hip Pain	2
446224_5	Hip Pain	2
431997_2	Hip Pain	2
468255_2	Hip Pain	2
162164_1	Hip Pain	2
221131_1	Hip Pain	2
61370_2	Hip Pain	2
370807_2	Hip Pain	2
363851_2	Hip Pain	2
41120_1	Hip Pain	2
440034_1	Hip Pain	2
448347_1	Hip Pain	2
382011_1	Hip Pain	1
489168_1	Hip Pain	2
155313_1	Hip Pain	2
473629_1	Hip Pain	2
206805_2	Hip Pain	2
452415_3	Hip Pain	2
485893_1	Hip Pain	2
388870_1	Hip Pain	2
346330_1	Hip Pain	2
355663_4	Hip Pain	1
444907_1	Hip Pain	2
205138_1	Hip Pain	2
472617_3	Hip Pain	2
382756_3	Hip Pain	2
127977_12	Hip Pain	2
423565_6	Hip Pain	2
322848_3	Hip Pain	2
467783_3	Hip Pain	2
409543_1	Hip Pain	2
483034_1	Hip Pain	2
446965_1	Hip Pain	2
394838_1	Hip Pain	2
183029_1	Hip Pain	2
117860_5	Hip Pain	2
493845_1	Hip Pain	2
468729_6	Hip Pain	2
474390_1	Hip Pain	2
391714_3	Hip Pain	2
478183_4	Hip Pain	2
220948_1	Hip Pain	2
341467_2	Hip Pain	1
27785_3	Hip Pain	1
226156_3	Hip Pain	2
478626_1	Hip Pain	2
341010_4	Hip Pain	2
291770_1	Hip Pain	2
73442_1	Hip Pain	2
433622_1	Hip Pain	1
228829_2	Hip Pain	1
11773_5	Hip Pain	1
222926_2	Hip Pain	2
429725_5	Hip Pain	2
364758_4	Hip Pain	2
148888_1	Hip Pain	2
481881_15	Hip Pain	1
401806_2	Hip Pain	2
183452_2	Hip Pain	2
498567_1	Hip Pain	2
207885_1	Hip Pain	2
286314_2	Hip Pain	2
404394_1	Hip Pain	2
454928_3	Hip Pain	2
123623_6	Hip Pain	2
74695_1	Hip Pain	2
411626_9	Hip Pain	2
251206_1	Hip Pain	2
375772_2	Hip Pain	2
271589_1	Hip Pain	2
258590_2	Hip Pain	2
426158_17	Hip Pain	2
456215_1	Hip Pain	2
102762_12	Hip Pain	2
122007_3	Hip Pain	2
254762_3	Hip Pain	2
500981_1	Hip Pain	2
431030_5	Hip Pain	2
357103_3	Hip Pain	2
460241_5	Hip Pain	2
424691_9	Hip Pain	1
40626_1	Hip Pain	1
117802_18	Hip Pain	1
355240_7	Hip Pain	2
206153_1	Hip Pain	1
343148_4	Hip Pain	2
345744_1	Hip Pain	2
461265_10	Hip Pain	2
329895_1	Hip Pain	2
32478_5	Hip Pain	2
26695_21	Hip Pain	2
209320_1	Hip Pain	2
410033_1	Hip Pain	2
385069_1	Hip Pain	2
370186_1	Hip Pain	2
436466_1	Hip Pain	2
421922_1	Hip Pain	2
322447_2	Hip Pain	2
436564_1	Hip Pain	2
200411_1	Hip Pain	2
133959_1	Hip Pain	2
133512_2	Hip Pain	2
485241_2	Hip Pain	2
354724_1	Hip Pain	2
479075_2	Hip Pain	2
163971_1	Hip Pain	2
361557_1	Hip Pain	2
330441_1	Hip Pain	2
130055_2	Hip Pain	2
132275_4	Hip Pain	2
431096_2	Hip Pain	2
406723_1	Hip Pain	2
407358_2	Hip Pain	1
232526_2	Hip Pain	2
452919_2	Hip Pain	2
156709_7	Hip Pain	2
177026_3	Hip Pain	2
373750_1	Hip Pain	2
151926_2	Hip Pain	2
278366_3	Hip Pain	2
478522_3	Hip Pain	2
465201_2	Hip Pain	2
492603_1	Hip Pain	2
394788_7	Hip Pain	2
37059_21	Hip Pain	2
259904_8	Hip Pain	2
60109_21	Hip Pain	2
459334_10	Hip Pain	2
178156_14	Hip Pain	2
34707_11	Hip Pain	2
93822_1	Hip Pain	2
461075_1	Hip Pain	2
101198_1	Hip Pain	2
487091_2	Hip Pain	1
466024_3	Hip Pain	2
359940_1	Hip Pain	1
381160_1	Hip Pain	2
344611_1	Hip Pain	2
467043_1	Hip Pain	2
415696_2	Hip Pain	1
213275_7	Hip Pain	2
6466_3	Hip Pain	2
430735_3	Hip Pain	2
12670_4	Hip Pain	2
181738_14	Hip Pain	2
427167_2	Hip Pain	2
397877_7	Hip Pain	2
81760_5	Hip Pain	2
501907_4	Hip Pain	2
24022_10	Hip Pain	2
192487_2	Hip Pain	2
265396_7	Hip Pain	2
150870_10	Hip Pain	1
181738_23	Hip Pain	2
91498_3	Hip Pain	2
220253_2	Hip Pain	2
86595_7	Hip Pain	2
7001_4	Hip Pain	2
295825_3	Hip Pain	2
418108_7	Hip Pain	2
175469_16	Hip Pain	2
71639_1	Hip Pain	2
257331_11	Hip Pain	2
232386_8	Hip Pain	2
84372_5	Hip Pain	2
203409_1	Hip Pain	2
220408_13	Hip Pain	2
107965_2	Hip Pain	2
129816_21	Hip Pain	2
258680_3	Hip Pain	2
337178_1	Hip Pain	2
255748_1	Hip Pain	2
102561_1	Hip Pain	2
474714_1	Hip Pain	2
160324_1	Hip Pain	2
486349_1	Hip Pain	1
381419_1	Hip Pain	1
488363_5	Hip Pain	2
382178_1	Hip Pain	2
70807_3	Hip Pain	2
233909_4	Hip Pain	2
314993_1	Hip Pain	2
151107_1	Hip Pain	2
239964_3	Hip Pain	2
249721_1	Hip Pain	2
374032_6	Hip Pain	2
478005_1	Hip Pain	1
474854_1	Hip Pain	1
488323_1	Hip Pain	1
409699_1	Hip Pain	1
91067_1	Hip Pain	1
181746_1	Hip Pain	1
488379_1	Hip Pain	1
126220_1	Hip Pain	1
372318_1	Hip Pain	1
459642_2	Hip Pain	1
434639_1	Hip Pain	1
382592_1	Hip Pain	1
383575_1	Hip Pain	1
427764_2	Hip Pain	1
459540_1	Hip Pain	1
123479_2	Hip Pain	1
141158_1	Hip Pain	1
446879_2	Hip Pain	1
423829_1	Hip Pain	1
468163_1	Hip Pain	1
436293_1	Hip Pain	1
422170_2	Hip Pain	1
469101_3	Hip Pain	1
325971_2	Hip Pain	1
413429_1	Hip Pain	1
247514_1	Hip Pain	1
189231_2	Hip Pain	1
205164_2	Hip Pain	1
464478_1	Hip Pain	1
464291_1	Hip Pain	1
130465_1	Hip Pain	1
423738_1	Hip Pain	1
171259_1	Hip Pain	1
169656_1	Hip Pain	1
125509_2	Hip Pain	1
401242_2	Hip Pain	1
485408_1	Hip Pain	1
495696_1	Hip Pain	1
295160_1	Hip Pain	1
141545_1	Hip Pain	1
393989_1	Hip Pain	1
423063_1	Hip Pain	1
94494_2	Hip Pain	1
180722_17	Hip Pain	1
356469_1	Hip Pain	1
488067_1	Hip Pain	1
227316_2	Hip Pain	1
300236_2	Hip Pain	1
176760_5	Hip Pain	1
82292_2	Hip Pain	1
209345_1	Hip Pain	1
454887_1	Hip Pain	1
482406_1	Hip Pain	1
474107_1	Hip Pain	1
392471_3	Hip Pain	1
249347_2	Hip Pain	1
79116_1	Hip Pain	1
467124_1	Hip Pain	1
487154_1	Hip Pain	1
485769_1	Hip Pain	1
465168_3	Hip Pain	1
346047_1	Hip Pain	1
266745_2	Hip Pain	1
432477_8	Hip Pain	1
16186_2	Hip Pain	1
414296_1	Hip Pain	1
471763_3	Hip Pain	1
441705_1	Hip Pain	1
264850_5	Hip Pain	1
471731_2	Hip Pain	1
488901_2	Hip Pain	1
284112_1	Hip Pain	1
356675_3	Hip Pain	1
449442_8	Hip Pain	1
222246_1	Hip Pain	1
419500_1	Hip Pain	1
299074_5	Hip Pain	1
152366_2	Hip Pain	1
482406_2	Hip Pain	1
410207_1	Hip Pain	1
406409_1	Hip Pain	1
160356_2	Hip Pain	1
176772_1	Hip Pain	1
294358_1	Hip Pain	1
240286_2	Hip Pain	1
446185_1	Hip Pain	1
451254_1	Hip Pain	1
419520_2	Hip Pain	1
483658_1	Hip Pain	1
423152_1	Hip Pain	1
401912_1	Hip Pain	1
384145_1	Hip Pain	1
501096_1	Hip Pain	1
411626_3	Hip Pain	1
93110_2	Hip Pain	1
424684_5	Hip Pain	1
312498_1	Hip Pain	1
8645_2	Hip Pain	1
465758_2	Hip Pain	1
302044_1	Hip Pain	1
76306_2	Hip Pain	1
252165_1	Hip Pain	1
492184_6	Hip Pain	1
128007_4	Hip Pain	1
366910_2	Hip Pain	1
448643_1	Hip Pain	1
401386_1	Hip Pain	1
193875_5	Hip Pain	1
155231_2	Hip Pain	1
433693_2	Hip Pain	1
140336_1	Hip Pain	1
477880_1	Hip Pain	1
455096_1	Hip Pain	1
107636_1	Hip Pain	1
382754_5	Hip Pain	1
465007_1	Hip Pain	1
497947_10	Hip Pain	1
407929_1	Hip Pain	1
490054_2	Hip Pain	1
115876_1	Hip Pain	1
26695_4	Hip Pain	1
170229_2	Hip Pain	1
409084_4	Hip Pain	1
258033_6	Hip Pain	1
365139_1	Hip Pain	1
440631_4	Hip Pain	1
151783_1	Hip Pain	1
387149_1	Hip Pain	1
336254_4	Hip Pain	1
354361_2	Hip Pain	1
145524_2	Hip Pain	1
390003_1	Hip Pain	1
454779_3	Hip Pain	1
480408_4	Hip Pain	1
371610_6	Hip Pain	1
492333_6	Hip Pain	1
8872_5	Hip Pain	1
74046_2	Hip Pain	1
77196_1	Hip Pain	1
387357_6	Hip Pain	1
489711_5	Hip Pain	1
487578_4	Hip Pain	1
484009_3	Hip Pain	1
443353_5	Hip Pain	1
220356_3	Hip Pain	1
484454_4	Hip Pain	1
451352_6	Hip Pain	1
74923_1	Hip Pain	1
440631_5	Hip Pain	1
77723_2	Hip Pain	1
426533_1	Hip Pain	1
441703_2	Hip Pain	1
146920_3	Hip Pain	1
255305_1	Hip Pain	1
493303_5	Hip Pain	1
256044_10	Hip Pain	1
434793_7	Hip Pain	1
422523_2	Hip Pain	1
13365_1	Hip Pain	1
186163_15	Hip Pain	1
358616_2	Hip Pain	1
26695_6	Hip Pain	1
390243_1	Hip Pain	1
365214_1	Hip Pain	1
124739_1	Hip Pain	1
235222_3	Hip Pain	1
351320_4	Hip Pain	1
357733_6	Hip Pain	1
446097_2	Hip Pain	1
309710_1	Hip Pain	1
386654_1	Hip Pain	1
486342_2	Hip Pain	1
391148_1	Hip Pain	1
242992_2	Hip Pain	1
386981_1	Hip Pain	1
142759_2	Hip Pain	1
448413_1	Hip Pain	1
439369_2	Hip Pain	1
440826_1	Hip Pain	1
132980_1	Hip Pain	1
454717_2	Hip Pain	1
482093_7	Hip Pain	1
339534_3	Hip Pain	1
493147_4	Hip Pain	1
225851_1	Hip Pain	1
174975_3	Hip Pain	1
271617_1	Hip Pain	1
456291_5	Hip Pain	1
476083_3	Hip Pain	1
79490_9	Hip Pain	1
380741_1	Hip Pain	1
415516_1	Hip Pain	1
485810_1	Hip Pain	1
94276_1	Hip Pain	1
355892_3	Hip Pain	1
439873_9	Hip Pain	1
440737_27	Hip Pain	1
189528_12	Hip Pain	1
468016_1	Hip Pain	1
608_2	Hip Pain	1
256407_3	Hip Pain	1
429531_16	Hip Pain	1
384540_2	Hip Pain	1
366924_6	Hip Pain	1
496876_3	Hip Pain	1
306108_1	Hip Pain	1
447224_1	Hip Pain	1
132404_5	Hip Pain	1
463945_2	Hip Pain	1
223245_1	Hip Pain	1
444370_2	Hip Pain	1
447031_1	Hip Pain	1
211476_2	Hip Pain	1
236837_1	Hip Pain	1
486420_3	Hip Pain	1
483891_7	Hip Pain	1
2674_1	Hip Pain	1
415846_7	Hip Pain	1
215996_2	Hip Pain	1
131150_1	Hip Pain	1
235917_2	Hip Pain	1
225633_2	Hip Pain	1
43506_5	Hip Pain	1
38817_3	Hip Pain	1
425041_1	Hip Pain	1
451515_4	Hip Pain	1
110275_1	Hip Pain	1
378637_8	Hip Pain	1
140672_6	Hip Pain	1
50104_1	Hip Pain	1
149139_7	Hip Pain	1
51025_1	Hip Pain	1
158878_7	Hip Pain	1
271978_3	Hip Pain	1
246647_7	Hip Pain	1
149139_8	Hip Pain	1
285344_12	Hip Pain	1
32478_2	Hip Pain	1
18198_3	Hip Pain	1
492721_3	Hip Pain	1
413464_7	Hip Pain	1
84183_10	Hip Pain	1
291899_3	Hip Pain	1
467871_1	Hip Pain	1
91007_1	Hip Pain	2
474246_5	Hip Pain	2
163331_2	Hip Pain	2
411599_1	Hip Pain	2
403608_9	Hip Pain	2
399592_1	Hip Pain	2
302069_4	Hip Pain	2
230390_1	Hip Pain	2
81566_2	Hip Pain	2
144683_4	Hip Pain	2
455076_8	Hip Pain	2
271098_1	Hip Pain	2
399070_4	Hip Pain	2
420940_4	Hip Pain	2
348874_3	Hip Pain	2
279348_7	Hip Pain	2
90653_10	Hip Pain	2
494149_14	Hip Pain	2
287928_4	Hip Pain	2
375962_8	Hip Pain	2
288773_21	Hip Pain	2
353316_3	Hip Pain	2
41052_1	Hip Pain	2
473519_4	Hip Pain	2
388007_3	Hip Pain	2
69957_1	Hip Pain	2
385406_3	Hip Pain	2
158638_4	Hip Pain	2
444703_6	Hip Pain	2
96085_12	Hip Pain	2
324656_1	Hip Pain	2
186522_1	Hip Pain	2
15245_8	Hip Pain	2
424179_8	Hip Pain	2
20084_1	Hip Pain	2
15595_6	Hip Pain	2
357188_1	Hip Pain	2
26593_3	Hip Pain	2
290683_7	Hip Pain	2
400044_1	Hip Pain	2
313604_1	Hip Pain	2
374515_2	Hip Pain	2
162231_8	Hip Pain	2
75809_4	Hip Pain	2
398825_3	Hip Pain	2
289580_3	Hip Pain	2
188242_2	Hip Pain	2
418108_8	Hip Pain	2
146016_2	Hip Pain	2
496529_1	Hip Pain	2
259296_1	Hip Pain	2
415475_6	Hip Pain	2
356051_1	Hip Pain	2
172997_5	Hip Pain	2
39540_2	Hip Pain	2
138441_4	Hip Pain	2
294488_2	Hip Pain	2
402577_11	Hip Pain	2
459334_8	Hip Pain	2
152514_25	Hip Pain	2
155990_6	Hip Pain	2
440519_4	Hip Pain	2
147954_8	Hip Pain	2
456_2	Hip Pain	2
431198_3	Hip Pain	2
466155_3	Hip Pain	2
185669_1	Hip Pain	2
393495_10	Hip Pain	2
115864_4	Hip Pain	2
129841_9	Hip Pain	2
237862_1	Hip Pain	2
257918_9	Hip Pain	2
478304_2	Hip Pain	2
228966_2	Hip Pain	2
262362_6	Hip Pain	2
235237_4	Hip Pain	2
130707_24	Hip Pain	2
131456_8	Hip Pain	2
429312_4	Hip Pain	2
6141_3	Hip Pain	2
105828_8	Hip Pain	2
488272_11	Hip Pain	2
497_2	Hip Pain	2
435452_12	Hip Pain	2
499477_13	Hip Pain	2
494425_5	Hip Pain	2
439364_3	Hip Pain	2
276088_6	Hip Pain	2
485829_8	Hip Pain	2
366196_19	Hip Pain	2
412164_6	Hip Pain	2
405321_8	Hip Pain	2
277440_11	Hip Pain	2
229917_6	Hip Pain	2
4731_7	Hip Pain	2
78845_3	Hip Pain	2
223899_2	Hip Pain	2
253932_3	Hip Pain	2
348537_9	Hip Pain	2
230362_2	Hip Pain	2
199479_2	Hip Pain	2
18780_8	Hip Pain	2
394205_1	Hip Pain	2
292605_2	Hip Pain	2
450942_11	Hip Pain	2
121957_3	Hip Pain	2
261864_1	Hip Pain	2
23365_4	Hip Pain	2
378526_3	Hip Pain	2
352940_21	Hip Pain	2
458700_5	Hip Pain	2
69764_1	Hip Pain	2
362079_7	Hip Pain	2
328605_13	Hip Pain	2
259010_9	Hip Pain	2
245589_2	Hip Pain	2
35177_5	Hip Pain	2
76292_15	Hip Pain	2
110312_2	Hip Pain	2
99235_2	Hip Pain	2
421004_6	Hip Pain	2
440631_6	Hip Pain	2
429544_4	Hip Pain	2
448585_2	Hip Pain	2
482674_2	Hip Pain	2
103957_5	Hip Pain	2
153599_2	Hip Pain	2
426671_3	Hip Pain	2
252659_2	Hip Pain	2
134131_2	Hip Pain	2
135423_3	Hip Pain	2
432295_2	Hip Pain	2
461075_16	Hip Pain	2
83831_1	Hip Pain	2
260593_1	Hip Pain	2
482160_8	Hip Pain	2
9273_11	Hip Pain	2
424464_9	Hip Pain	2
497362_6	Hip Pain	2
307593_16	Hip Pain	2
412164_3	Hip Pain	2
353884_12	Hip Pain	2
466729_2	Hip Pain	2
374848_3	Hip Pain	2
68015_8	Hip Pain	2
494553_13	Hip Pain	2
39886_5	Hip Pain	2
434203_23	Hip Pain	2
54212_6	Hip Pain	2
311863_53	Hip Pain	2
461149_2	Hip Pain	2
32478_3	Hip Pain	2
422407_5	Hip Pain	2
22131_3	Hip Pain	2
161239_17	Hip Pain	2
415337_2	Hip Pain	2
394929_8	Hip Pain	2
110334_5	Hip Pain	2
448775_11	Hip Pain	2
103050_4	Hip Pain	2
295299_1	Hip Pain	2
230467_10	Hip Pain	2
243526_20	Hip Pain	2
42123_8	Hip Pain	2
275582_7	Hip Pain	2
56919_1	Hip Pain	2
252831_3	Hip Pain	2
115586_2	Hip Pain	2
297157_16	Hip Pain	2
60165_3	Hip Pain	2
313329_1	Hip Pain	2
304757_3	Hip Pain	2
90897_17	Hip Pain	2
255058_1	Hip Pain	2
324118_11	Hip Pain	2
1408_3	Hip Pain	2
239251_2	Hip Pain	2
129413_15	Hip Pain	2
422626_24	Hip Pain	2
30059_6	Hip Pain	2
467081_3	Hip Pain	2
394902_13	Hip Pain	2
312489_5	Hip Pain	2
142091_9	Hip Pain	2
331715_20	Hip Pain	2
446178_9	Hip Pain	2
324222_1	Hip Pain	2
99525_1	Hip Pain	2
437589_4	Hip Pain	2
486420_7	Hip Pain	2
282921_1	Hip Pain	2
462697_7	Hip Pain	2
201211_1	Hip Pain	2
165728_1	Hip Pain	2
327433_28	Hip Pain	2
188344_26	Hip Pain	2
478662_2	Hip Pain	2
19567_7	Hip Pain	2
103050_5	Hip Pain	2
452800_12	Hip Pain	2
131601_3	Hip Pain	2
388617_4	Hip Pain	2
450282_4	Hip Pain	2
96597_10	Hip Pain	2
181778_1	Hip Pain	2
308244_7	Hip Pain	2
362852_4	Hip Pain	2
139491_6	Hip Pain	2
139491_7	Hip Pain	2
242309_1	Hip Pain	2
390468_6	Hip Pain	2
119310_16	Hip Pain	2
218140_2	Hip Pain	2
303383_8	Hip Pain	2
53198_1	Hip Pain	2
188972_1	Hip Pain	2
122870_7	Hip Pain	2
389107_13	Hip Pain	2
210754_4	Hip Pain	2
198223_5	Hip Pain	2
212216_6	Hip Pain	2
118289_7	Hip Pain	2
422021_1	Hip Pain	2
219416_1	Hip Pain	2
157104_1	Hip Pain	2
92116_5	Hip Pain	2
438814_2	Hip Pain	2
400495_7	Hip Pain	2
390218_6	Hip Pain	2
136939_14	Hip Pain	2
355574_3	Hip Pain	2
365994_1	Hip Pain	2
431641_23	Hip Pain	2
385379_5	Hip Pain	2
486668_16	Hip Pain	2
440976_4	Hip Pain	2
468799_44	Hip Pain	2
418079_9	Hip Pain	2
105569_1	Hip Pain	2
29201_4	Hip Pain	2
316151_7	Hip Pain	2
276377_4	Hip Pain	2
393266_10	Hip Pain	2
417161_5	Hip Pain	2
201182_4	Hip Pain	2
345613_6	Hip Pain	2
122399_1	Hip Pain	2
190225_2	Hip Pain	2
474548_4	Hip Pain	2
88127_2	Hip Pain	2
215420_1	Hip Pain	2
93662_2	Hip Pain	2
324863_17	Hip Pain	2
424181_10	Hip Pain	2
132015_7	Hip Pain	2
243418_2	Hip Pain	2
495010_3	Hip Pain	2
254391_5	Hip Pain	2
241217_4	Hip Pain	2
297608_1	Hip Pain	2
248341_4	Hip Pain	2
427520_1	Hip Pain	2
425763_8	Hip Pain	2
335821_10	Hip Pain	2
398096_7	Hip Pain	2
112702_3	Hip Pain	2
36726_2	Hip Pain	2
241043_3	Hip Pain	2
226484_2	Hip Pain	2
386655_2	Hip Pain	2
293373_2	Hip Pain	2
124009_1	Hip Pain	2
482074_10	Hip Pain	2
215042_1	Hip Pain	2
346507_2	Hip Pain	2
472623_8	Hip Pain	2
26706_2	Hip Pain	2
8193_2	Hip Pain	2
215623_5	Hip Pain	2
340819_11	Hip Pain	2
195053_1	Hip Pain	2
241442_18	Hip Pain	2
490173_7	Hip Pain	2
141349_4	Hip Pain	2
396758_2	Hip Pain	2
371811_3	Hip Pain	2
220617_3	Hip Pain	2
500573_5	Hip Pain	2
463121_19	Hip Pain	2
494597_2	Hip Pain	2
88506_14	Hip Pain	2
68424_2	Hip Pain	2
133467_3	Hip Pain	2
392768_3	Hip Pain	2
282536_3	Hip Pain	2
268628_27	Hip Pain	2
357880_12	Hip Pain	2
160474_5	Hip Pain	2
215183_1	Hip Pain	2
427223_10	Hip Pain	2
60725_2	Hip Pain	2
159650_4	Hip Pain	2
501255_2	Hip Pain	2
499715_5	Hip Pain	2
107817_2	Hip Pain	2
447095_5	Hives	1
10689_1	Hives	1
463665_3	Hives	2
477892_3	Hives	1
496166_1	Hives	1
435943_1	Hives	1
326489_1	Hives	2
219512_4	Hives	1
444848_1	Hives	1
453298_2	Hives	1
4955_12	Hives	2
121651_3	Hives	1
499503_2	Hives	2
78200_2	Hives	2
116751_5	Hives	2
112662_4	Hives	1
451878_1	Hives	2
106878_1	Hives	1
95040_3	Hives	2
53983_2	Hives	2
441121_3	Hives	1
415578_2	Hives	1
314149_4	Hives	1
406248_3	Hives	1
429593_2	Hives	1
230118_2	Hives	1
402833_5	Hives	1
419958_2	Hives	1
308222_3	Hives	2
271839_4	Hives	1
304703_2	Hives	2
11802_2	Hives	2
18870_2	Hives	1
233915_2	Hives	2
247421_3	Hives	1
365881_10	Hives	2
224112_1	Hives	1
306490_19	Hives	2
80182_4	Hives	2
373443_5	Hives	1
352035_2	Hives	1
5301_4	Hives	1
328856_18	Hives	1
160721_12	Hives	1
226200_1	Hives	1
243033_15	Hives	1
48188_9	Hives	1
353031_17	Hives	1
52673_2	Hives	1
335179_1	Hives	2
58871_3	Hives	1
340061_4	Hives	2
414500_1	Hives	1
226276_3	Hives	1
318443_6	Hives	2
203505_5	Hives	1
313005_2	Hives	1
48656_3	Hives	2
335129_3	Hives	1
228011_2	Hives	1
394596_4	Hives	2
155183_3	Hives	1
112136_3	Hives	1
266023_1	Hives	1
412533_3	Hives	1
448502_5	Hives	1
15048_2	Hives	2
374194_5	Hives	1
404876_21	Hives	1
409877_7	Hives	2
373828_5	Hives	1
176712_1	Hives	2
418151_3	Hives	1
331761_2	Hives	1
495123_1	Hives	1
106363_1	Hives	2
20614_2	Hives	2
343687_6	Hives	1
33526_1	Hives	2
222698_7	Hives	1
206558_1	Hives	1
133726_8	Hives	2
95432_2	Hives	1
43819_10	Hives	1
188_3	Hives	2
6278_6	Hives	1
210506_9	Hives	1
235626_1	Hives	2
462752_2	Hives	1
246096_2	Hives	1
63054_1	Hives	1
445897_3	Hives	1
159668_2	Hives	2
190198_3	Hives	2
408769_2	Hives	1
374721_4	Hives	2
403103_1	Hives	1
421602_31	Hives	2
277075_4	Hives	2
500838_2	Hives	2
428669_4	Hives	1
172366_3	Hives	1
306467_1	Hives	1
63067_6	Hives	1
127104_21	Hives	1
142311_4	Hives	1
109213_1	Hives	2
441322_1	Hives	1
143674_2	Hives	1
11786_1	Hives	2
230545_1	Hives	1
367865_2	Hives	2
95601_2	Hives	2
201629_5	Hives	1
450128_2	Hives	1
74494_2	Hives	1
132482_2	Hives	1
4018_1	Hives	1
321973_2	Hives	2
176126_3	Hives	1
361813_3	Hives	1
28677_5	Hives	1
164697_3	Hives	1
270914_5	Hives	2
43754_5	Hives	1
388625_7	Hives	1
264376_4	Hives	1
64923_5	Hives	1
52064_2	Hives	1
177247_4	Hives	2
388944_6	Hives	2
143434_5	Hives	1
206161_2	Hives	2
219083_3	Hives	2
66145_1	Hives	1
233048_16	Hives	1
12499_1	Hives	1
20965_19	Hives	1
351097_3	Hives	1
298212_18	Hives	1
248019_2	Hives	1
387528_4	Hives	1
252913_1	Hives	1
25068_3	Hives	1
377329_1	Hives	1
132080_4	Hives	1
58687_2	Hives	1
69544_6	Hives	1
205779_5	Hives	1
178084_1	Hives	1
269560_1	Hives	1
238417_12	Hives	2
185175_5	Hives	1
62703_2	Hives	1
51022_3	Hives	1
329441_1	Hives	1
277862_4	Hives	2
184827_1	Hives	1
126941_1	Hives	1
25550_2	Hives	1
43881_1	Hives	1
248423_3	Hives	1
235666_4	Hives	2
255099_1	Hives	1
247983_2	Hives	1
9800_2	Hives	1
136423_17	Hives	2
372707_1	Hives	2
448302_5	Hives	1
411554_3	Hives	1
33284_2	Hives	1
254388_3	Hives	2
202683_5	Hives	1
170668_4	Hives	2
27_1	Hives	1
119395_6	Hives	1
374853_1	Hives	2
462011_1	Hives	2
351640_1	Hives	2
268311_1	Hives	2
419980_2	Hives	2
402171_1	Hives	1
496626_2	Hives	2
74992_1	Hives	2
19572_7	Hives	2
429703_6	Hives	2
347932_18	Hives	2
378320_2	Hives	2
304984_8	Hives	1
209576_1	Hives	1
447701_14	Hives	1
198128_11	Hives	1
74179_3	Hives	1
350181_8	Hives	2
198590_2	Hives	1
378578_2	Hives	1
15322_1	Hives	2
235461_10	Hives	1
132517_11	Hives	1
202693_3	Hives	2
348691_1	Hives	1
263482_6	Hives	1
17357_10	Hives	1
364428_1	Hives	1
211984_1	Hives	1
376885_3	Hives	2
235339_11	Hives	1
66940_1	Hives	1
338953_6	Hives	1
64284_7	Hives	1
180775_2	Hives	2
113437_4	Hives	1
149221_8	Hives	1
324751_5	Hives	1
165942_17	Hives	1
426953_2	Hives	1
275321_6	Hives	1
342470_3	Hives	2
127277_2	Hives	2
108842_1	Hives	1
279553_1	Hives	2
479747_1	Hives	2
431581_2	Hives	2
411811_1	Hives	2
272771_1	Hives	2
139352_1	Hives	2
487748_1	Hives	2
493863_1	Hives	2
309173_2	Hives	2
391500_4	Hives	2
465666_2	Hives	2
234400_2	Hives	1
96356_1	Hives	2
472346_2	Hives	2
2313_4	Hives	2
118157_2	Hives	1
5255_2	Hives	2
378795_1	Hives	2
417222_1	Hives	1
437915_1	Hives	2
32329_3	Hives	2
48646_1	Hives	1
175839_5	Hives	2
388058_1	Hives	2
241757_3	Hives	2
460393_6	Hives	2
470064_3	Hives	2
140988_2	Hives	2
191468_1	Hives	2
143453_1	Hives	2
285995_4	Hives	2
485317_6	Hives	2
482636_7	Hives	2
234329_3	Hives	2
464912_3	Hives	2
175314_3	Hives	2
342378_6	Hives	2
89803_4	Hives	2
365989_2	Hives	2
248449_4	Hives	2
272178_2	Hives	2
110959_4	Hives	1
315537_1	Hives	2
73898_4	Hives	2
374187_1	Hives	2
150708_4	Hives	2
216969_2	Hives	2
210353_3	Hives	2
108325_3	Hives	2
495558_4	Hives	2
156215_2	Hives	2
62732_1	Hives	2
477463_11	Hives	2
479768_4	Hives	2
253272_3	Hives	2
448938_1	Hives	2
323757_7	Hives	2
464769_1	Hives	2
87533_4	Hives	1
86569_6	Hives	2
53459_1	Hives	2
387231_2	Hives	2
108739_1	Hives	2
486145_1	Hives	2
186731_2	Hives	2
385454_1	Hives	2
438039_1	Hives	2
312396_1	Hives	2
254786_2	Hives	2
318582_1	Hives	2
389031_6	Hives	2
322943_7	Hives	2
127084_8	Hives	2
372129_1	Hives	2
308480_5	Hives	2
111460_1	Hives	2
363954_1	Hives	2
118311_4	Hives	2
305889_1	Hives	2
266968_6	Hives	2
247222_3	Hives	2
221579_2	Hives	2
369383_7	Hives	2
309239_1	Hives	2
380459_2	Hives	2
479603_1	Hives	2
93484_8	Hives	2
56912_5	Hives	2
70464_1	Hives	2
438017_9	Hives	2
95048_5	Hives	2
187637_1	Hives	2
334065_8	Hives	2
209115_1	Hives	2
188347_2	Hives	2
132153_9	Hives	2
288128_2	Hives	2
233655_15	Hives	2
11059_1	Hives	2
75868_3	Hives	2
416226_6	Hives	1
96274_11	Hives	2
106955_2	Hives	2
382747_6	Hives	2
201255_5	Hives	2
16866_3	Hives	2
230863_2	Hives	2
382839_1	Hives	2
370434_2	Hives	1
294000_1	Hives	2
308528_3	Hives	2
39017_5	Hives	2
373060_6	Hives	2
374967_5	Hives	2
419532_8	Hives	2
382693_7	Hives	2
18478_5	Hives	2
368494_11	Hives	1
129507_5	Hives	1
25592_1	Hives	2
316664_10	Hives	2
439280_2	Hives	2
320710_3	Hives	2
265057_1	Hives	2
365746_25	Hives	2
323941_17	Hives	2
345501_5	Hives	2
40787_2	Hives	2
255464_6	Hives	2
151068_3	Hives	2
176338_3	Hives	2
210970_3	Hives	2
170704_9	Hives	2
97335_13	Hives	2
40717_2	Hives	2
157272_4	Hives	2
322522_3	Hives	2
190113_1	Hives	2
87745_6	Hives	2
107209_4	Hives	2
215510_5	Hives	2
150902_5	Hives	2
276669_9	Hives	2
47925_1	Hives	2
132778_4	Hives	2
48031_9	Hives	2
167987_14	Hives	2
238072_2	Hives	1
123988_1	Hives	2
45340_14	Hives	2
344586_1	Hives	2
127819_1	Hives	2
151044_2	Hives	1
222933_5	Hives	2
420712_1	Hives	2
335069_1	Hives	1
211273_2	Hives	2
231686_2	Hives	2
212558_1	Hives	1
418673_2	Hives	2
475651_3	Hives	2
406236_7	Hives	1
447004_1	Hives	2
444295_3	Hives	2
117349_1	Hives	2
23246_1	Hives	2
437489_3	Hives	2
257020_3	Hives	2
140851_5	Hives	2
498816_7	Hives	1
434165_5	Hives	2
453794_9	Hives	2
418607_1	Hives	2
178214_5	Hives	1
254850_2	Hives	2
215588_13	Hives	2
471697_10	Hives	2
125646_3	Hives	2
493730_8	Hives	2
173725_11	Hives	2
339154_13	Hives	2
329046_5	Hives	2
296331_1	Hives	2
426789_10	Hives	2
244242_1	Hives	2
295643_3	Hives	2
343869_2	Hives	1
186184_9	Hives	2
342224_2	Hives	2
354074_1	Hives	2
308121_1	Hives	2
364999_1	Hives	2
487018_1	Hives	2
491564_1	Hives	2
356712_1	Hives	2
236608_4	Hives	2
60170_8	Hives	2
146190_6	Hives	2
89837_1	Hives	2
85198_1	Hives	2
382195_6	Hives	2
456919_1	Hives	2
158824_2	Hives	2
382947_2	Hives	2
467957_2	Hives	2
124269_1	Hives	2
218392_7	Hives	2
489893_1	Hives	2
462666_1	Hives	2
281254_12	Hives	2
82734_3	Hives	2
244624_7	Hives	2
499337_3	Hives	2
152688_2	Hives	2
157162_11	Hives	2
264351_3	Hives	2
280029_2	Hives	2
133382_1	Hives	2
399055_2	Hives	2
52355_1	Hives	2
409645_1	Hives	2
125401_1	Hives	2
189723_1	Hives	2
246258_3	Hives	2
451463_2	Hives	2
12381_1	Hives	2
28138_1	Hives	2
397081_1	Hives	2
280233_3	Hives	2
366371_3	Hives	2
402607_2	Hives	2
426226_1	Hives	2
120369_1	Hives	2
241014_9	Hives	2
172150_2	Hives	2
17107_1	Hives	2
55246_14	Hives	2
199968_2	Hives	2
190578_1	Hives	2
131273_7	Hives	2
338501_1	Hives	2
111679_1	Hives	2
256766_1	Hives	2
432272_6	Hives	2
426005_12	Hives	2
48981_6	Hives	2
98829_1	Hives	2
422943_3	Hives	2
477941_1	Hives	2
501858_1	Hives	1
489059_1	Hives	2
91310_2	Hives	2
166333_3	Hives	2
325831_1	Hives	2
360418_2	Hives	2
170782_1	Hives	2
440135_3	Hives	1
152052_1	Hives	2
470119_9	Hives	2
34117_14	Hives	2
17463_1	Hives	2
15184_1	Hives	2
203178_2	Hives	2
369332_2	Hives	1
337608_1	Hives	1
65592_2	Hives	2
141545_5	Hives	2
32354_1	Hives	2
292833_6	Hives	2
224869_1	Hives	2
412236_1	Hives	2
384451_1	Hives	2
198802_1	Hives	2
195976_1	Hives	2
343814_4	Hives	2
466086_11	Hives	2
234818_1	Hives	2
100922_1	Hives	2
229821_9	Hives	2
84582_1	Hives	2
235553_2	Hives	2
332236_1	Hives	2
321223_2	Hives	1
252820_2	Hives	2
41291_1	Hives	2
229762_6	Hives	2
90036_2	Hives	1
215023_1	Hives	2
255962_1	Hives	2
247192_1	Hives	2
208988_1	Hives	2
76709_2	Hives	1
376616_3	Hives	2
332428_1	Hives	2
209901_2	Hives	2
300749_1	Hives	2
223960_9	Hives	2
106300_1	Hives	2
123997_3	Hives	2
106214_1	Hives	2
28985_1	Hives	2
24285_1	Hives	2
269871_1	Hives	2
477218_1	Hives	2
461779_1	Hives	2
492920_2	Hives	2
334561_2	Hives	2
460707_2	Hives	2
220899_4	Hives	2
385681_10	Hives	2
122632_2	Hives	2
468093_5	Hives	2
24368_1	Hives	2
216368_5	Hives	2
148193_1	Hives	2
83800_6	Hives	1
275919_3	Hives	2
372688_1	Hives	2
465049_4	Hives	2
189407_6	Hives	2
226752_2	Hives	2
99749_1	Hives	2
125396_2	Hives	2
470278_11	Hives	2
70043_5	Hives	2
24889_2	Hives	2
364169_2	Hives	2
12624_3	Hives	2
481059_8	Hives	2
97561_2	Hives	2
368253_1	Hives	2
223220_1	Hives	2
385358_9	Hives	2
171897_1	Hives	2
116851_7	Hives	2
490581_2	Hives	2
392055_3	Hives	2
275613_10	Hives	2
198181_7	Hives	2
293019_1	Hives	2
202724_6	Hives	2
83805_11	Hives	2
319684_6	Hives	2
327723_2	Hives	2
259486_8	Hives	2
386219_4	Hives	2
33874_3	Hives	2
352178_3	Hives	2
93677_1	Hives	2
439913_13	Hives	2
75073_6	Hives	2
356564_4	Hives	2
57651_1	Hives	2
247591_1	Hives	2
128861_3	Hives	2
202690_2	Hives	2
191351_3	Hives	2
20549_4	Hives	2
203749_1	Hives	2
497357_1	Hives	2
87176_3	Hives	2
297770_10	Hives	2
268364_7	Hives	2
348994_13	Hives	2
300101_2	Hives	2
232456_10	Hives	2
64889_1	Hives	2
282889_2	Hives	2
161720_18	Hives	2
84488_3	Hives	2
211576_2	Hives	2
87958_4	Hives	2
207425_1	Hives	2
195372_4	Hives	2
420498_5	Hives	2
51669_1	Hives	2
417727_5	Hives	2
236608_8	Hives	2
133880_5	Hives	1
287926_7	Hives	1
325831_2	Hives	2
38709_3	Hives	1
213275_6	Hives	1
158756_1	Hives	1
24834_1	Hives	1
79791_1	Hives	1
261502_6	Hives	1
232308_2	Hives	1
228523_1	Hives	1
435675_1	Hives	1
499517_1	Hives	1
80336_1	Hives	2
415074_2	Hives	1
269783_1	Hives	1
108386_3	Hives	1
429583_3	Hives	1
213095_1	Hives	1
361986_2	Hives	2
246460_3	Hives	2
219840_2	Hives	1
177882_2	Hives	1
289144_1	Hives	1
491402_1	Hives	1
179967_1	Hives	1
202337_1	Hives	1
312926_1	Hives	1
412823_1	Hives	1
466961_1	Hives	1
278484_1	Hives	1
389971_1	Hives	1
497777_2	Hives	1
275031_1	Hives	1
482316_1	Hives	1
462883_1	Hives	1
36199_1	Hives	1
431612_1	Hives	1
379637_1	Hives	1
126210_1	Hives	1
455013_1	Hives	1
295447_1	Hives	1
149037_1	Hives	1
93652_1	Hives	1
441222_2	Hives	1
310901_1	Hives	1
443235_1	Hives	1
436238_2	Hives	1
307722_3	Hives	1
100176_1	Hives	1
34401_2	Hives	1
434249_1	Hives	1
453305_2	Hives	1
141529_1	Hives	1
331659_1	Hives	1
444826_1	Hives	1
411465_2	Hives	1
285318_1	Hives	1
468004_1	Hives	1
322198_4	Hives	1
429078_1	Hives	1
501139_2	Hives	1
418847_4	Hives	1
2292_2	Hives	1
113709_2	Hives	1
36200_1	Hives	1
448822_1	Hives	1
482585_3	Hives	1
175868_6	Hives	1
257206_1	Hives	1
115859_2	Hives	1
200979_1	Hives	1
227098_6	Hives	1
486807_1	Hives	1
453350_1	Hives	1
173176_1	Hives	1
499318_1	Hives	1
366431_1	Hives	1
295788_1	Hives	1
455365_1	Hives	1
260199_1	Hives	1
314210_3	Hives	1
83719_1	Hives	1
340104_1	Hives	1
44182_4	Hives	1
457591_3	Hives	1
470955_1	Hives	1
326366_1	Hives	1
496319_1	Hives	1
450881_1	Hives	1
227866_4	Hives	1
395964_4	Hives	1
2472_3	Hives	1
359109_1	Hives	1
259486_3	Hives	1
464032_1	Hives	1
420680_2	Hives	1
225285_3	Hives	1
381759_1	Hives	1
397865_1	Hives	1
410477_2	Hives	1
431655_3	Hives	1
164928_2	Hives	1
481357_1	Hives	1
486942_6	Hives	1
484229_3	Hives	1
303713_5	Hives	1
304604_5	Hives	1
483148_1	Hives	1
456654_1	Hives	1
465341_2	Hives	1
328237_5	Hives	1
243567_1	Hives	1
363851_3	Hives	1
264082_1	Hives	1
483920_1	Hives	1
233998_2	Hives	1
469983_2	Hives	1
436100_2	Hives	1
263917_3	Hives	1
488493_1	Hives	1
247080_1	Hives	1
222616_1	Hives	1
391641_1	Hives	1
407236_3	Hives	1
212937_2	Hives	1
398477_1	Hives	1
386110_1	Hives	1
445129_1	Hives	1
343623_2	Hives	1
480144_2	Hives	1
248435_2	Hives	1
475171_1	Hives	1
151795_2	Hives	1
281341_3	Hives	1
501399_1	Hives	1
151043_6	Hives	1
220464_1	Hives	1
76784_1	Hives	1
328619_2	Hives	1
17750_4	Hives	1
43770_1	Hives	1
152692_1	Hives	1
206765_3	Hives	1
146671_1	Hives	1
123621_3	Hives	1
499408_1	Hives	1
444367_1	Hives	1
102083_1	Hives	1
134351_1	Hives	1
246277_3	Hives	1
463762_7	Hives	1
402619_1	Hives	1
408833_2	Hives	1
253705_1	Hives	1
457213_1	Hives	1
382893_1	Hives	1
446605_1	Hives	1
387592_2	Hives	1
345735_20	Hives	1
218278_9	Hives	1
434677_1	Hives	1
472445_3	Hives	1
466349_2	Hives	1
342081_1	Hives	1
194995_4	Hives	1
283007_1	Hives	1
454524_1	Hives	1
413444_11	Hives	1
157381_2	Hives	1
125313_1	Hives	1
87825_4	Hives	1
221473_2	Hives	1
303720_1	Hives	1
112185_6	Hives	1
435511_16	Hives	1
492362_1	Hives	1
264581_5	Hives	1
306557_3	Hives	1
157666_4	Hives	1
324562_1	Hives	1
144593_5	Hives	1
137460_1	Hives	1
353317_3	Hives	1
342045_1	Hives	1
398644_1	Hives	1
139500_4	Hives	1
297705_1	Hives	1
134654_1	Hives	1
160721_2	Hives	1
97517_5	Hives	1
458527_1	Hives	1
100219_1	Hives	1
436100_7	Hives	1
104938_2	Hives	1
119330_1	Hives	1
111332_1	Hives	1
450226_2	Hives	1
201643_1	Hives	1
319334_1	Hives	1
441534_1	Hives	1
29758_3	Hives	1
324522_2	Hives	1
356131_3	Hives	1
412329_2	Hives	1
265399_1	Hives	1
242685_2	Hives	1
305625_10	Hives	1
10633_2	Hives	1
478300_1	Hives	1
80351_3	Hives	1
365277_2	Hives	1
435786_2	Hives	1
162950_1	Hives	1
472190_3	Hives	1
290592_3	Hives	1
12369_3	Hives	1
136864_1	Hives	1
331367_1	Hives	1
99717_16	Hives	1
277359_1	Hives	1
171646_1	Hives	1
139697_2	Hives	1
307738_1	Hives	1
436807_1	Hives	1
490383_1	Hives	1
187230_1	Hives	1
58126_3	Hives	1
46206_2	Hives	1
169453_1	Hives	1
334394_7	Hives	1
399248_1	Hives	1
197647_1	Hives	1
25705_1	Hives	1
222293_1	Hives	1
451896_8	Hives	1
163722_4	Hives	1
355160_2	Hives	1
411321_2	Hives	1
361564_2	Hives	1
404031_1	Hives	1
226152_2	Hives	1
5198_1	Hives	1
467457_2	Hives	1
111357_1	Hives	1
402250_6	Hives	1
431280_2	Hives	1
436665_1	Hives	1
430182_2	Hives	1
400919_18	Hives	1
277402_5	Hives	1
285006_2	Hives	1
324858_6	Hives	1
29217_1	Hives	1
143712_1	Hives	1
461104_1	Hives	1
196043_3	Hives	1
290669_2	Hives	1
338374_4	Hives	1
258984_2	Hives	1
68394_5	Hives	1
359889_7	Hives	1
429837_2	Hives	1
452481_2	Hives	1
323073_5	Hives	1
419640_2	Hives	1
366877_1	Hives	1
342879_2	Hives	1
104634_2	Hives	1
405330_5	Hives	1
241663_1	Hives	1
152788_20	Hives	1
329756_3	Hives	1
331415_4	Hives	1
398747_2	Hives	1
390283_1	Hives	1
128135_10	Hives	1
437848_2	Hives	1
21663_4	Hives	1
227972_2	Hives	1
323614_10	Hives	1
321277_1	Hives	1
478737_2	Hives	1
318431_6	Hives	1
257163_3	Hives	1
411485_4	Hives	1
275581_3	Hives	1
232337_4	Hives	1
135599_5	Hives	1
5479_1	Hives	1
169083_1	Hives	1
114837_8	Hives	1
348754_3	Hives	1
86467_6	Hives	1
211949_3	Hives	1
193546_3	Hives	1
378408_2	Hives	1
448064_3	Hives	1
347492_4	Hives	1
374858_1	Hives	1
417401_1	Hives	1
347910_1	Hives	1
68339_2	Hives	1
369077_9	Hives	1
109452_9	Hives	1
424213_1	Hives	1
210613_3	Hives	1
306410_15	Hives	1
268312_7	Hives	1
74648_2	Hives	1
202337_8	Hives	1
360887_3	Hives	1
69818_1	Hives	1
89212_2	Hives	1
363366_9	Hives	1
457445_1	Hives	1
189237_1	Hives	1
448520_1	Hives	1
500869_4	Hives	1
330609_7	Hives	1
422938_2	Hives	1
346518_2	Hives	1
102914_1	Hives	1
402964_1	Hives	1
256140_1	Hives	1
454686_7	Hives	1
307141_2	Hives	1
114045_1	Hives	1
492451_1	Hives	1
130033_1	Hives	1
279247_2	Hives	1
249688_2	Hives	1
13473_2	Hives	1
388154_8	Hives	1
477753_3	Hives	1
294351_1	Hives	1
54881_1	Hives	1
95279_2	Hives	1
465507_6	Hives	1
5249_2	Hives	1
243488_1	Hives	1
344271_11	Hives	1
370649_3	Hives	1
368573_2	Hives	1
439404_2	Hives	1
444124_6	Hives	1
248261_1	Hives	1
233006_1	Hives	1
307454_1	Hives	1
326693_8	Hives	1
460040_6	Hives	1
400220_10	Hives	1
500615_2	Hives	1
219553_6	Hives	1
350881_2	Hives	1
6789_4	Hives	1
385644_2	Hives	1
421602_8	Hives	1
478522_1	Hives	1
338976_10	Hives	1
362564_1	Hives	1
26603_6	Hives	1
331415_6	Hives	1
222790_3	Hives	1
49517_1	Hives	1
346463_15	Hives	1
54204_1	Hives	1
356916_5	Hives	1
345636_4	Hives	1
356918_1	Hives	1
420034_1	Hives	1
193922_3	Hives	1
494868_8	Hives	1
77025_1	Hives	1
254047_6	Hives	1
6959_3	Hives	1
448272_1	Hives	1
158602_1	Hives	1
176614_5	Hives	1
160328_6	Hives	1
280160_2	Hives	1
352289_7	Hives	1
439728_4	Hives	1
277558_6	Hives	1
389311_5	Hives	1
272353_3	Hives	1
477463_14	Hives	1
464330_2	Hives	1
198822_1	Hives	1
336251_5	Hives	1
451962_2	Hives	1
468822_3	Hives	1
300361_5	Hives	1
359337_2	Hives	1
286740_1	Hives	1
48358_5	Hives	1
147819_2	Hives	1
292315_3	Hives	1
309326_8	Hives	1
498600_4	Hives	1
477463_15	Hives	1
133167_11	Hives	1
236546_5	Hives	1
361958_6	Hives	1
136424_12	Hives	1
105934_2	Hives	1
443368_12	Hives	1
357043_2	Hives	1
442568_8	Hives	1
26687_6	Hives	1
270735_1	Hives	1
47505_1	Hives	1
469266_2	Hives	1
35205_9	Hives	1
431776_3	Hives	1
347292_4	Hives	1
392411_7	Hives	1
390109_1	Hives	1
433993_9	Hives	1
141048_2	Hives	1
118534_2	Hives	1
255395_1	Hives	1
426415_1	Hives	1
399763_8	Hives	1
147097_2	Hives	1
310833_5	Hives	1
230097_1	Hives	1
355289_7	Hives	1
49253_3	Hives	1
247739_3	Hives	1
446115_1	Hives	1
365598_1	Hives	1
385782_1	Hives	1
123026_4	Hives	1
345280_3	Hives	1
326207_2	Hives	1
120277_1	Hives	1
445476_8	Hives	1
198768_1	Hives	1
331282_2	Hives	1
148413_2	Hives	1
84535_3	Hives	1
342814_2	Hives	1
353414_3	Hives	1
318986_2	Hives	1
62999_19	Hives	1
123536_1	Hives	1
5185_8	Hives	1
26695_8	Hives	1
485903_2	Hives	1
130127_3	Hives	1
387416_7	Hives	1
145661_4	Hives	1
112829_4	Hives	1
354495_5	Hives	1
385495_2	Hives	1
464183_3	Hives	1
373315_2	Hives	1
7002_9	Hives	1
487817_5	Hives	1
456651_13	Hives	1
13927_1	Hives	1
369446_2	Hives	1
14565_9	Hives	1
103975_4	Hives	1
445_5	Hives	1
256140_2	Hives	1
56927_7	Hives	1
412516_1	Hives	1
43734_2	Hives	1
469441_3	Hives	1
294144_3	Hives	1
481588_2	Hives	1
260438_2	Hives	1
387817_1	Hives	1
429772_1	Hives	1
96642_4	Hives	1
345765_1	Hives	1
401899_4	Hives	1
401469_1	Hives	1
37168_3	Hives	1
93061_6	Hives	1
41759_2	Hives	1
346211_3	Hives	1
61523_1	Hives	1
369559_3	Hives	1
119330_2	Hives	1
36146_1	Hives	1
350281_1	Hives	1
370074_10	Hives	1
444739_1	Hives	1
486377_6	Hives	1
351079_1	Hives	1
388658_3	Hives	1
158698_5	Hives	1
304620_2	Hives	1
450648_7	Hives	1
417898_3	Hives	1
391988_4	Hives	1
387772_5	Hives	1
148710_12	Hives	1
11052_6	Hives	1
241118_1	Hives	1
461345_1	Hives	1
279369_21	Hives	1
250265_4	Hives	1
214626_2	Hives	1
205521_1	Hives	1
247658_3	Hives	1
473566_1	Hives	1
255700_2	Hives	1
95160_2	Hives	1
351263_2	Hives	1
186985_1	Hives	1
178011_1	Hives	1
317570_7	Hives	1
440692_4	Hives	1
458453_13	Hives	1
128135_20	Hives	1
376127_1	Hives	1
271565_5	Hives	1
330382_1	Hives	1
109082_2	Hives	1
320581_3	Hives	1
394648_5	Hives	1
329681_2	Hives	1
23248_2	Hives	1
232265_3	Hives	1
231580_46	Hives	1
119114_6	Hives	1
468624_5	Hives	1
95875_4	Hives	1
379929_1	Hives	1
494155_1	Hives	1
452085_2	Hives	1
498496_4	Hives	1
477753_4	Hives	1
371664_4	Hives	1
469763_1	Hives	1
76261_2	Hives	1
236013_1	Hives	1
170259_10	Hives	1
7667_3	Hives	1
400684_7	Hives	1
58874_7	Hives	1
364926_4	Hives	1
290412_1	Hives	1
499738_2	Hives	1
56194_6	Hives	1
38604_3	Hives	1
96523_2	Hives	1
65034_1	Hives	1
282257_1	Hives	1
156165_1	Hives	1
51139_3	Hives	1
73804_1	Hives	1
474107_7	Hives	1
127098_14	Hives	1
269097_1	Hives	1
364178_3	Hives	1
1227_1	Hives	1
128534_6	Hives	1
110277_1	Hives	1
372225_5	Hives	1
374396_5	Hives	1
402901_9	Hives	1
383241_7	Hives	1
22323_8	Hives	1
214248_4	Hives	1
236989_1	Hives	1
463963_8	Hives	1
365617_2	Hives	1
74960_7	Hives	1
494510_4	Hives	1
421148_2	Hives	1
259300_3	Hives	1
327213_2	Hives	1
84641_2	Hives	1
98158_1	Hives	1
40624_1	Hives	1
362160_3	Hives	1
405390_3	Hives	1
68132_2	Hives	1
347506_11	Hives	1
119106_2	Hives	1
362542_1	Hives	1
237854_1	Hives	1
423523_4	Hives	1
334187_1	Hives	1
496918_8	Hives	1
199211_5	Hives	1
255699_1	Hives	1
254348_3	Hives	1
101983_6	Hives	1
211904_3	Hives	1
295835_5	Hives	1
169737_6	Hives	1
306020_2	Hives	1
147604_3	Hives	1
148303_1	Hives	1
9350_1	Hives	1
387039_2	Hives	1
415536_1	Hives	1
425118_3	Hives	1
461839_4	Hives	1
217551_2	Hives	1
420399_7	Hives	1
226733_1	Hives	1
236014_4	Hives	1
216284_8	Hives	1
272255_3	Hives	1
378021_1	Hives	1
128889_3	Hives	1
99309_2	Hives	1
254564_1	Hives	1
319394_4	Hives	1
372024_3	Hives	1
318431_11	Hives	1
362374_1	Hives	1
472622_2	Hives	1
201259_2	Hives	1
419758_2	Hives	1
37037_1	Hives	1
112003_2	Hives	1
159645_2	Hives	1
404680_4	Hives	1
180075_2	Hives	1
387021_1	Hives	1
187816_3	Hives	1
484015_3	Hives	1
421588_4	Hives	1
430729_9	Hives	1
151805_1	Hives	1
133483_5	Hives	1
46332_1	Hives	1
365144_1	Hives	1
11951_1	Hives	1
294761_6	Hives	1
352046_3	Hives	1
56831_6	Hives	1
136239_1	Hives	1
239469_2	Hives	1
132421_4	Hives	1
123032_2	Hives	1
119132_2	Hives	1
150080_3	Hives	1
391554_1	Hives	1
123400_4	Hives	1
356021_1	Hives	1
401493_1	Hives	1
198506_1	Hives	1
377051_2	Hives	1
247185_1	Hives	1
163911_5	Hives	1
439904_1	Hives	1
219047_2	Hives	1
355935_6	Hives	1
198804_6	Hives	1
214273_11	Hives	1
83800_12	Hives	1
51390_4	Hives	1
371936_2	Hives	1
381646_5	Hives	1
301290_1	Hives	1
400545_23	Hives	1
179527_9	Hives	1
376861_17	Hives	1
94223_5	Hives	1
210371_1	Hives	1
436619_2	Hives	1
367627_20	Hives	1
151595_5	Hives	1
203327_3	Hives	1
453991_1	Hives	1
285541_5	Hives	1
106012_1	Hives	1
428757_2	Hives	1
57176_1	Hives	1
301046_1	Hives	1
71102_7	Hives	1
460718_1	Hives	1
283166_2	Hives	1
314122_5	Hives	1
141043_1	Hives	1
37467_5	Hives	1
7318_1	Hives	1
57755_6	Hives	1
114734_5	Hives	1
254978_23	Hives	1
72822_5	Hives	1
330198_4	Hives	1
212529_10	Hives	1
444115_19	Hives	1
128534_7	Hives	1
209879_6	Hives	1
136235_12	Hives	1
168292_6	Hives	1
204099_2	Hives	1
379920_1	Hives	1
48217_1	Hives	1
122611_1	Hives	1
278992_1	Hives	1
245393_2	Hives	1
300365_4	Hives	1
451554_1	Hives	1
119211_2	Hives	1
171611_1	Hives	1
6795_3	Hives	1
275501_4	Hives	1
246411_7	Hives	1
283430_15	Hives	1
412024_11	Hives	1
469817_4	Hives	1
462752_5	Hives	1
9333_4	Hives	1
208845_3	Hives	1
52940_4	Hives	1
22164_5	Hives	1
336691_1	Hives	1
252588_1	Hives	1
20861_1	Hives	1
389441_3	Hives	1
270219_3	Hives	1
470951_7	Hives	1
248847_2	Hives	1
493839_2	Hives	1
108723_5	Hives	1
222081_1	Hives	1
68075_1	Hives	1
229697_12	Hives	1
2450_12	Hives	1
352237_10	Hives	1
285517_1	Hives	1
19873_6	Hives	1
326288_3	Hives	1
334381_6	Hives	1
230357_3	Hives	1
80692_3	Hives	1
150530_6	Hives	1
485100_8	Hives	1
403765_10	Hives	1
71253_2	Hives	1
419686_4	Hives	1
389132_9	Hives	1
322681_3	Hives	1
35701_1	Hives	1
235118_1	Hives	1
277057_12	Hives	1
147969_8	Hives	1
432833_14	Hives	1
361109_10	Hives	1
29147_3	Hives	1
194240_9	Hives	1
142903_3	Hives	1
485958_5	Hives	1
373377_6	Hives	1
133175_3	Hives	1
383780_1	Hives	1
97515_6	Hives	1
350797_5	Hives	1
316713_5	Hives	1
374151_2	Hives	1
468002_1	Hives	1
101274_2	Hives	1
119819_1	Hives	1
137653_2	Hives	1
237873_1	Hives	1
359280_3	Hives	1
182102_4	Hives	1
175859_2	Hives	1
18530_2	Hives	1
318022_4	Hives	1
334413_4	Hives	1
61602_1	Hives	1
294562_3	Hives	1
496918_13	Hives	1
282847_1	Hives	1
100704_1	Hives	1
219030_1	Hives	1
421665_1	Hives	1
119121_7	Hives	1
336716_1	Hives	1
123299_1	Hives	1
316143_3	Hives	1
366292_6	Hives	1
89368_3	Hives	1
103113_5	Hives	1
4611_1	Hives	1
113860_2	Hives	1
342133_10	Hives	1
217317_11	Hives	1
86455_1	Hives	1
361452_3	Hives	1
46024_5	Hives	1
451933_14	Hives	1
455005_5	Hives	1
83156_2	Hives	1
28928_2	Hives	1
200885_1	Hives	1
380748_5	Hives	1
376684_1	Hives	1
349571_3	Hives	1
414847_16	Hives	1
105906_2	Hives	1
170761_9	Hives	1
254988_5	Hives	1
224659_7	Hives	1
470218_12	Hives	1
280595_7	Hives	1
378752_5	Hives	1
68927_3	Hives	1
141150_4	Hives	1
111445_7	Hives	1
406913_5	Hives	1
230318_6	Hives	1
255806_1	Hives	1
210728_4	Hives	1
401746_7	Hives	1
229131_16	Hives	1
450609_2	Hives	1
46098_2	Hives	1
345114_1	Hives	1
312843_4	Hives	1
316999_2	Hives	1
130272_7	Hives	1
241292_9	Hives	1
224359_1	Hives	1
454148_7	Hives	1
482754_10	Hives	1
294583_1	Hives	1
14383_1	Hives	1
119532_3	Hives	1
473587_1	Hives	1
374776_2	Hives	1
59662_1	Hives	1
216745_6	Hives	1
189350_8	Hives	1
411048_4	Hives	1
264601_4	Hives	1
494262_6	Hives	1
291360_5	Hives	1
208149_1	Hives	1
17322_1	Hives	1
32886_1	Hives	1
103777_1	Hives	1
374589_2	Hives	1
256586_1	Hives	1
429003_3	Hives	1
8639_3	Hives	1
16136_6	Hives	1
112240_2	Hives	1
297628_1	Hives	1
372921_4	Hives	1
329899_2	Hives	1
73154_7	Hives	1
37756_2	Hives	1
382253_13	Hives	1
329086_4	Hives	1
17458_4	Hives	1
228387_33	Hives	1
365125_1	Hives	1
233945_6	Hives	1
74412_2	Hives	1
454916_6	Hives	1
378895_5	Hives	1
232269_3	Hives	1
21147_1	Hives	1
9374_1	Hives	1
370911_2	Hives	1
99753_2	Hives	1
350883_7	Hives	1
255578_2	Hives	1
259712_2	Hives	1
499616_4	Hives	1
96750_2	Hives	1
319869_1	Hives	1
140026_6	Hives	1
248289_2	Hives	1
373921_4	Hives	1
115838_12	Hives	1
357238_1	Hives	1
170151_3	Hives	1
195614_1	Hives	1
134112_6	Hives	1
220325_2	Hives	1
165813_4	Hives	1
476994_3	Hives	1
29105_6	Hives	1
218980_9	Hives	1
414437_2	Hives	1
295998_7	Hives	1
204809_2	Hives	1
12691_1	Hives	1
197910_1	Hives	1
145369_3	Hives	1
23666_4	Hives	1
115752_2	Hives	1
115676_2	Hives	1
327735_6	Hives	1
187310_2	Hives	1
343885_4	Hives	1
287813_7	Hives	1
10225_8	Hives	1
372253_8	Hives	1
90344_1	Hives	1
60363_1	Hives	1
25755_30	Hives	1
182514_1	Hives	1
3379_2	Hives	1
235506_1	Hives	1
282785_13	Hives	1
379938_6	Hives	1
288781_11	Hives	1
651_1	Hives	1
388369_10	Hives	1
330503_3	Hives	1
225945_29	Hives	1
76388_7	Hives	1
265945_2	Hives	1
287822_4	Hives	1
108515_4	Hives	1
92882_1	Hives	1
19748_8	Hives	1
126725_1	Hives	1
54272_8	Hives	1
170137_1	Hives	1
50542_3	Hives	1
56639_6	Hives	1
170507_6	Hives	1
378290_1	Hives	1
431381_4	Hives	1
42641_15	Hives	1
379080_1	Hives	1
7430_10	Hives	1
322428_5	Hives	1
291014_9	Hives	1
418943_13	Hives	1
17245_2	Hives	1
426243_4	Hives	1
139877_2	Hives	1
466397_5	Hives	1
30380_1	Hives	1
127148_7	Hives	1
46996_1	Hives	1
1448_13	Hives	1
85698_3	Hives	1
252292_2	Hives	1
163318_8	Hives	1
94396_5	Hives	1
388541_4	Hives	1
109619_29	Hives	1
37460_3	Hives	1
171383_1	Hives	1
208833_1	Hives	1
242640_11	Hives	1
118266_1	Hives	1
371462_1	Hives	1
185637_10	Hives	1
173404_2	Hives	1
187278_1	Hives	1
279388_3	Hives	1
398165_23	Hives	1
293181_2	Hives	1
142516_1	Hives	1
313390_10	Hives	1
312054_2	Hives	1
245252_10	Hives	1
363428_5	Hives	1
368083_2	Hives	1
407056_18	Hives	1
285421_1	Hives	1
69646_1	Hives	1
66034_2	Hives	1
479993_11	Hives	1
383828_1	Hives	1
75251_2	Hives	1
311990_5	Hives	1
179437_2	Hives	1
46788_1	Hives	1
228676_1	Hives	1
40370_5	Hives	1
299787_1	Hives	1
384244_5	Hives	1
433486_4	Hives	1
314122_8	Hives	1
89405_1	Hives	1
106665_4	Hives	1
357756_4	Hives	1
245818_3	Hives	1
12632_14	Hives	1
354445_2	Hives	1
327256_11	Hives	1
172493_9	Hives	1
279796_1	Hives	1
99043_2	Hives	1
81640_2	Hives	1
340430_1	Hives	1
125961_2	Hives	1
166421_2	Hives	1
167799_2	Hives	1
47778_6	Hives	1
151700_1	Hives	1
295002_1	Hives	1
233661_5	Hives	1
100955_3	Hives	1
118357_8	Hives	1
53281_21	Hives	1
385980_33	Hives	1
98196_2	Hives	1
95086_2	Hives	1
294999_1	Hives	1
345760_1	Hives	1
52797_2	Hives	1
78550_8	Hives	1
487505_3	Hives	1
402655_3	Hives	1
461564_4	Hives	1
9551_1	Hives	1
130867_5	Hives	1
119972_8	Hives	1
43010_2	Hives	1
213300_11	Hives	1
139708_4	Hives	1
453471_7	Hives	1
399403_3	Hives	1
113636_4	Hives	1
252878_2	Hives	1
193958_4	Hives	1
35007_2	Hives	1
275282_5	Hives	1
269858_1	Hives	1
277357_4	Hives	1
396518_1	Hives	1
287738_5	Hives	1
270424_2	Hives	1
468525_10	Hives	1
451793_4	Hives	1
44817_3	Hives	1
70059_2	Hives	1
338865_3	Hives	1
193480_10	Hives	1
309021_2	Hives	1
488039_3	Hives	1
184028_1	Hives	1
352411_1	Hives	1
110918_1	Hives	1
31446_8	Hives	1
109472_1	Hives	1
281386_13	Hives	1
85277_3	Hives	1
325008_24	Hives	1
331278_4	Hives	1
44819_4	Hives	1
123563_1	Hives	1
344907_2	Hives	1
464737_6	Hives	1
258736_1	Hives	1
58630_4	Hives	1
379705_3	Hives	1
104694_5	Hives	1
240086_9	Hives	1
69803_13	Hives	1
272589_1	Hives	1
80730_11	Hives	1
380157_5	Hives	1
218190_6	Hives	1
170097_1	Hives	1
59228_2	Hives	1
501215_1	Hives	1
490863_1	Hives	1
52922_2	Hives	1
286526_2	Hives	1
369679_4	Hives	1
267939_4	Hives	1
439639_6	Hives	1
374306_1	Hives	1
383369_7	Hives	1
120120_7	Hives	1
67762_14	Hives	1
31848_3	Hives	1
69043_7	Hives	1
170906_1	Hives	1
203062_10	Hives	1
207827_1	Hives	1
440394_3	Hives	1
425564_9	Hives	1
31272_1	Hives	1
98467_3	Hives	1
298930_2	Hives	1
177936_1	Hives	1
190308_5	Hives	1
426648_10	Hives	1
180855_3	Hives	1
196762_4	Hives	1
101406_3	Hives	1
127256_4	Hives	1
424305_4	Hives	1
294680_3	Hives	1
151840_3	Hives	1
6535_1	Hives	1
314296_10	Hives	1
433559_2	Hives	1
171907_14	Hives	1
230281_1	Hives	1
268557_3	Hives	1
364098_6	Hives	1
132596_3	Hives	1
48265_1	Hives	1
267033_1	Hives	1
182710_2	Hives	1
252885_3	Hives	1
485301_29	Hives	1
57692_3	Hives	1
22284_7	Hives	1
293179_2	Hives	1
162715_8	Hives	1
412535_3	Hives	1
331588_2	Hives	1
290096_5	Hives	1
413677_7	Hives	1
172583_3	Hives	1
45621_1	Hives	1
184258_10	Hives	1
402940_7	Hives	1
230605_1	Hives	1
133333_10	Hives	1
356864_1	Hives	1
199073_8	Hives	1
411092_3	Hives	1
495015_6	Hives	1
191937_1	Hives	1
260996_1	Hives	1
62216_1	Hives	1
410701_12	Hives	1
475980_2	Hives	1
237943_1	Hives	1
20206_2	Hives	1
26054_5	Hives	1
41909_2	Hives	1
25306_13	Hives	1
361653_2	Hives	1
395381_8	Hives	1
317975_10	Hives	1
34514_7	Hives	1
272128_4	Hives	1
86062_1	Hives	1
394456_3	Hives	1
347267_5	Hives	1
9055_2	Hives	1
124453_3	Hives	1
166119_1	Hives	1
97885_1	Hives	1
176456_2	Hives	1
153781_1	Hives	1
142313_1	Hives	1
328156_6	Hives	1
431122_3	Hives	1
381165_3	Hives	1
196447_2	Hives	1
226144_1	Hives	1
189272_1	Hives	1
184782_7	Hives	1
41558_7	Hives	1
398142_17	Hives	1
499629_2	Hives	1
102576_3	Hives	1
336409_1	Hives	1
46375_4	Hives	1
320168_5	Hives	1
144979_2	Hives	1
367995_4	Hives	1
94506_3	Hives	1
424722_3	Hives	1
47036_8	Hives	1
336486_4	Hives	1
192231_2	Hives	1
474768_2	Increased Seizures	2
452940_1	Increased Seizures	2
460831_1	Increased Seizures	1
361832_1	Increased Seizures	1
290060_6	Increased Seizures	1
494969_7	Increased Seizures	2
345283_1	Increased Seizures	1
104609_1	Increased Seizures	1
473881_4	Increased Seizures	2
74018_1	Increased Seizures	2
74018_2	Increased Seizures	1
436971_14	Increased Seizures	1
74018_3	Increased Seizures	2
290247_1	Increased Seizures	1
428098_24	Increased Seizures	1
342123_10	Increased Seizures	1
194740_5	Increased Seizures	1
166338_26	Increased Seizures	1
73239_1	Increased Seizures	2
420355_15	Increased Seizures	2
370207_1	Increased Seizures	1
297353_20	Increased Seizures	1
464043_17	Increased Seizures	2
222630_7	Increased Seizures	2
38812_2	Increased Seizures	2
190276_9	Increased Seizures	2
373810_1	Increased Seizures	2
7369_4	Increased Seizures	2
471574_7	Increased Seizures	2
367939_2	Increased Seizures	2
284942_4	Increased Seizures	2
125404_4	Increased Seizures	2
128302_1	Increased Seizures	2
483431_8	Increased Seizures	2
478654_10	Increased Seizures	2
7369_9	Increased Seizures	2
469563_6	Increased Seizures	2
23875_6	Increased Seizures	2
498968_3	Increased Seizures	2
479430_1	Increased Seizures	2
141040_4	Increased Seizures	2
404777_3	Increased Seizures	2
335269_1	Increased Seizures	2
305437_13	Increased Seizures	2
274159_6	Increased Seizures	2
256732_3	Increased Seizures	2
42224_1	Increased Seizures	1
497598_1	Increased Seizures	1
459951_1	Increased Seizures	1
439121_1	Increased Seizures	1
193418_3	Increased Seizures	2
409684_1	Increased Seizures	2
239349_3	Increased Seizures	2
7869_3	Increased Seizures	2
501180_9	Increased Seizures	1
478892_13	Increased Seizures	1
120695_3	Increased Seizures	2
279755_1	Increased Seizures	1
458994_1	Increased Seizures	1
433218_1	Increased Seizures	2
134564_19	Increased Seizures	2
88380_1	Increased Seizures	2
288760_3	Increased Seizures	2
483974_11	Increased Seizures	2
477713_7	Increased Seizures	1
232284_3	Increased Seizures	2
305130_1	Increased Seizures	2
391857_2	Increased Seizures	2
362874_13	Increased Seizures	2
382258_2	Increased Seizures	1
438295_1	Increased Seizures	2
417325_1	Increased Seizures	1
474752_6	Increased Seizures	2
120736_2	Increased Seizures	2
134564_54	Increased Seizures	2
304590_15	Increased Seizures	2
188213_14	Increased Seizures	1
243990_10	Increased Seizures	1
401830_24	Increased Seizures	1
370213_6	Increased Seizures	1
446345_15	Increased Seizures	1
373511_2	Increased Seizures	2
215489_7	Increased Seizures	2
232564_5	Increased Seizures	1
462281_2	Increased Seizures	1
216316_1	Increased Seizures	1
98418_1	Increased Seizures	1
368020_1	Increased Seizures	1
436971_2	Increased Seizures	1
148944_1	Increased Seizures	2
122274_3	Increased Seizures	2
98418_3	Increased Seizures	1
480470_3	Increased Seizures	1
75617_4	Increased Seizures	1
47129_1	Increased Seizures	1
477713_11	Increased Seizures	1
24811_3	Increased Seizures	1
265027_3	Increased Seizures	1
291830_4	Increased Seizures	1
457890_6	Increased Seizures	1
382258_3	Increased Seizures	1
369756_1	Increased Seizures	2
153635_15	Increased Seizures	1
373620_11	Increased Seizures	1
76287_3	Increased Seizures	1
272701_3	Increased Seizures	1
398674_2	Increased Seizures	1
480470_8	Increased Seizures	1
5164_4	Increased Seizures	1
113690_9	Increased Seizures	1
225456_2	Increased Seizures	1
24504_5	Increased Seizures	1
471574_12	Increased Seizures	1
155349_3	Increased Seizures	1
433218_12	Increased Seizures	1
13435_11	Increased Seizures	2
367631_31	Increased Seizures	1
168797_9	Increased Seizures	1
168797_11	Increased Seizures	2
381045_4	Increased Seizures	1
480470_14	Increased Seizures	1
294949_17	Increased Seizures	1
456864_23	Increased Seizures	1
456864_24	Increased Seizures	1
394175_39	Increased Seizures	1
5539_63	Increased Seizures	1
345732_5	Increased Seizures	2
478890_1	Increased Seizures	2
468705_3	Increased Seizures	2
131121_4	Increased Seizures	2
264108_1	Increased Seizures	2
467046_1	Increased Seizures	2
436489_1	Increased Seizures	2
457994_2	Increased Seizures	2
499000_2	Increased Seizures	2
496613_6	Increased Seizures	2
468343_12	Increased Seizures	2
468343_13	Increased Seizures	2
477388_2	Increased Seizures	2
121052_5	Increased Seizures	2
179738_2	Increased Seizures	2
453532_4	Increased Seizures	2
427292_11	Increased Seizures	2
427292_13	Increased Seizures	2
336922_1	Increased Seizures	2
179963_7	Increased Seizures	2
135283_13	Increased Seizures	2
357098_3	Increased Seizures	2
182083_2	Increased Seizures	2
373810_6	Increased Seizures	1
281184_5	Increased Seizures	2
446477_1	Increased Seizures	2
140705_15	Increased Seizures	2
427669_9	Increased Seizures	2
492389_16	Increased Seizures	2
81233_3	Increased Seizures	2
468646_4	Increased Seizures	2
342123_19	Increased Seizures	2
182830_1	Increased Seizures	1
444299_4	Increased Seizures	1
450469_12	Increased Seizures	1
461977_1	Increased Seizures	2
461977_2	Increased Seizures	2
60420_7	Increased Seizures	2
182830_6	Increased Seizures	1
376326_6	Increased Seizures	1
434559_9	Increased Seizures	1
477713_15	Increased Seizures	1
460066_3	Increased Seizures	2
134564_40	Increased Seizures	2
236871_4	Increased Seizures	1
236871_5	Increased Seizures	2
483772_5	Increased Seizures	2
134564_42	Increased Seizures	1
488617_9	Increased Seizures	2
24498_8	Increased Seizures	2
134564_45	Increased Seizures	1
134564_48	Increased Seizures	2
387014_7	Increased Seizures	2
488617_11	Increased Seizures	1
164253_3	Increased Seizures	2
333869_3	Increased Seizures	2
164253_5	Increased Seizures	2
321091_1	Increased Seizures	2
142199_1	Increased Seizures	2
237254_6	Increased Seizures	1
159128_6	Increased Seizures	2
392021_30	Increased Seizures	1
123454_2	Increased Seizures	1
332652_1	Increased Seizures	1
233850_4	Increased Seizures	2
284942_1	Increased Seizures	2
467870_2	Increased Seizures	1
288790_4	Increased Seizures	1
127987_2	Increased Seizures	2
342219_5	Increased Seizures	1
442636_3	Increased Seizures	2
473052_6	Increased Seizures	1
450469_14	Increased Seizures	2
82461_1	Increased Seizures	1
332058_2	Increased Seizures	1
26281_1	Increased Seizures	1
387521_3	Increased Seizures	1
462480_2	Increased Seizures	1
120258_4	Increased Seizures	2
142609_1	Increased Seizures	1
501380_1	Increased Seizures	2
492089_6	Increased Seizures	2
270268_2	Increased Seizures	1
279755_12	Increased Seizures	1
407171_6	Increased Seizures	1
134088_3	Increased Seizures	2
213409_4	Increased Seizures	1
477273_10	Increased Seizures	1
261663_4	Increased Seizures	1
141521_15	Increased Seizures	1
6384_6	Increased Seizures	1
318608_1	Increased Seizures	1
319685_14	Increased Seizures	1
481563_4	Increased Seizures	1
279755_26	Increased Seizures	1
155349_7	Increased Seizures	1
428098_45	Increased Seizures	1
352873_19	Increased Seizures	1
155349_10	Increased Seizures	1
157614_14	Increased Seizures	1
39726_5	Increased Seizures	1
392971_1	Increased Seizures	1
368785_1	Increased Seizures	1
279755_2	Increased Seizures	1
492750_4	Increased Seizures	1
435616_2	Increased Seizures	1
445290_2	Increased Seizures	1
499443_2	Increased Seizures	1
367631_5	Increased Seizures	1
435616_4	Increased Seizures	1
424691_8	Increased Seizures	2
279755_20	Increased Seizures	1
465863_2	Increased Seizures	1
446564_1	Increased Seizures	2
462480_8	Increased Seizures	1
165937_1	Increased Seizures	2
350882_1	Increased Seizures	2
445536_2	Increased Seizures	2
383596_3	Increased Seizures	2
501748_2	Increased Seizures	2
472122_2	Increased Seizures	2
201708_3	Increased Seizures	2
418619_2	Increased Seizures	2
272701_1	Increased Seizures	1
362874_15	Increased Seizures	1
53651_3	Increased Seizures	2
343504_2	Increased Seizures	1
209692_49	Increased Seizures	2
442776_2	Increased Seizures	2
113628_1	Increased Seizures	2
485710_1	Increased Seizures	2
456647_1	Increased Seizures	1
433364_3	Increased Seizures	2
128576_2	Increased Seizures	1
371621_1	Increased Seizures	1
425673_2	Increased Seizures	1
341827_1	Increased Seizures	2
389985_10	Increased Seizures	1
276220_7	Increased Seizures	2
481108_11	Increased Seizures	2
362211_36	Increased Seizures	1
157614_15	Increased Seizures	1
250984_1	Increased Seizures	1
405149_4	Increased Seizures	2
229238_2	Increased Seizures	1
387217_2	Increased Seizures	2
98359_3	Increased Seizures	2
258915_1	Increased Seizures	1
302518_2	Increased Seizures	2
15047_22	Increased Seizures	1
393739_21	Increased Seizures	2
332934_7	Increased Seizures	1
45300_4	Increased Seizures	1
188450_2	Increased Seizures	2
130306_10	Increased Seizures	2
181263_1	Increased Seizures	2
196043_9	Increased Seizures	1
88134_10	Increased Seizures	2
265761_2	Increased Seizures	1
367631_2	Increased Seizures	1
124972_1	Increased Seizures	1
115460_2	Increased Seizures	1
204671_2	Increased Seizures	2
39726_1	Increased Seizures	1
471574_1	Increased Seizures	1
119379_1	Increased Seizures	2
64243_1	Increased Seizures	1
475745_6	Increased Seizures	2
202415_3	Increased Seizures	1
359695_45	Increased Seizures	1
265669_1	Increased Seizures	2
428958_4	Increased Seizures	2
464986_1	Increased Seizures	2
477141_1	Increased Seizures	1
63003_1	Increased Seizures	2
403583_4	Increased Seizures	2
42178_1	Increased Seizures	1
15026_8	Increased Seizures	1
334430_1	Increased Seizures	2
392780_1	Increased Seizures	1
198947_1	Increased Seizures	2
459951_7	Increased Seizures	1
427317_2	Increased Seizures	1
201247_1	Increased Seizures	1
295444_1	Increased Seizures	1
427317_4	Increased Seizures	1
77133_2	Increased Seizures	1
428866_3	Increased Seizures	1
448522_6	Increased Seizures	2
497467_11	Increased Seizures	1
427317_5	Increased Seizures	1
478892_5	Increased Seizures	1
478892_6	Increased Seizures	1
6384_3	Increased Seizures	1
478892_8	Increased Seizures	1
295605_1	Increased Seizures	2
478892_9	Increased Seizures	1
242494_3	Increased Seizures	2
425911_4	Increased Seizures	1
134564_53	Increased Seizures	1
135836_12	Increased Seizures	1
403924_4	Increased Seizures	2
500477_2	Increased Seizures	1
424670_2	Increased Seizures	2
496236_1	Increased Seizures	1
6384_9	Increased Seizures	1
227088_1	Increased Seizures	2
424670_4	Increased Seizures	2
325354_3	Increased Seizures	1
483736_4	Increased Seizures	1
15047_25	Increased Seizures	2
7369_19	Increased Seizures	1
389676_6	Increased Seizures	1
370213_7	Increased Seizures	1
167181_3	Increased Seizures	2
460102_16	Increased Seizures	1
497740_15	Increased Seizures	1
120834_10	Increased Seizures	2
223728_2	Increased Seizures	1
495050_2	Increased Seizures	2
496236_2	Increased Seizures	1
299098_2	Increased Seizures	2
275247_3	Increased Seizures	1
56677_1	Increased Seizures	1
157614_10	Increased Seizures	1
318324_4	Increased Seizures	2
275709_1	Increased Seizures	1
124086_26	Increased Seizures	2
202973_3	Increased Seizures	2
279755_35	Increased Seizures	1
148275_9	Increased Seizures	2
297389_67	Increased Seizures	1
130026_10	Increased Seizures	1
334567_1	Increased Seizures	2
317029_2	Increased Seizures	1
239376_1	Increased Seizures	1
62753_3	Increased Seizures	2
75778_1	Increased Seizures	1
326358_8	Increased Seizures	2
380976_4	Increased Seizures	1
148275_6	Increased Seizures	1
100165_4	Increased Seizures	2
272838_4	Increased Seizures	1
367631_18	Increased Seizures	1
287810_4	Increased Seizures	1
270268_3	Increased Seizures	1
19910_3	Increased Seizures	1
463743_4	Increased Seizures	1
209444_1	Increased Seizures	1
394175_46	Increased Seizures	1
285838_1	Increased Seizures	1
496771_5	Increased Seizures	1
344061_9	Increased Seizures	1
344061_15	Increased Seizures	1
219263_14	Increased Seizures	1
167181_5	Increased Seizures	2
268792_10	Increased Seizures	2
277246_13	Increased Seizures	2
96156_2	Increased Seizures	2
438310_1	Increased Seizures	1
250925_1	Increased Seizures	1
458108_6	Increased Seizures	1
258428_2	Increased Seizures	1
408910_3	Increased Seizures	1
99331_3	Increased Seizures	1
373184_4	Increased Seizures	2
497740_1	Increased Seizures	1
322451_2	Increased Seizures	2
378751_2	Increased Seizures	2
425911_1	Increased Seizures	1
477713_3	Increased Seizures	2
424981_4	Increased Seizures	2
424085_1	Increased Seizures	2
477713_10	Increased Seizures	1
334564_1	Increased Seizures	2
396384_4	Increased Seizures	2
439156_11	Increased Seizures	1
450078_6	Increased Seizures	1
267903_8	Increased Seizures	2
444144_2	Increased Seizures	2
456864_18	Increased Seizures	1
360087_24	Increased Seizures	2
280541_1	Increased Seizures	1
342219_2	Increased Seizures	2
255177_1	Increased Seizures	1
455923_10	Increased Seizures	2
412967_3	Increased Seizures	2
229212_2	Increased Seizures	1
419149_1	Increased Seizures	2
349039_19	Increased Seizures	1
270268_8	Increased Seizures	2
21733_2	Increased Seizures	2
270268_12	Increased Seizures	2
481108_10	Increased Seizures	2
484594_3	Increased Seizures	2
289030_9	Increased Seizures	2
463743_5	Increased Seizures	2
419325_7	Increased Seizures	2
196039_6	Increased Seizures	2
249152_5	Increased Seizures	1
290566_12	Increased Seizures	2
187445_2	Increased Seizures	2
359787_11	Increased Seizures	2
257098_24	Increased Seizures	2
90953_1	Increased Seizures	2
394290_3	Increased Seizures	2
153634_8	Increased Seizures	2
351179_9	Increased Seizures	2
36250_13	Increased Seizures	2
385887_2	Increased Seizures	1
423845_2	Increased Seizures	2
469795_5	Increased Seizures	2
446345_2	Increased Seizures	2
387521_2	Increased Seizures	2
473052_7	Increased Seizures	2
291830_5	Increased Seizures	2
315677_4	Increased Seizures	2
458108_12	Increased Seizures	1
433218_13	Increased Seizures	2
243990_11	Increased Seizures	2
115719_1	Increased Seizures	2
243990_12	Increased Seizures	2
243990_13	Increased Seizures	2
273170_12	Increased Seizures	2
66942_2	Increased Seizures	2
249349_2	Increased Seizures	2
308925_1	Increased Seizures	1
28199_5	Increased Seizures	2
157760_1	Increased Seizures	1
273170_18	Increased Seizures	1
490534_1	Increased Seizures	2
251672_1	Increased Seizures	2
144844_2	Increased Seizures	2
35170_1	Increased Seizures	2
458282_1	Increased Seizures	2
326226_2	Increased Seizures	2
479778_4	Increased Seizures	2
466584_1	Increased Seizures	2
445536_4	Increased Seizures	2
379447_2	Increased Seizures	2
423166_6	Increased Seizures	2
424346_5	Increased Seizures	2
498695_3	Increased Seizures	2
456647_2	Increased Seizures	2
464352_2	Increased Seizures	2
29815_3	Increased Seizures	2
305943_1	Increased Seizures	2
401614_2	Increased Seizures	2
131121_6	Increased Seizures	2
440265_1	Increased Seizures	2
373810_2	Increased Seizures	2
455923_11	Increased Seizures	2
336855_3	Increased Seizures	2
470187_6	Increased Seizures	2
438310_3	Increased Seizures	2
287293_2	Increased Seizures	2
497221_3	Increased Seizures	2
479778_14	Increased Seizures	2
430889_3	Increased Seizures	2
479778_15	Increased Seizures	2
459951_5	Increased Seizures	2
483045_1	Increased Seizures	2
354075_1	Increased Seizures	2
483857_2	Increased Seizures	2
433149_5	Increased Seizures	2
466584_5	Increased Seizures	2
469170_1	Increased Seizures	2
165894_5	Increased Seizures	2
161904_1	Increased Seizures	2
149521_1	Increased Seizures	2
120181_4	Increased Seizures	2
332934_5	Increased Seizures	2
229238_3	Increased Seizures	2
51370_3	Increased Seizures	2
134564_33	Increased Seizures	2
478907_7	Increased Seizures	2
144844_8	Increased Seizures	2
141040_3	Increased Seizures	2
448734_3	Increased Seizures	2
223724_4	Increased Seizures	2
373620_8	Increased Seizures	2
424691_11	Increased Seizures	2
351560_3	Increased Seizures	2
287810_3	Increased Seizures	2
276551_1	Increased Seizures	2
372949_1	Increased Seizures	2
477679_3	Increased Seizures	2
456647_5	Increased Seizures	2
373184_3	Increased Seizures	2
394826_1	Increased Seizures	2
448734_5	Increased Seizures	2
175775_1	Increased Seizures	2
160481_1	Increased Seizures	2
69928_1	Increased Seizures	2
295444_2	Increased Seizures	2
82268_3	Increased Seizures	2
47486_1	Increased Seizures	2
223724_5	Increased Seizures	2
77133_1	Increased Seizures	2
225901_13	Increased Seizures	2
501472_3	Increased Seizures	2
495984_7	Increased Seizures	2
164055_5	Increased Seizures	2
440908_3	Increased Seizures	2
161295_14	Increased Seizures	2
471574_11	Increased Seizures	2
348292_6	Increased Seizures	2
47260_5	Increased Seizures	2
74244_6	Increased Seizures	2
330602_11	Increased Seizures	2
330602_13	Increased Seizures	2
328913_3	Increased Seizures	2
229913_1	Increased Seizures	2
499976_5	Increased Seizures	2
287834_1	Increased Seizures	2
24378_5	Increased Seizures	2
106858_4	Increased Seizures	2
372121_5	Increased Seizures	2
196812_4	Increased Seizures	2
7022_8	Increased Seizures	2
448135_4	Increased Seizures	2
156208_14	Increased Seizures	2
45439_5	Increased Seizures	2
14228_18	Increased Seizures	2
104732_2	Increased Seizures	2
479097_1	Increased Seizures	2
335992_11	Increased Seizures	2
56610_1	Increased Seizures	2
286721_3	Increased Seizures	2
435511_34	Increased Seizures	2
434370_3	Increased Seizures	2
68866_1	Increased Seizures	2
270268_7	Increased Seizures	2
405193_3	Increased Seizures	2
246407_12	Increased Seizures	2
314568_8	Increased Seizures	2
454844_3	Increased Seizures	2
89802_6	Increased Seizures	2
410343_8	Increased Seizures	2
158829_8	Increased Seizures	2
472_2	Increased Seizures	2
96023_1	Increased Seizures	2
167384_11	Increased Seizures	2
246725_1	Increased Seizures	2
213286_4	Increased Seizures	2
320405_2	Increased Seizures	2
196039_5	Increased Seizures	2
130062_8	Increased Seizures	2
15047_20	Increased Seizures	2
15047_21	Increased Seizures	2
83135_3	Increased Seizures	2
179450_2	Increased Seizures	2
501095_8	Increased Seizures	2
360914_10	Increased Seizures	2
56117_23	Increased Seizures	2
182097_5	Increased Seizures	2
355253_6	Increased Seizures	2
144857_9	Increased Seizures	2
488573_8	Increased Seizures	2
373620_20	Increased Seizures	2
199058_2	Increased Seizures	2
389109_10	Increased Seizures	2
241907_14	Increased Seizures	2
491320_4	Increased Seizures	2
442697_3	Increased Seizures	2
261663_14	Increased Seizures	2
320405_5	Increased Seizures	2
148275_7	Increased Seizures	2
118281_14	Increased Seizures	2
127573_1	Increased Seizures	1
424346_15	Increased Seizures	2
338178_1	Increased Seizures	2
26651_3	Increased Seizures	2
237136_1	Increased Seizures	1
218715_4	Increased Seizures	2
477602_6	Increased Seizures	2
49088_1	Increased Seizures	2
305437_12	Increased Seizures	2
456320_18	Increased Seizures	2
226191_5	Increased Seizures	2
359787_9	Increased Seizures	2
67797_2	Increased Seizures	2
311069_1	Increased Seizures	2
373184_10	Increased Seizures	2
147144_3	Increased Seizures	2
390803_4	Increased Seizures	2
222970_3	Increased Seizures	2
108461_7	Increased Seizures	2
5164_20	Increased Seizures	2
234040_7	Increased Seizures	2
342672_3	Increased Seizures	2
360914_18	Increased Seizures	2
212700_3	Increased Seizures	2
245704_2	Increased Seizures	2
394363_9	Increased Seizures	2
355371_24	Increased Seizures	2
124086_24	Increased Seizures	2
370213_12	Increased Seizures	2
492389_20	Increased Seizures	2
295590_1	Increased Seizures	2
456864_29	Increased Seizures	2
336193_3	Increased Seizures	2
306115_2	Increased Seizures	2
390715_1	Increased Seizures	2
313492_2	Increased Seizures	2
318324_3	Increased Seizures	2
347232_3	Increased Seizures	2
276596_13	Increased Seizures	2
257098_25	Increased Seizures	2
268515_2	Increased Seizures	2
106988_3	Increased Seizures	2
58334_3	Increased Seizures	2
426506_1	Increased Seizures	2
51370_4	Increased Seizures	1
452832_1	Increased Seizures	2
409665_2	Increased Seizures	1
464352_1	Increased Seizures	1
414057_11	Increased Seizures	1
175949_5	Increased Seizures	2
275546_2	Increased Seizures	1
459951_3	Increased Seizures	1
53312_11	Increased Seizures	2
158550_1	Increased Seizures	1
371599_4	Increased Seizures	2
325354_1	Increased Seizures	1
447893_3	Increased Seizures	1
323652_2	Increased Seizures	1
257986_1	Increased Seizures	1
387521_4	Increased Seizures	1
26091_3	Increased Seizures	2
153635_16	Increased Seizures	1
442756_1	Increased Seizures	2
459951_28	Increased Seizures	2
62753_10	Increased Seizures	2
62753_11	Increased Seizures	2
379447_12	Increased Seizures	2
265512_14	Increased Seizures	2
3763_2	Increased Seizures	2
290247_4	Increased Seizures	1
445335_11	Increased Seizures	2
242436_1	Increased Seizures	2
213553_2	Increased Seizures	2
172577_2	Increased Seizures	2
5164_21	Increased Seizures	2
317695_3	Increased Seizures	1
317695_8	Increased Seizures	2
351179_12	Increased Seizures	2
226639_2	Increased Seizures	2
46518_2	Increased Seizures	2
161295_2	Increased Seizures	2
139013_8	Increased Seizures	2
160223_1	Increased Seizures	1
251701_5	Increased Seizures	1
80943_3	Increased Seizures	1
317837_2	Increased Seizures	1
161438_1	Increased Seizures	1
152684_4	Increased Seizures	2
203078_3	Increased Seizures	2
464352_5	Increased Seizures	2
402084_2	Increased Seizures	2
248022_1	Increased Seizures	1
406647_6	Increased Seizures	2
434539_1	Increased Seizures	2
376594_4	Increased Seizures	2
99717_6	Increased Seizures	2
418639_2	Increased Seizures	2
367939_1	Increased Seizures	2
441242_11	Increased Seizures	2
368613_3	Increased Seizures	2
425255_1	Increased Seizures	2
474752_7	Increased Seizures	2
404866_7	Increased Seizures	2
182097_3	Increased Seizures	2
392641_1	Increased Seizures	1
334461_2	Increased Seizures	1
54694_3	Increased Seizures	2
379447_10	Increased Seizures	2
71276_4	Increased Seizures	2
471052_3	Increased Seizures	2
318608_3	Increased Seizures	1
5164_6	Increased Seizures	2
416081_10	Increased Seizures	2
155349_12	Increased Seizures	2
463099_4	Increased Seizures	2
9405_1	Increased Seizures	2
443196_3	Increased Seizures	2
102643_8	Increased Seizures	1
456864_5	Increased Seizures	2
332053_1	Increased Seizures	2
324378_1	Increased Seizures	2
87540_2	Increased Seizures	2
319672_1	Increased Seizures	2
200143_2	Increased Seizures	2
469758_1	Increased Seizures	2
403461_1	Increased Seizures	2
434869_1	Increased Seizures	2
153635_1	Increased Seizures	2
423166_2	Increased Seizures	2
474820_1	Increased Seizures	2
456864_1	Increased Seizures	2
446571_1	Increased Seizures	2
425371_3	Increased Seizures	2
370148_1	Increased Seizures	2
370148_2	Increased Seizures	2
449847_3	Increased Seizures	2
326850_2	Increased Seizures	2
304590_5	Increased Seizures	2
468182_1	Increased Seizures	2
501440_7	Increased Seizures	2
201334_1	Increased Seizures	2
41714_3	Increased Seizures	2
466584_2	Increased Seizures	2
479277_6	Increased Seizures	2
497962_3	Increased Seizures	2
363171_1	Increased Seizures	2
359548_1	Increased Seizures	2
23031_2	Increased Seizures	2
498378_1	Increased Seizures	2
458291_2	Increased Seizures	2
225392_6	Increased Seizures	2
205390_2	Increased Seizures	2
336799_2	Increased Seizures	2
498968_2	Increased Seizures	2
480593_5	Increased Seizures	2
276871_2	Increased Seizures	2
456864_7	Increased Seizures	2
468182_2	Increased Seizures	2
163564_3	Increased Seizures	2
437310_3	Increased Seizures	2
456864_8	Increased Seizures	2
475091_1	Increased Seizures	2
356465_3	Increased Seizures	2
131492_3	Increased Seizures	2
103036_1	Increased Seizures	2
136426_2	Increased Seizures	2
459951_4	Increased Seizures	2
432713_3	Increased Seizures	2
285786_2	Increased Seizures	2
479277_11	Increased Seizures	2
182842_13	Increased Seizures	2
76620_3	Increased Seizures	2
411640_3	Increased Seizures	2
251407_1	Increased Seizures	2
162200_4	Increased Seizures	2
460209_2	Increased Seizures	2
297376_5	Increased Seizures	2
464352_4	Increased Seizures	2
131492_6	Increased Seizures	2
378608_5	Increased Seizures	2
105574_5	Increased Seizures	2
441156_1	Increased Seizures	2
207694_2	Increased Seizures	2
45194_1	Increased Seizures	2
456485_4	Increased Seizures	2
426034_7	Increased Seizures	2
199667_2	Increased Seizures	2
483986_1	Increased Seizures	2
261307_1	Increased Seizures	2
470656_2	Increased Seizures	2
436443_1	Increased Seizures	2
249492_1	Increased Seizures	2
403583_3	Increased Seizures	2
405734_5	Increased Seizures	2
477713_12	Increased Seizures	2
434917_4	Increased Seizures	2
338133_1	Increased Seizures	2
225537_1	Increased Seizures	2
491440_1	Increased Seizures	2
235230_1	Increased Seizures	2
94809_3	Increased Seizures	2
488564_2	Increased Seizures	2
461648_6	Increased Seizures	2
77133_3	Increased Seizures	2
152636_4	Increased Seizures	2
159128_3	Increased Seizures	2
365861_1	Increased Seizures	2
493651_5	Increased Seizures	2
412460_6	Increased Seizures	2
276364_1	Increased Seizures	2
99717_26	Increased Seizures	2
430705_7	Increased Seizures	2
350882_3	Increased Seizures	2
208374_1	Increased Seizures	2
445326_6	Increased Seizures	2
448260_1	Increased Seizures	2
100896_1	Increased Seizures	2
450864_3	Increased Seizures	2
339512_4	Increased Seizures	2
423959_2	Increased Seizures	2
395496_3	Increased Seizures	2
330602_14	Increased Seizures	2
218831_13	Increased Seizures	2
152725_5	Increased Seizures	2
352820_2	Increased Seizures	2
437410_10	Increased Seizures	2
438776_4	Increased Seizures	2
438464_1	Increased Seizures	2
415848_1	Increased Seizures	2
349611_2	Increased Seizures	2
406505_2	Increased Seizures	2
209684_8	Increased Seizures	2
437798_5	Increased Seizures	2
6384_4	Increased Seizures	2
473643_2	Increased Seizures	2
35170_6	Increased Seizures	2
81761_2	Increased Seizures	2
465432_9	Increased Seizures	2
132205_7	Increased Seizures	2
365662_1	Increased Seizures	2
258070_1	Increased Seizures	2
459373_3	Increased Seizures	2
52844_4	Increased Seizures	2
38206_3	Increased Seizures	2
499834_4	Increased Seizures	2
154970_2	Increased Seizures	2
295439_1	Increased Seizures	2
56117_15	Increased Seizures	2
134564_55	Increased Seizures	2
320618_1	Increased Seizures	2
364707_5	Increased Seizures	2
224525_5	Increased Seizures	2
442697_2	Increased Seizures	2
15596_1	Increased Seizures	2
229338_1	Increased Seizures	2
333287_7	Increased Seizures	2
334182_1	Increased Seizures	2
134762_2	Increased Seizures	2
369119_13	Increased Seizures	2
117509_1	Increased Seizures	2
441145_6	Increased Seizures	2
196039_4	Increased Seizures	2
339026_4	Increased Seizures	2
134564_61	Increased Seizures	2
328655_1	Increased Seizures	2
355799_1	Increased Seizures	2
241907_11	Increased Seizures	2
454592_3	Increased Seizures	2
376347_1	Increased Seizures	2
258778_4	Increased Seizures	2
89274_10	Increased Seizures	2
219263_15	Increased Seizures	2
12384_12	Increased Seizures	2
223506_3	Increased Seizures	2
174872_2	Increased Seizures	2
413584_5	Increased Seizures	2
202263_6	Increased Seizures	2
373974_3	Increased Seizures	2
48000_1	Increased Seizures	2
120670_3	Increased Seizures	2
431941_8	Increased Seizures	2
134069_11	Increased Seizures	2
174456_3	Increased Seizures	2
252769_10	Increased Seizures	2
108461_8	Increased Seizures	2
54692_2	Increased Seizures	2
202415_10	Increased Seizures	2
141703_8	Increased Seizures	2
97874_2	Increased Seizures	2
370924_17	Increased Seizures	2
333742_28	Increased Seizures	2
266526_1	Increased Seizures	2
306115_1	Increased Seizures	2
284654_2	Increased Seizures	2
222771_1	Increased Seizures	2
75102_5	Increased Seizures	2
165691_1	Increased Seizures	2
348729_1	Increased Seizures	2
90573_4	Increased Seizures	2
113071_62	Increased Seizures	2
120695_7	Increased Seizures	2
245587_14	Increased Seizures	2
428671_7	Increased Seizures	2
319741_2	Increased Seizures	2
440556_1	Increased Seizures	2
164328_1	Increased Seizures	2
287407_3	Increased Seizures	2
63425_21	Increased Seizures	2
165937_3	Increased Seizures	2
17259_7	Increased Seizures	2
213741_1	Increased Seizures	1
440621_1	Increased Seizures	2
367032_10	Increased Seizures	2
200254_4	Increased Seizures	2
326921_1	Increased Seizures	2
501748_4	Increased Seizures	2
154886_1	Increased Seizures	2
209174_17	Increased Seizures	2
161452_2	Increased Seizures	2
373922_4	Increased Seizures	2
290206_7	Increased Seizures	2
297273_5	Increased Seizures	1
286030_1	Increased Seizures	2
395811_1	Increased Seizures	2
252769_9	Increased Seizures	2
365759_3	Increased Seizures	2
448734_17	Increased Seizures	2
488418_2	Increased Seizures	2
345120_1	Increased Seizures	2
34923_8	Increased Seizures	2
17910_1	Increased Seizures	2
7369_20	Increased Seizures	2
161295_3	Increased Seizures	2
138554_5	Increased Seizures	2
492303_5	Increased Seizures	2
116651_3	Increased Seizures	2
425911_2	Increased Seizures	2
392409_3	Increased Seizures	2
492695_3	Increased Seizures	2
160369_1	Increased Seizures	2
38206_5	Increased Seizures	2
60755_1	Increased Seizures	2
392477_2	Increased Seizures	2
66384_3	Increased Seizures	2
370062_4	Increased Seizures	2
375026_2	Increased Seizures	2
190716_4	Increased Seizures	2
468538_5	Increased Seizures	2
212004_2	Increased Seizures	2
127987_3	Increased Seizures	2
452726_1	Increased Seizures	2
61897_3	Increased Seizures	2
62753_14	Increased Seizures	2
156472_3	Increased Seizures	2
998_2	Increased Seizures	2
205680_1	Increased Seizures	2
138620_3	Increased Seizures	2
284140_1	Increased Seizures	2
379447_1	Increased Seizures	2
395713_1	Increased Seizures	2
94809_5	Increased Seizures	2
274159_2	Increased Seizures	2
311792_1	Increased Seizures	2
116651_4	Increased Seizures	2
194365_1	Increased Seizures	2
424670_1	Increased Seizures	2
287579_2	Increased Seizures	2
280691_2	Increased Seizures	2
456320_10	Increased Seizures	2
134564_60	Increased Seizures	2
345616_4	Increased Seizures	2
224582_8	Increased Seizures	2
35919_1	Increased Seizures	2
373922_6	Increased Seizures	2
306002_3	Increased Seizures	2
292077_2	Increased Seizures	2
357187_1	Increased Seizures	2
105204_1	Increased Seizures	2
420901_3	Increased Seizures	2
70344_9	Increased Seizures	2
193969_3	Increased Seizures	2
460670_1	Increased Seizures	2
265431_3	Increased Seizures	2
461394_1	Increased Seizures	2
7325_1	Increased Seizures	2
262436_14	Increased Seizures	2
144289_1	Increased Seizures	2
53651_2	Increased Seizures	2
151831_13	Increased Seizures	2
299927_1	Increased Seizures	2
17435_11	Increased Seizures	2
47260_1	Increased Seizures	2
185568_3	Increased Seizures	2
463568_6	Increased Seizures	2
456485_1	Increased Seizures	2
479277_13	Increased Seizures	2
482363_5	Increased Seizures	2
175979_4	Increased Seizures	2
353481_2	Increased Seizures	2
478907_11	Increased Seizures	2
308938_1	Increased Seizures	2
323799_3	Increased Seizures	2
481495_1	Infected Nail	2
466014_1	Infected Nail	2
286961_1	Infected Nail	2
360549_1	Infected Nail	2
442533_1	Infected Nail	2
290576_1	Infected Nail	2
345606_4	Infected Nail	2
485366_1	Infected Nail	2
151914_3	Infected Nail	1
464453_1	Infected Nail	2
118427_1	Infected Nail	2
364091_3	Infected Nail	2
374913_1	Infected Nail	2
362995_4	Infected Nail	2
374472_1	Infected Nail	2
178000_1	Infected Nail	2
324561_1	Infected Nail	2
348285_1	Infected Nail	1
390367_2	Infected Nail	2
499043_2	Infected Nail	1
387453_4	Infected Nail	2
29972_1	Infected Nail	2
306103_1	Infected Nail	1
446895_1	Infected Nail	2
252924_1	Infected Nail	2
473257_3	Infected Nail	2
430169_1	Infected Nail	2
161758_4	Infected Nail	2
306414_1	Infected Nail	2
76452_3	Infected Nail	2
413861_3	Infected Nail	2
443330_1	Infected Nail	2
256127_1	Infected Nail	2
479164_11	Infected Nail	2
133524_16	Infected Nail	2
481319_2	Infected Nail	1
121392_10	Infected Nail	1
113823_1	Infected Nail	2
407738_2	Infected Nail	2
487889_4	Infected Nail	2
235689_6	Infected Nail	2
250512_3	Infected Nail	2
174150_11	Infected Nail	2
248736_2	Infected Nail	2
255329_3	Infected Nail	1
474712_23	Infected Nail	2
235189_8	Infected Nail	2
284967_6	Infected Nail	1
498444_7	Infected Nail	2
263548_1	Infected Nail	2
439482_2	Infected Nail	2
458355_3	Infected Nail	2
409211_1	Infected Nail	2
389417_5	Infected Nail	2
347480_1	Infected Nail	2
375051_4	Infected Nail	1
383217_1	Infected Nail	2
275508_1	Infected Nail	2
255683_2	Infected Nail	2
366788_1	Infected Nail	2
72079_11	Infected Nail	2
204425_2	Infected Nail	1
121851_6	Infected Nail	2
358641_2	Infected Nail	2
344392_4	Infected Nail	2
317248_2	Infected Nail	2
441358_6	Infected Nail	2
406987_22	Infected Nail	2
164880_1	Infected Nail	2
266357_4	Infected Nail	2
381368_2	Infected Nail	2
49355_1	Infected Nail	2
142820_1	Infected Nail	2
162665_3	Infected Nail	2
494286_2	Infected Nail	2
420695_3	Infected Nail	2
431383_1	Infected Nail	2
113188_1	Infected Nail	2
63643_4	Infected Nail	2
24102_9	Infected Nail	2
384607_3	Infected Nail	2
163055_3	Infected Nail	2
1548_6	Infected Nail	2
431821_5	Infected Nail	2
149927_27	Infected Nail	2
219757_1	Infected Nail	2
453385_4	Infected Nail	2
6780_3	Infected Nail	2
321796_1	Infected Nail	2
333459_2	Infected Nail	2
438581_3	Infected Nail	2
486953_1	Infected Nail	2
157776_14	Infected Nail	2
377399_12	Infected Nail	2
443842_8	Infected Nail	2
115990_2	Infected Nail	2
490822_14	Infected Nail	2
109225_3	Infected Nail	2
92620_4	Infected Nail	2
235895_4	Infected Nail	2
153273_1	Infected Nail	2
344015_3	Infected Nail	2
462023_4	Infected Nail	2
490168_6	Infected Nail	2
117068_1	Infected Nail	2
187000_5	Infected Nail	2
315847_12	Infected Nail	2
171281_2	Infected Nail	2
410816_1	Infected Nail	2
217007_7	Infected Nail	2
416064_9	Infected Nail	2
416064_10	Infected Nail	2
382914_2	Infected Nail	2
268439_5	Infected Nail	2
277440_7	Infected Nail	2
127609_11	Infected Nail	2
481710_5	Infected Nail	2
351004_5	Infected Nail	2
493812_10	Infected Nail	2
31344_22	Infected Nail	2
466390_5	Infected Nail	2
274877_1	Infected Nail	2
146094_2	Infected Nail	2
184825_1	Infected Nail	2
422589_1	Infected Nail	2
356674_13	Infected Nail	2
360962_1	Infected Nail	2
287377_2	Infected Nail	2
223909_11	Infected Nail	2
445181_1	Infected Nail	2
280864_9	Infected Nail	2
321914_2	Infected Nail	2
459618_5	Infected Nail	2
375123_1	Infected Nail	1
274756_2	Infected Nail	1
472437_3	Infected Nail	2
452286_1	Infected Nail	1
221824_4	Infected Nail	2
494477_3	Infected Nail	2
498149_1	Infected Nail	1
101136_2	Infected Nail	1
467100_4	Infected Nail	1
237368_5	Infected Nail	2
140639_1	Infected Nail	2
316970_1	Infected Nail	2
129393_3	Infected Nail	1
149941_1	Infected Nail	1
492536_1	Infected Nail	1
163961_2	Infected Nail	2
472415_7	Infected Nail	2
38804_7	Infected Nail	2
449771_8	Infected Nail	2
498625_5	Infected Nail	2
236943_1	Infected Nail	2
155244_3	Infected Nail	2
299502_9	Infected Nail	2
494107_2	Infected Nail	2
145126_1	Infected Nail	2
437419_1	Infected Nail	2
3701_2	Infected Nail	2
43805_2	Infected Nail	2
106545_2	Infected Nail	2
457282_1	Infected Nail	2
151001_2	Infected Nail	2
79136_3	Infected Nail	1
451717_1	Infected Nail	2
277761_2	Infected Nail	2
109439_3	Infected Nail	1
309293_1	Infected Nail	2
33737_2	Infected Nail	2
471303_5	Infected Nail	2
329012_4	Infected Nail	2
410778_2	Infected Nail	2
340838_1	Infected Nail	2
52367_4	Infected Nail	2
263484_10	Infected Nail	2
71797_4	Infected Nail	2
112148_6	Infected Nail	2
159690_1	Infected Nail	2
408519_1	Infected Nail	2
256970_1	Infected Nail	2
455967_3	Infected Nail	2
25598_1	Infected Nail	2
275666_18	Infected Nail	2
111301_1	Infected Nail	2
485302_7	Infected Nail	2
398358_21	Infected Nail	2
342286_5	Infected Nail	2
190399_6	Infected Nail	2
340212_8	Infected Nail	2
205418_5	Infected Nail	2
402202_1	Infected Nail	2
487341_1	Infected Nail	2
370184_1	Infected Nail	1
137844_1	Infected Nail	2
191757_1	Infected Nail	2
429502_1	Infected Nail	2
461960_1	Infected Nail	2
362191_1	Infected Nail	2
434520_2	Infected Nail	2
133818_1	Infected Nail	2
294152_1	Infected Nail	2
339877_1	Infected Nail	2
163832_2	Infected Nail	1
209303_2	Infected Nail	1
73360_1	Infected Nail	1
464961_1	Infected Nail	1
354037_1	Infected Nail	2
458987_1	Infected Nail	2
436576_1	Infected Nail	2
257275_2	Infected Nail	2
19666_4	Infected Nail	2
261487_1	Infected Nail	2
423842_3	Infected Nail	2
471482_2	Infected Nail	1
219952_3	Infected Nail	2
148745_1	Infected Nail	2
6965_1	Infected Nail	2
360478_1	Infected Nail	2
177652_2	Infected Nail	2
334443_1	Infected Nail	2
140096_1	Infected Nail	2
403193_2	Infected Nail	2
313770_1	Infected Nail	1
317248_1	Infected Nail	2
363656_2	Infected Nail	2
115453_3	Infected Nail	2
492221_1	Infected Nail	2
425406_12	Infected Nail	2
250504_11	Infected Nail	2
144627_3	Infected Nail	1
291465_6	Infected Nail	2
484011_7	Infected Nail	2
246599_4	Infected Nail	2
499899_5	Infected Nail	2
476435_4	Infected Nail	2
100211_2	Infected Nail	2
339808_1	Infected Nail	2
377153_4	Infected Nail	2
1548_5	Infected Nail	2
439074_6	Infected Nail	2
66537_7	Infected Nail	2
280694_3	Infected Nail	2
188216_2	Infected Nail	2
364777_2	Infected Nail	1
121536_3	Infected Nail	2
249695_6	Infected Nail	2
421966_2	Infected Nail	2
416349_3	Infected Nail	1
336760_1	Infected Nail	1
218408_1	Infected Nail	2
330196_2	Infected Nail	2
266403_1	Infected Nail	1
263460_3	Infected Nail	2
183716_3	Infected Nail	2
121392_14	Infected Nail	2
153039_2	Infected Nail	2
331164_11	Infected Nail	2
210298_3	Infected Nail	2
373182_8	Infected Nail	2
343666_5	Infected Nail	2
1267_7	Infected Nail	2
455396_2	Infected Nail	2
364439_4	Infected Nail	2
355391_6	Infected Nail	2
310703_1	Infected Nail	2
261147_4	Infected Nail	2
411548_5	Infected Nail	2
24111_17	Infected Nail	2
122142_5	Infected Nail	2
246523_1	Infected Nail	2
484680_6	Infected Nail	2
480029_1	Infected Nail	2
493521_4	Infected Nail	2
405391_5	Infected Nail	2
156708_8	Infected Nail	2
475641_7	Infected Nail	2
122369_3	Infected Nail	2
284891_8	Infected Nail	2
8136_1	Infected Nail	2
409582_12	Infected Nail	2
457970_9	Infected Nail	2
375473_11	Infected Nail	2
112999_4	Infected Nail	2
229572_8	Infected Nail	2
173656_2	Infected Nail	2
474864_4	Infected Nail	2
313070_1	Infected Nail	2
103636_1	Infected Nail	2
445566_1	Infected Nail	2
405054_1	Infected Nail	2
90510_3	Infected Nail	2
107391_1	Infected Nail	2
415475_3	Infected Nail	2
89298_5	Infected Nail	2
175828_1	Infected Nail	2
350783_4	Infected Nail	2
432587_2	Infected Nail	2
439490_3	Infected Nail	2
379437_1	Infected Nail	2
54048_4	Infected Nail	2
325319_5	Infected Nail	2
417260_5	Infected Nail	2
341738_3	Infected Nail	2
315367_1	Infected Nail	2
317973_6	Infected Nail	2
250304_1	Infected Nail	2
218118_3	Infected Nail	2
290061_1	Infected Nail	2
436755_1	Infected Nail	2
117802_6	Infected Nail	2
423860_8	Infected Nail	2
465751_3	Infected Nail	2
456443_7	Infected Nail	2
349255_1	Infected Nail	2
440338_3	Infected Nail	2
397923_2	Infected Nail	2
289722_23	Infected Nail	2
254031_1	Infected Nail	2
245300_2	Infected Nail	2
303759_4	Infected Nail	2
452376_4	Infected Nail	2
490815_11	Infected Nail	2
432180_3	Infected Nail	2
161323_2	Infected Nail	2
75802_1	Infected Nail	2
55911_1	Infected Nail	2
362371_3	Infected Nail	2
148863_1	Infected Nail	2
343151_3	Infected Nail	2
270187_7	Infected Nail	2
11331_4	Infected Nail	2
329674_2	Infected Nail	2
496842_4	Infected Nail	2
408066_2	Infected Nail	2
346176_1	Infected Nail	2
418703_2	Infected Nail	2
132385_3	Infected Nail	2
239253_2	Infected Nail	2
28598_5	Infected Nail	2
429351_2	Infected Nail	2
497875_8	Infected Nail	2
142379_9	Infected Nail	2
218494_2	Infected Nail	2
458219_3	Infected Nail	2
84835_4	Infected Nail	2
91092_2	Infected Nail	2
367975_3	Infected Nail	2
269261_7	Infected Nail	2
376499_1	Infected Nail	2
425566_8	Infected Nail	2
141890_10	Infected Nail	2
234806_2	Infected Nail	2
43034_4	Infected Nail	2
323751_2	Infected Nail	2
77540_2	Infected Nail	2
385073_7	Infected Nail	2
370349_15	Infected Nail	2
434353_5	Infected Nail	2
135402_4	Infected Nail	2
271834_5	Infected Nail	2
143678_12	Infected Nail	2
296674_6	Infected Nail	2
488156_1	Infected Nail	2
501803_2	Infected Nail	2
44865_7	Infected Nail	2
404668_4	Infected Nail	2
402049_11	Infected Nail	2
137538_5	Infected Nail	2
159415_4	Infected Nail	2
389031_10	Infected Nail	2
467622_6	Infected Nail	2
65588_2	Infected Nail	2
323186_4	Infected Nail	2
323757_13	Infected Nail	2
129393_17	Infected Nail	2
353750_1	Infected Nail	2
303970_2	Infected Nail	2
392765_3	Infected Nail	2
250989_9	Infected Nail	2
240337_4	Infected Nail	2
486535_16	Infected Nail	2
191256_1	Infected Nail	2
445882_23	Infected Nail	2
268896_1	Infected Nail	2
247496_9	Infected Nail	2
370649_5	Infected Nail	2
153666_4	Infected Nail	2
220069_7	Infected Nail	2
42054_6	Infected Nail	2
258134_8	Infected Nail	2
278030_1	Infected Nail	2
441866_11	Infected Nail	2
431667_9	Infected Nail	2
355277_2	Infected Nail	2
286738_4	Infected Nail	2
155502_1	Infected Nail	2
477948_7	Infected Nail	2
457735_6	Infected Nail	2
345606_15	Infected Nail	2
351168_4	Infected Nail	2
156116_1	Infected Nail	2
120280_7	Infected Nail	2
13414_4	Infected Nail	2
178795_5	Infected Nail	2
407617_3	Infected Nail	2
304948_4	Infected Nail	2
291786_11	Infected Nail	2
291130_1	Infected Nail	2
157302_4	Infected Nail	2
401002_3	Infected Nail	2
297072_1	Infected Nail	2
299165_2	Infected Nail	2
252692_8	Infected Nail	2
118435_7	Infected Nail	2
114683_8	Infected Nail	2
322171_8	Infected Nail	2
179705_1	Infected Nail	2
395298_3	Infected Nail	2
210354_5	Infected Nail	2
409582_13	Infected Nail	2
323507_1	Infected Nail	2
155248_13	Infected Nail	2
213390_1	Infected Nail	2
23656_3	Infected Nail	2
122882_9	Infected Nail	2
383843_10	Infected Nail	2
128642_2	Infected Nail	2
380808_3	Infected Nail	2
67280_6	Infected Nail	2
391812_4	Infected Nail	2
34382_9	Infected Nail	2
424638_10	Infected Nail	2
243712_7	Infected Nail	2
291772_3	Infected Nail	2
179705_2	Infected Nail	2
182399_1	Infected Nail	2
388536_2	Infected Nail	2
414286_2	Infected Nail	2
280048_2	Infected Nail	2
203895_5	Infected Nail	2
314879_24	Infected Nail	2
85053_1	Infected Nail	2
205162_7	Infected Nail	2
169809_4	Infected Nail	2
79770_7	Infected Nail	2
215039_1	Infected Nail	2
400647_8	Infected Nail	2
147518_3	Infected Nail	2
379182_18	Infected Nail	2
29198_17	Infected Nail	2
143013_3	Infected Nail	2
401496_2	Infected Nail	2
220288_12	Infected Nail	2
381360_3	Infected Nail	2
187584_1	Infected Nail	2
482348_3	Infected Nail	2
311683_3	Infected Nail	2
63137_9	Infected Nail	2
103985_3	Infected Nail	2
359877_4	Infected Nail	2
254428_7	Infected Nail	2
330977_9	Infected Nail	2
347477_2	Infected Nail	2
63458_1	Infected Nail	2
383860_1	Infected Nail	2
2486_17	Infected Nail	2
2486_18	Infected Nail	2
297952_6	Infected Nail	2
58866_2	Infected Nail	2
301211_6	Infected Nail	2
199678_14	Infected Nail	2
224696_2	Infected Nail	2
282168_5	Infected Nail	2
364199_6	Infected Nail	2
326260_2	Infected Nail	2
207420_13	Infected Nail	2
388703_6	Infected Nail	2
420478_14	Infected Nail	2
240394_4	Infected Nail	2
45340_9	Infected Nail	2
20412_1	Infected Nail	2
144639_3	Infected Nail	2
81634_1	Infected Nail	2
349430_8	Infected Nail	2
406465_9	Infected Nail	2
424305_2	Infected Nail	2
259787_5	Infected Nail	2
72982_1	Infected Nail	2
352980_11	Infected Nail	2
251150_26	Infected Nail	2
47221_3	Infected Nail	2
191102_6	Infected Nail	2
446189_2	Infected Nail	2
487680_2	Infected Nail	2
381255_3	Infected Nail	2
120893_6	Infected Nail	2
18224_1	Infected Nail	2
386471_34	Infected Nail	2
98276_1	Infected Nail	2
190833_5	Infected Nail	2
25965_3	Infected Nail	2
408091_3	Infected Nail	2
113879_3	Infected Nail	2
252370_1	Infected Nail	2
243374_7	Infected Nail	2
400855_7	Infected Nail	2
120058_4	Infected Nail	2
381339_19	Infected Nail	2
35723_7	Infected Nail	2
372904_1	Infected Nail	2
6897_1	Infected Nail	2
198127_1	Infected Nail	2
361623_9	Infected Nail	2
127980_1	Infected Nail	2
176634_8	Infected Nail	2
84653_7	Infected Nail	2
98914_3	Infected Nail	2
179705_4	Infected Nail	2
178289_4	Infected Nail	2
211181_2	Infected Nail	2
412270_3	Infected Nail	2
156795_8	Infected Nail	2
454494_6	Infected Nail	2
197585_2	Infected Nail	2
199562_2	Infected Nail	2
95603_11	Infected Nail	2
254976_18	Infected Nail	2
223884_6	Infected Nail	2
258134_13	Infected Nail	2
61697_2	Infected Nail	2
316919_3	Infected Nail	2
162614_3	Infected Nail	2
156972_13	Infected Nail	2
461711_7	Infected Nail	2
486152_4	Infected Nail	2
76910_16	Infected Nail	2
30925_1	Infected Nail	2
323413_8	Infected Nail	2
460633_4	Infected Nail	2
43128_3	Infected Nail	2
266149_1	Infected Nail	2
20380_1	Infected Nail	2
311073_6	Infected Nail	2
71400_2	Infected Nail	2
388984_2	Infected Nail	2
387971_8	Infected Nail	2
340760_1	Infected Nail	2
449516_8	Infected Nail	2
172641_8	Infected Nail	2
475093_2	Infected Nail	2
100579_2	Infected Nail	2
128084_1	Infected Nail	2
75468_2	Infected Nail	2
305004_9	Infected Nail	2
235234_14	Infected Nail	2
65778_15	Infected Nail	2
161309_1	Infected Nail	2
13457_2	Infected Nail	2
248950_7	Infected Nail	2
448473_7	Infected Nail	2
62634_9	Infected Nail	2
394887_10	Infected Nail	2
308974_3	Infected Nail	2
242889_22	Infected Nail	2
51149_22	Infected Nail	2
145975_5	Infected Nail	2
305224_4	Infected Nail	2
286727_2	Infected Nail	2
193884_33	Infected Nail	2
415394_2	Infected Nail	2
110335_5	Infected Nail	2
278652_1	Infected Nail	2
160807_1	Infected Nail	2
413494_25	Infected Nail	2
298497_6	Infected Nail	2
53505_1	Infected Nail	2
216206_7	Infected Nail	2
437859_2	Infected Nail	2
9058_2	Infected Nail	2
221325_5	Infected Nail	2
290781_8	Infected Nail	2
177922_1	Infected Nail	2
190829_9	Infected Nail	2
363636_13	Infected Nail	2
280334_3	Infected Nail	2
47551_4	Infected Nail	2
219751_5	Infected Nail	2
152930_3	Infected Nail	2
118496_4	Infected Nail	2
475934_13	Infected Nail	2
88101_1	Infected Nail	2
438581_2	Infected Nail	2
454316_3	Infected Nail	2
369836_2	Infected Nail	2
477867_25	Infected Nail	2
443173_2	Infected Nail	2
401847_7	Infected Nail	2
283094_2	Infected Nail	2
397185_5	Infected Nail	2
365248_8	Infected Nail	2
258032_1	Infected Nail	2
281658_6	Infected Nail	2
68957_1	Infected Nail	2
288472_5	Infected Nail	2
315192_2	Infected Nail	2
243798_2	Infected Nail	2
494156_5	Infected Nail	2
234201_3	Infected Nail	2
492975_19	Infected Nail	2
236689_11	Infected Nail	2
355995_12	Infected Nail	2
19475_4	Infected Nail	2
121553_3	Infected Nail	2
92133_2	Infected Nail	2
122383_2	Infected Nail	2
470301_1	Infected Nail	2
286802_19	Infected Nail	2
236990_2	Infected Nail	2
423285_4	Infected Nail	2
275666_12	Infected Nail	2
390691_1	Infected Nail	2
156690_5	Infected Nail	2
265051_3	Infected Nail	2
338352_25	Infected Nail	2
439465_8	Infected Nail	2
163147_4	Infected Nail	2
80701_2	Infected Nail	2
305228_3	Infected Nail	2
249152_3	Infected Nail	2
334839_2	Infected Nail	2
328200_5	Infected Nail	2
287229_1	Infected Nail	2
377090_1	Infected Nail	2
241642_12	Infected Nail	2
424156_14	Infected Nail	2
168991_4	Infected Nail	2
237891_1	Infected Nail	2
257717_8	Infected Nail	2
182501_2	Infected Nail	2
127831_12	Infected Nail	2
156534_2	Infected Nail	2
166324_13	Infected Nail	2
23489_3	Infected Nail	2
238989_1	Infected Nail	2
498625_9	Infected Nail	2
196997_3	Infected Nail	2
116727_3	Infected Nail	2
501347_24	Infected Nail	2
183082_5	Infected Nail	2
470984_4	Infected Nail	2
298698_1	Infected Nail	2
397341_3	Infected Nail	2
423615_8	Infected Nail	2
327951_10	Infected Nail	2
27585_22	Infected Nail	2
234435_12	Infected Nail	2
389238_4	Infected Nail	2
351450_32	Infected Nail	2
340541_3	Infected Nail	2
275577_1	Infected Nail	2
78642_2	Infected Nail	2
163711_3	Infected Nail	2
107281_1	Infected Nail	2
24024_1	Infected Nail	2
454502_8	Infected Nail	2
208090_1	Infected Nail	2
212708_1	Infected Nail	2
227798_4	Infected Nail	2
23918_1	Infected Nail	2
139981_4	Infected Nail	2
460563_19	Infected Nail	2
120155_2	Infected Nail	2
434065_3	Infected Nail	2
74213_2	Infected Nail	2
96551_3	Infected Nail	2
11987_2	Infected Nail	2
147323_9	Infected Nail	2
226527_7	Infected Nail	2
163822_8	Infected Nail	2
438720_1	Infected Nail	2
96134_1	Infected Nail	2
383698_14	Infected Nail	2
429847_4	Infected Nail	2
224099_3	Infected Nail	2
254783_1	Infected Nail	2
6536_6	Infected Nail	2
377648_2	Infected Nail	2
271726_7	Infected Nail	2
281201_4	Infected Nail	2
320002_2	Infected Nail	2
392150_24	Infected Nail	2
55809_7	Infected Nail	2
379278_1	Infected Nail	2
436213_3	Infected Nail	2
123045_4	Infected Nail	2
214673_7	Infected Nail	2
219977_6	Infected Nail	2
384549_2	Infected Nail	2
407326_5	Infected Nail	2
419003_3	Infected Nail	2
154706_1	Infected Nail	2
5561_3	Infected Nail	2
271973_4	Infected Nail	2
116529_2	Infected Nail	2
398358_20	Infected Nail	2
401521_13	Infected Nail	2
427311_6	Infected Nail	2
318212_7	Infected Nail	2
66522_2	Infected Nail	2
174322_2	Infected Nail	2
78499_1	Infected Nail	2
310372_13	Infected Nail	2
80173_27	Infected Nail	2
240349_9	Infected Nail	2
374202_2	Infected Nail	2
98879_18	Infected Nail	2
165689_4	Infected Nail	2
248367_1	Infected Nail	2
268355_24	Infected Nail	2
207081_2	Infected Nail	2
429732_6	Infected Nail	2
243066_6	Infected Nail	2
66961_5	Infected Nail	2
21122_5	Infected Nail	2
178857_2	Infected Nail	2
386316_3	Infected Nail	2
47589_4	Infected Nail	2
279146_2	Infected Nail	2
3681_17	Infected Nail	2
288455_12	Infected Nail	2
21058_2	Infected Nail	2
497697_3	Infected Nail	2
152114_16	Infected Nail	2
173373_1	Infected Nail	2
243887_6	Infected Nail	2
12940_14	Infected Nail	2
496317_10	Infected Nail	2
7523_1	Infected Nail	2
107197_2	Infected Nail	2
374637_6	Infected Nail	2
495352_2	Infected Nail	2
246176_16	Infected Nail	2
257039_13	Infected Nail	2
16582_2	Infected Nail	2
248923_64	Infected Nail	2
309181_3	Infected Nail	2
23190_9	Infected Nail	2
488213_7	Infected Nail	2
389046_12	Infected Nail	2
378789_5	Infected Nail	2
159413_2	Infected Nail	2
124655_8	Infected Nail	2
375473_12	Infected Nail	2
282507_1	Infected Nail	2
423704_5	Infected Nail	2
359672_5	Infected Nail	2
381248_6	Infected Nail	2
411649_5	Infected Nail	2
427221_4	Infected Nail	2
190758_5	Infected Nail	2
365413_2	Infected Nail	2
24078_2	Infected Nail	2
407819_15	Infected Nail	2
302055_5	Infected Nail	2
304250_6	Infected Nail	2
431030_6	Infected Nail	2
206989_4	Infected Nail	2
91732_6	Infected Nail	2
440536_14	Infected Nail	2
501132_4	Infected Nail	2
351442_2	Infected Nail	2
114861_2	Infected Nail	2
463028_9	Infected Nail	2
308497_7	Infected Nail	2
257210_1	Infected Nail	2
134409_4	Infected Nail	2
372679_5	Infected Nail	2
317136_1	Infected Nail	2
101118_6	Infected Nail	2
413286_2	Infected Nail	2
468841_1	Infected Nail	2
501204_4	Infected Nail	2
494933_5	Infected Nail	2
359012_3	Infected Nail	2
389688_3	Infected Nail	2
390092_1	Infected Nail	2
197072_1	Infected Nail	2
206342_13	Infected Nail	2
412749_2	Infected Nail	2
310336_6	Infected Nail	2
353_1	Infected Nail	2
40169_1	Infected Nail	2
458446_8	Infected Nail	2
39133_8	Infected Nail	2
374813_4	Infected Nail	2
191107_8	Infected Nail	2
186102_1	Infected Nail	2
341646_5	Infected Nail	2
13619_1	Infected Nail	2
75332_9	Infected Nail	2
37992_1	Infected Nail	2
439616_1	Infected Nail	2
404894_10	Infected Nail	2
224271_2	Infected Nail	2
413328_2	Infected Nail	2
487165_1	Infected Nail	2
11440_4	Infected Nail	2
58814_5	Infected Nail	2
6415_10	Infected Nail	2
494999_2	Infected Nail	2
197523_1	Infected Nail	2
353500_19	Infected Nail	2
201638_5	Infected Nail	2
121466_13	Infected Nail	2
470254_2	Infected Nail	2
326485_1	Infected Nail	2
110231_3	Infected Nail	2
47454_11	Infected Nail	2
60143_2	Infected Nail	2
147531_4	Infected Nail	2
387295_4	Infected Nail	2
435280_2	Infected Nail	2
326480_5	Infected Nail	2
426611_2	Infected Nail	2
165251_8	Infected Nail	2
314867_1	Infected Nail	2
15369_1	Infected Nail	2
480523_4	Infected Nail	2
173349_10	Infected Nail	2
466065_6	Infected Nail	2
291931_2	Infected Nail	2
466410_2	Infected Nail	2
347447_19	Infected Nail	2
227252_1	Infected Nail	2
48766_6	Infected Nail	2
394363_6	Infected Nail	2
242076_6	Infected Nail	2
398620_26	Infected Nail	2
23981_4	Infected Nail	2
36904_3	Infected Nail	2
135432_4	Infected Nail	2
376378_6	Infected Nail	2
88245_6	Infected Nail	2
153304_1	Infected Nail	2
77808_6	Infected Nail	2
259787_3	Infected Nail	2
372778_4	Infected Nail	2
57089_1	Infected Nail	2
137137_1	Infected Nail	2
394046_12	Infected Nail	2
39129_2	Infected Nail	2
365653_3	Infected Nail	2
122002_6	Infected Nail	2
277087_1	Infected Nail	2
475007_3	Infected Nail	2
284838_7	Infected Nail	2
358934_16	Infected Nail	2
232658_3	Infected Nail	2
467992_5	Infected Nail	2
45634_2	Infected Nail	2
170438_6	Infected Nail	2
146454_3	Infected Nail	2
119907_11	Infected Nail	2
398129_13	Infected Nail	2
66878_4	Infected Nail	2
352826_2	Infected Nail	2
464322_5	Infected Nail	2
387585_21	Infected Nail	2
95627_17	Infected Nail	2
181765_8	Infected Nail	2
419767_1	Infected Nail	2
43486_14	Infected Nail	2
327987_3	Infected Nail	2
369031_10	Infected Nail	2
364422_5	Infected Nail	2
160907_17	Infected Nail	2
394343_11	Infected Nail	2
64190_3	Infected Nail	2
478744_11	Infected Nail	2
359741_3	Infected Nail	2
108386_9	Infected Nail	2
18775_1	Infected Nail	2
426833_6	Infected Nail	2
245237_10	Infected Nail	2
389176_2	Infected Nail	2
224490_5	Infected Nail	2
246061_2	Infected Nail	2
395877_3	Infected Nail	2
122446_2	Infected Nail	2
227967_8	Infected Nail	2
285500_2	Infected Nail	2
109485_2	Infected Nail	2
281116_1	Infected Nail	2
70027_2	Infected Nail	2
207420_14	Infected Nail	2
497801_5	Infected Nail	2
334064_4	Infected Nail	2
258569_7	Infected Nail	2
296697_6	Infected Nail	2
259358_1	Infected Nail	2
111363_13	Infected Nail	2
500653_4	Infected Nail	2
404711_5	Infected Nail	2
322644_8	Infected Nail	2
498802_4	Infected Nail	2
204826_9	Infected Nail	2
384906_5	Infected Nail	2
55221_5	Infected Nail	2
199678_15	Infected Nail	2
265915_4	Infected Nail	2
405000_9	Infected Nail	2
375034_4	Infected Nail	2
463014_7	Infected Nail	2
274109_4	Infected Nail	2
69353_1	Infected Nail	2
392433_7	Infected Nail	2
377433_3	Infected Nail	2
293146_18	Infected Nail	2
385387_1	Infected Nail	2
292140_1	Infected Nail	2
484610_12	Infected Nail	2
122882_14	Infected Nail	2
438840_6	Infected Nail	2
314913_43	Infected Nail	2
174604_6	Infected Nail	2
257270_8	Infected Nail	2
256596_1	Infected Nail	2
14624_2	Infected Nail	2
214392_8	Infected Nail	2
370282_9	Infected Nail	2
313127_9	Infected Nail	2
379472_2	Infected Nail	2
211038_18	Infected Nail	2
452368_11	Infected Nail	2
28105_2	Infected Nail	2
203823_3	Infected Nail	2
384129_2	Infected Nail	2
269104_2	Infected Nail	2
212547_2	Infected Nail	2
202229_12	Infected Nail	2
190833_6	Infected Nail	2
322706_3	Infected Nail	2
39042_11	Infected Nail	2
192376_5	Infected Nail	2
6326_7	Infected Nail	2
100663_5	Infected Nail	2
114929_1	Infected Nail	2
177947_3	Infected Nail	2
294047_3	Infected Nail	2
18008_2	Infected Nail	2
105671_4	Infected Nail	2
289673_3	Infected Nail	2
41791_1	Infected Nail	2
337047_16	Infected Nail	2
101410_1	Infected Nail	2
138133_6	Infected Nail	2
426331_17	Infected Nail	2
428291_2	Infected Nail	2
141392_7	Infected Nail	2
36434_12	Infected Nail	2
282701_8	Infected Nail	2
213403_1	Infected Nail	2
40773_1	Infected Nail	2
494421_1	Infected Nail	2
197251_17	Infected Nail	2
25654_8	Infected Nail	2
184257_2	Infected Nail	2
190147_2	Infected Nail	2
93232_7	Infected Nail	2
363418_4	Infected Nail	2
221569_6	Infected Nail	2
432051_5	Infected Nail	2
261539_4	Infected Nail	2
81125_7	Infected Nail	2
286815_6	Infected Nail	2
402991_3	Infected Nail	2
254588_6	Infected Nail	2
244747_8	Infected Nail	2
251636_76	Infected Nail	2
331309_10	Infected Nail	2
129325_11	Infected Nail	2
418069_4	Infected Nail	2
173987_2	Infected Nail	2
306354_1	Infected Nail	2
71720_3	Infected Nail	2
363909_3	Infected Nail	2
319474_10	Infected Nail	2
331801_5	Infected Nail	2
44334_7	Infected Nail	2
436280_10	Infected Nail	2
401458_8	Infected Nail	2
387155_22	Infected Nail	2
278128_9	Infected Nail	2
17435_17	Infected Nail	2
237315_15	Infected Nail	2
8283_12	Infected Nail	2
39734_2	Infected Nail	2
384182_4	Infected Nail	2
278574_1	Infected Nail	2
306090_3	Infected Nail	2
173555_1	Infected Nail	2
327393_2	Infected Nail	2
472950_13	Infected Nail	2
20814_4	Infected Nail	2
71581_1	Infected Nail	2
219294_20	Infected Nail	2
327029_6	Infected Nail	2
194865_9	Infected Nail	2
390971_7	Infected Nail	2
410576_2	Infected Nail	2
201070_1	Infected Nail	2
298811_13	Infected Nail	2
240604_1	Infected Nail	2
419797_30	Infected Nail	2
192984_1	Infected Nail	2
101259_4	Infected Nail	2
266513_3	Infected Nail	2
474642_8	Infected Nail	2
380269_15	Infected Nail	2
142724_12	Infected Nail	2
56921_13	Infected Nail	2
357307_9	Infected Nail	2
135038_16	Infected Nail	2
343151_6	Infected Nail	2
175093_2	Infected Nail	2
349_2	Infected Nail	2
422163_1	Infected Nail	2
488156_2	Infected Nail	2
180089_2	Infected Nail	2
424148_6	Infected Nail	2
430537_3	Infected Nail	2
112315_2	Infected Nail	2
170153_1	Infected Nail	2
340815_8	Infected Nail	2
140379_12	Infected Nail	2
355313_1	Infected Nail	2
369155_4	Infected Nail	2
291923_3	Infected Nail	2
380330_2	Infected Nail	2
29164_2	Infected Nail	2
224938_5	Infected Nail	2
200110_1	Infected Nail	2
431410_1	Infected Nail	2
77534_11	Infected Nail	2
61459_3	Infected Nail	2
452376_14	Infected Nail	2
206138_3	Infected Nail	2
372875_1	Infected Nail	2
396206_10	Infected Nail	2
15600_5	Infected Nail	2
303201_1	Infected Nail	2
145597_26	Infected Nail	2
195392_1	Infected Nail	2
6913_1	Infected Nail	2
462219_3	Infected Nail	2
312522_7	Infected Nail	2
385259_2	Infected Nail	2
205933_3	Infected Nail	2
420859_1	Infected Nail	2
94500_6	Infected Nail	2
31494_6	Infected Nail	2
157182_2	Infected Nail	2
234893_2	Infected Nail	2
501467_3	Infected Nail	2
97498_2	Infected Nail	2
323713_2	Infected Nail	2
362917_9	Infected Nail	2
332476_2	Infected Nail	2
483683_6	Infected Nail	2
368441_1	Infected Nail	2
329068_15	Infected Nail	2
64279_4	Infected Nail	2
384350_4	Infected Nail	2
5532_1	Infected Nail	2
95573_2	Infected Nail	2
15600_7	Infected Nail	2
171150_2	Infected Nail	2
452376_16	Infected Nail	2
326589_9	Infected Nail	2
330535_3	Infected Nail	2
171853_1	Infected Nail	2
12097_4	Infected Nail	2
99154_2	Infected Nail	2
465672_10	Infected Nail	2
226020_3	Infected Nail	2
303601_11	Infected Nail	2
153894_1	Infected Nail	2
452624_4	Infected Nail	2
373139_3	Infected Nail	2
227563_2	Infected Nail	2
5541_8	Infected Nail	2
285926_8	Infected Nail	2
299417_4	Infected Nail	2
5138_3	Infected Nail	2
85679_3	Infected Nail	2
224899_11	Infected Nail	2
41397_2	Infected Nail	2
150105_3	Infected Nail	2
281248_7	Infected Nail	2
281248_8	Infected Nail	2
498671_8	Infected Nail	2
74131_1	Infected Nail	2
37515_3	Infected Nail	2
66499_2	Infected Nail	2
462023_5	Infected Nail	2
21215_12	Infected Nail	2
12698_9	Infected Nail	2
349342_3	Infected Nail	2
252329_2	Infected Nail	2
137607_5	Infected Nail	2
390743_8	Infected Nail	2
342105_9	Infected Nail	2
44110_4	Infected Nail	2
455503_8	Infected Nail	2
308856_4	Infected Nail	2
472240_8	Infected Nail	2
284475_2	Infected Nail	2
363451_3	Infected Nail	2
270161_8	Infected Nail	2
222072_2	Infected Nail	2
3204_1	Infected Nail	2
51037_4	Infected Nail	2
379815_5	Infected Nail	2
323172_14	Infected Nail	2
405234_16	Infected Nail	2
345410_1	Infected Nail	2
284745_2	Infected Nail	2
313856_11	Infected Nail	2
32937_5	Infected Nail	2
335300_4	Infected Nail	2
240825_17	Infected Nail	2
377275_5	Infected Nail	2
92881_2	Infected Nail	2
175729_12	Infected Nail	2
363730_11	Infected Nail	2
195589_3	Infected Nail	2
40953_1	Infected Nail	2
5868_6	Infected Nail	2
132521_2	Infected Nail	2
181978_9	Infected Nail	2
299417_6	Infected Nail	2
351820_7	Infected Nail	2
12050_5	Infected Nail	2
2971_3	Infected Nail	2
391658_5	Infected Nail	2
489400_3	Infected Nail	2
414004_22	Infected Nail	2
496524_32	Infected Nail	2
111608_12	Infected Nail	2
172315_4	Infected Nail	2
472656_23	Infected Nail	2
112593_2	Infected Nail	2
501563_6	Infected Nail	2
265255_7	Infected Nail	2
283639_1	Infected Nail	2
133460_4	Infected Nail	2
99125_2	Infected Nail	2
335757_8	Infected Nail	2
20516_8	Infected Nail	2
158743_5	Infected Nail	2
139952_9	Infected Nail	2
313708_6	Infected Nail	2
278544_1	Infected Nail	2
227330_4	Infected Nail	2
478866_1	Infected Nail	2
429687_3	Infected Nail	2
456788_2	Infected Nail	2
137037_4	Infected Nail	2
144044_1	Infected Nail	2
497487_1	Infected Nail	2
427951_2	Infected Nail	2
422036_12	Infected Nail	2
397755_25	Infected Nail	2
76442_4	Infected Nail	2
363730_14	Infected Nail	2
21087_1	Infected Nail	2
301222_22	Infected Nail	2
417419_5	Infected Nail	2
114338_1	Infected Nail	2
292198_1	Infected Nail	2
397407_10	Infected Nail	2
201543_1	Infected Nail	2
293056_8	Infected Nail	2
320888_2	Infected Nail	2
104411_2	Infected Nail	2
14272_10	Infected Nail	2
147756_1	Infected Nail	2
315960_6	Infected Nail	2
109511_1	Infected Nail	2
417783_1	Infected Nail	2
443817_1	Infected Nail	2
436435_1	Infected Nail	2
455636_1	Infected Nail	2
443817_2	Infected Nail	2
135884_1	Infected Nail	2
51829_1	Infected Nail	2
352754_1	Infected Nail	2
435906_2	Infected Nail	2
475990_2	Infected Nail	2
443305_3	Infected Nail	2
402967_1	Infected Nail	2
440909_3	Infected Nail	2
444847_5	Infected Nail	2
448127_1	Infected Nail	2
338067_1	Infected Nail	2
272831_3	Infected Nail	2
176628_1	Infected Nail	2
480495_1	Infected Nail	2
66592_1	Infected Nail	2
211264_2	Infected Nail	2
447280_3	Infected Nail	2
396300_1	Infected Nail	2
235904_1	Infected Nail	2
337282_7	Infected Nail	2
426917_4	Infected Nail	2
298829_1	Infected Nail	2
430669_1	Infected Nail	2
6969_1	Infected Nail	2
444155_2	Infected Nail	2
145109_2	Infected Nail	2
443165_1	Infected Nail	2
407200_1	Infected Nail	2
481842_2	Infected Nail	2
253590_1	Infected Nail	2
500164_3	Infected Nail	2
275180_1	Infected Nail	2
302899_1	Infected Nail	2
436254_3	Infected Nail	2
201432_4	Infected Nail	2
136120_2	Infected Nail	2
455567_1	Infected Nail	2
411426_2	Infected Nail	2
427866_5	Infected Nail	2
54725_1	Infected Nail	2
323757_1	Infected Nail	2
487301_1	Infected Nail	2
421476_1	Infected Nail	2
490343_1	Infected Nail	2
451615_2	Infected Nail	2
84549_2	Infected Nail	2
55861_1	Infected Nail	2
478895_2	Infected Nail	2
482881_17	Infected Nail	2
336560_1	Infected Nail	2
482700_5	Infected Nail	2
432128_1	Infected Nail	2
11069_1	Infected Nail	2
444710_4	Infected Nail	2
47190_3	Infected Nail	2
165869_3	Infected Nail	2
451299_6	Infected Nail	2
451663_3	Infected Nail	2
34016_1	Infected Nail	2
488987_3	Infected Nail	2
431524_2	Infected Nail	2
451439_4	Infected Nail	2
393504_2	Infected Nail	2
375117_4	Infected Nail	2
402520_2	Infected Nail	2
265767_4	Infected Nail	2
494681_1	Infected Nail	2
176597_4	Infected Nail	2
429715_4	Infected Nail	2
180631_5	Infected Nail	2
457008_1	Infected Nail	2
176831_1	Infected Nail	2
413435_3	Infected Nail	2
437887_10	Infected Nail	2
56627_4	Infected Nail	2
426847_7	Infected Nail	2
426847_8	Infected Nail	2
448186_2	Infected Nail	2
235108_5	Infected Nail	2
33077_3	Infected Nail	2
431923_4	Infected Nail	2
286290_1	Infected Nail	2
484343_1	Infected Nail	2
448220_9	Infected Nail	2
421000_5	Infected Nail	2
268643_8	Infected Nail	2
66877_4	Infected Nail	2
150121_2	Infected Nail	2
438596_1	Infected Nail	2
486150_5	Infected Nail	2
381969_3	Infected Nail	2
283104_6	Infected Nail	2
402757_8	Infected Nail	2
112964_2	Infected Nail	2
122269_1	Infected Nail	2
477446_2	Infected Nail	2
22329_12	Infected Nail	2
325405_1	Infected Nail	2
477867_24	Infected Nail	2
94497_2	Infected Nail	2
447879_3	Infected Nail	2
91756_1	Infected Nail	2
26589_14	Infected Nail	2
306008_5	Infected Nail	2
141739_39	Infected Nail	2
410216_2	Infected Nail	2
473320_3	Infected Nail	2
189794_1	Infected Nail	2
257644_2	Infected Nail	2
491960_6	Infected Nail	2
435950_6	Infected Nail	2
242230_2	Infected Nail	2
178538_6	Infected Nail	2
2644_1	Infected Nail	2
237768_28	Infected Nail	2
475093_1	Infected Nail	2
251413_7	Infected Nail	2
5997_10	Infected Nail	2
426671_4	Infected Nail	2
274411_1	Infected Nail	2
440956_5	Infected Nail	2
493267_31	Infected Nail	2
269188_2	Infected Nail	2
393271_3	Infected Nail	2
137503_2	Infected Nail	2
273459_1	Infected Nail	2
290828_3	Infected Nail	2
464605_8	Infected Nail	2
427328_5	Infected Nail	2
432842_22	Infected Nail	2
439459_15	Infected Nail	2
37711_4	Infected Nail	2
130008_3	Infected Nail	2
243331_1	Infected Nail	2
349430_7	Infected Nail	2
153607_5	Infected Nail	2
463471_7	Infected Nail	2
422198_4	Infected Nail	2
229915_13	Infected Nail	2
387425_7	Infected Nail	2
459168_7	Infected Nail	2
376581_6	Infected Nail	2
334037_10	Infected Nail	2
193440_1	Infected Nail	2
267301_5	Infected Nail	2
88463_10	Infected Nail	2
402493_3	Infected Nail	2
113148_6	Infected Nail	2
498625_12	Infected Nail	2
177941_1	Infected Nail	2
55860_9	Infected Nail	2
375067_3	Infected Nail	2
204561_1	Infected Nail	2
379141_1	Infected Nail	2
456430_5	Infected Nail	2
332817_1	Infected Nail	2
454583_3	Infected Nail	2
13545_4	Infected Nail	2
241323_4	Infected Nail	2
423555_1	Infected Nail	2
40614_2	Infected Nail	2
433944_7	Infected Nail	2
76769_15	Infected Nail	2
436367_19	Infected Nail	2
348191_6	Infected Nail	2
187649_5	Infected Nail	2
414004_21	Infected Nail	2
405806_3	Infected Nail	2
248446_3	Infected Nail	2
130916_11	Infected Nail	2
269910_1	Infected Nail	2
208725_3	Infected Nail	2
367709_4	Infected Nail	2
379652_4	Infected Nail	2
184865_1	Infected Nail	2
409446_18	Infected Nail	2
464424_9	Infected Nail	2
464558_7	Infected Nail	2
484273_16	Infected Nail	2
407465_6	Infected Nail	2
196515_4	Infected Nail	2
371992_13	Infected Nail	2
330365_11	Infected Nail	2
323925_5	Infected Nail	2
128212_7	Infected Nail	2
472918_3	Infected Nail	2
76442_5	Infected Nail	2
456137_1	Infected Nail	2
416216_1	Infected Nail	2
297466_2	Infected Nail	2
376725_3	Infected Nail	2
400526_3	Infected Nail	2
324789_3	Infected Nail	2
167607_1	Infected Nail	2
179494_8	Infected Nail	2
190199_25	Infected Nail	2
457046_1	Infected Nail	1
496272_1	Infected Nail	1
434520_1	Infected Nail	1
416658_1	Infected Nail	1
214115_1	Infected Nail	1
458281_1	Infected Nail	1
464188_1	Infected Nail	1
471254_1	Infected Nail	1
376594_2	Infected Nail	1
478557_1	Infected Nail	1
408895_1	Infected Nail	1
454869_1	Infected Nail	1
234737_1	Infected Nail	1
137467_1	Infected Nail	1
220159_1	Infected Nail	1
91289_1	Infected Nail	1
469595_1	Infected Nail	1
465215_1	Infected Nail	1
376753_1	Infected Nail	1
466832_1	Infected Nail	1
81492_1	Infected Nail	1
243593_1	Infected Nail	1
303759_1	Infected Nail	1
498891_1	Infected Nail	1
442034_1	Infected Nail	1
403511_1	Infected Nail	1
8917_1	Infected Nail	1
445584_1	Infected Nail	1
370839_2	Infected Nail	1
282572_2	Infected Nail	1
466116_1	Infected Nail	1
152210_1	Infected Nail	1
344115_1	Infected Nail	1
454957_1	Infected Nail	1
240894_1	Infected Nail	1
445907_1	Infected Nail	1
242841_1	Infected Nail	1
498444_4	Infected Nail	1
312623_1	Infected Nail	1
471472_2	Infected Nail	1
332950_1	Infected Nail	1
471254_3	Infected Nail	1
21651_1	Infected Nail	1
79136_2	Infected Nail	1
472526_3	Infected Nail	1
466874_1	Infected Nail	1
459058_3	Infected Nail	1
87758_1	Infected Nail	1
440023_2	Infected Nail	1
133488_2	Infected Nail	1
93631_3	Infected Nail	1
133818_2	Infected Nail	1
409667_1	Infected Nail	1
445907_2	Infected Nail	1
482116_2	Infected Nail	1
62886_1	Infected Nail	1
381845_2	Infected Nail	1
155689_1	Infected Nail	1
359403_1	Infected Nail	1
464992_1	Infected Nail	1
456460_1	Infected Nail	1
481494_1	Infected Nail	1
227556_1	Infected Nail	1
491256_1	Infected Nail	1
365713_1	Infected Nail	1
245567_1	Infected Nail	1
315607_4	Infected Nail	1
489662_2	Infected Nail	1
440259_2	Infected Nail	1
289056_1	Infected Nail	1
162043_1	Infected Nail	1
386312_1	Infected Nail	1
319833_1	Infected Nail	1
431184_2	Infected Nail	1
350884_2	Infected Nail	1
456559_1	Infected Nail	1
459801_1	Infected Nail	1
357737_1	Infected Nail	1
182634_2	Infected Nail	1
364925_5	Infected Nail	1
445284_1	Infected Nail	1
274769_1	Infected Nail	1
312215_1	Infected Nail	1
143578_2	Infected Nail	1
127335_1	Infected Nail	1
382276_3	Infected Nail	1
70411_1	Infected Nail	1
333766_2	Infected Nail	1
482029_2	Infected Nail	1
328154_1	Infected Nail	1
274769_2	Infected Nail	1
424103_3	Infected Nail	1
336125_1	Infected Nail	1
416083_3	Infected Nail	1
118948_2	Infected Nail	1
496726_3	Infected Nail	1
100222_1	Infected Nail	1
436760_3	Infected Nail	1
497517_1	Infected Nail	1
489108_2	Infected Nail	1
415531_2	Infected Nail	1
414402_2	Infected Nail	1
100222_2	Infected Nail	1
233139_5	Infected Nail	1
415832_1	Infected Nail	1
377343_2	Infected Nail	1
491883_3	Infected Nail	1
488214_2	Infected Nail	1
416917_4	Infected Nail	1
306025_1	Infected Nail	1
413870_3	Infected Nail	1
283943_1	Infected Nail	1
258922_3	Infected Nail	1
248468_6	Infected Nail	1
483679_3	Infected Nail	1
16786_2	Infected Nail	1
441514_1	Infected Nail	1
211762_1	Infected Nail	1
362200_4	Infected Nail	1
336958_3	Infected Nail	1
381838_3	Infected Nail	1
101118_4	Infected Nail	1
451352_2	Infected Nail	1
399724_1	Infected Nail	1
119040_2	Infected Nail	1
438999_1	Infected Nail	1
96403_4	Infected Nail	1
422418_2	Infected Nail	1
463610_1	Infected Nail	1
24102_3	Infected Nail	1
489819_2	Infected Nail	1
89319_2	Infected Nail	1
493852_1	Infected Nail	1
324743_4	Infected Nail	1
408222_1	Infected Nail	1
468371_3	Infected Nail	1
445282_1	Infected Nail	1
434353_2	Infected Nail	1
224829_4	Infected Nail	1
236039_1	Infected Nail	1
494720_1	Infected Nail	1
213296_2	Infected Nail	1
431282_2	Infected Nail	1
319403_1	Infected Nail	1
442763_6	Infected Nail	1
413967_2	Infected Nail	1
423678_2	Infected Nail	1
153654_1	Infected Nail	1
138548_2	Infected Nail	1
392943_3	Infected Nail	1
336147_1	Infected Nail	1
340511_1	Infected Nail	1
75511_2	Infected Nail	1
440554_2	Infected Nail	1
418275_4	Infected Nail	1
248027_1	Infected Nail	1
258873_1	Infected Nail	1
25026_2	Infected Nail	1
392142_3	Infected Nail	1
495154_2	Infected Nail	1
291744_1	Infected Nail	1
395292_2	Infected Nail	1
49590_1	Infected Nail	1
410587_2	Infected Nail	1
420991_2	Infected Nail	1
441217_10	Infected Nail	1
459654_5	Infected Nail	1
215719_1	Infected Nail	1
372596_5	Infected Nail	1
471769_5	Infected Nail	1
264847_1	Infected Nail	1
463610_3	Infected Nail	1
329765_2	Infected Nail	1
475533_1	Infected Nail	1
156309_4	Infected Nail	1
393993_1	Infected Nail	1
210558_2	Infected Nail	1
288053_1	Infected Nail	1
48373_1	Infected Nail	1
488554_1	Infected Nail	1
477592_4	Infected Nail	1
447213_1	Infected Nail	1
259059_6	Infected Nail	1
449443_4	Infected Nail	1
448199_1	Infected Nail	1
124387_2	Infected Nail	1
500022_1	Infected Nail	1
409389_3	Infected Nail	1
367111_4	Infected Nail	1
485413_3	Infected Nail	1
409582_3	Infected Nail	1
491465_2	Infected Nail	1
470707_14	Infected Nail	1
41408_2	Infected Nail	1
474150_4	Infected Nail	1
446020_1	Infected Nail	1
304589_1	Infected Nail	1
395844_5	Infected Nail	1
367357_1	Infected Nail	1
501754_7	Infected Nail	1
487498_2	Infected Nail	1
437785_6	Infected Nail	1
397042_4	Infected Nail	1
297366_2	Infected Nail	1
406966_5	Infected Nail	1
56636_3	Infected Nail	1
399303_1	Infected Nail	1
306014_2	Infected Nail	1
434093_1	Infected Nail	1
482437_1	Infected Nail	1
452971_3	Infected Nail	1
405284_2	Infected Nail	1
207156_3	Infected Nail	1
390756_2	Infected Nail	1
481775_3	Infected Nail	1
425606_1	Infected Nail	1
425564_4	Infected Nail	1
21246_4	Infected Nail	1
441117_1	Infected Nail	1
443456_1	Infected Nail	1
470714_1	Infected Nail	1
284891_1	Infected Nail	1
500590_3	Infected Nail	1
406682_3	Infected Nail	1
392419_3	Infected Nail	1
460389_1	Infected Nail	1
474238_6	Infected Nail	1
311652_1	Infected Nail	1
307162_2	Infected Nail	1
431056_3	Infected Nail	1
331164_5	Infected Nail	1
422933_2	Infected Nail	1
237631_10	Infected Nail	1
431667_1	Infected Nail	1
442023_11	Infected Nail	1
324789_1	Infected Nail	1
388034_5	Infected Nail	1
436575_1	Infected Nail	1
431667_2	Infected Nail	1
475725_8	Infected Nail	1
37863_4	Infected Nail	1
499473_2	Infected Nail	1
425621_1	Infected Nail	1
328122_6	Infected Nail	1
174940_1	Infected Nail	1
418530_3	Infected Nail	1
419423_1	Infected Nail	1
475660_1	Infected Nail	1
465586_1	Infected Nail	1
142909_1	Infected Nail	1
305381_9	Infected Nail	1
329660_1	Infected Nail	1
414365_2	Infected Nail	1
339952_1	Infected Nail	1
408938_1	Infected Nail	1
433539_9	Infected Nail	1
67937_5	Infected Nail	1
214547_2	Infected Nail	1
207283_4	Infected Nail	1
496220_3	Infected Nail	1
66424_1	Infected Nail	1
399554_12	Infected Nail	1
281354_3	Infected Nail	1
322936_1	Infected Nail	1
14114_4	Infected Nail	1
175116_11	Infected Nail	1
450069_1	Infected Nail	1
417107_1	Infected Nail	1
428234_3	Infected Nail	1
409582_6	Infected Nail	1
386681_11	Infected Nail	1
32937_2	Infected Nail	1
254007_1	Infected Nail	1
350810_4	Infected Nail	1
363503_2	Infected Nail	1
487683_1	Infected Nail	1
322010_1	Infected Nail	1
488452_2	Infected Nail	1
344681_1	Infected Nail	1
7259_1	Infected Nail	1
442095_1	Infected Nail	1
35569_6	Infected Nail	1
408160_1	Infected Nail	1
446679_6	Infected Nail	1
454203_1	Infected Nail	1
446165_3	Infected Nail	1
251086_6	Infected Nail	1
354045_2	Infected Nail	1
366717_5	Infected Nail	1
438350_3	Infected Nail	1
97924_1	Infected Nail	1
216365_4	Infected Nail	1
232474_4	Infected Nail	1
249178_1	Infected Nail	1
141693_1	Infected Nail	1
424103_6	Infected Nail	1
481534_4	Infected Nail	1
494878_1	Infected Nail	1
288267_1	Infected Nail	1
350722_1	Infected Nail	1
416390_2	Infected Nail	1
355982_2	Infected Nail	1
426534_2	Infected Nail	1
481929_7	Infected Nail	1
481319_1	Infected Nail	1
468252_2	Infected Nail	1
436211_2	Infected Nail	1
465483_1	Infected Nail	1
329992_6	Infected Nail	1
444309_1	Infected Nail	1
481298_5	Infected Nail	1
417571_3	Infected Nail	1
490019_1	Infected Nail	1
244330_1	Infected Nail	1
411314_3	Infected Nail	1
291484_4	Infected Nail	1
53240_1	Infected Nail	1
191757_3	Infected Nail	1
205103_3	Infected Nail	1
490542_8	Infected Nail	1
404311_1	Infected Nail	1
484167_5	Infected Nail	1
471670_1	Infected Nail	1
260774_2	Infected Nail	1
66389_5	Infected Nail	1
331468_1	Infected Nail	1
302194_8	Infected Nail	1
370299_7	Infected Nail	1
1788_3	Infected Nail	1
139156_9	Infected Nail	1
303761_1	Infected Nail	1
411314_4	Infected Nail	1
233345_2	Infected Nail	1
404687_10	Infected Nail	1
280439_4	Infected Nail	1
54039_3	Infected Nail	1
451470_2	Infected Nail	1
1571_1	Infected Nail	1
156455_2	Infected Nail	1
489716_6	Infected Nail	1
265428_20	Infected Nail	1
410622_2	Infected Nail	1
478311_1	Infected Nail	1
147416_1	Infected Nail	1
115491_2	Infected Nail	1
342029_2	Infected Nail	1
300321_4	Infected Nail	1
251816_1	Infected Nail	1
457357_6	Infected Nail	1
461231_3	Infected Nail	1
263112_7	Infected Nail	1
310189_5	Infected Nail	1
435579_3	Infected Nail	1
152582_18	Infected Nail	1
290572_2	Infected Nail	1
14390_1	Infected Nail	1
279369_17	Infected Nail	1
428620_6	Infected Nail	1
270523_9	Infected Nail	1
414192_9	Infected Nail	1
193952_1	Infected Nail	1
269172_10	Infected Nail	1
90841_3	Infected Nail	1
396817_3	Infected Nail	1
304989_7	Infected Nail	1
338624_1	Infected Nail	1
122929_3	Infected Nail	1
245279_1	Infected Nail	1
40592_7	Infected Nail	1
139563_6	Infected Nail	1
183010_6	Infected Nail	1
92275_18	Infected Nail	1
242841_3	Infected Nail	1
164016_2	Infected Nail	1
475305_3	Infected Nail	1
369651_6	Infected Nail	1
210722_1	Infected Nail	1
233028_1	Infected Nail	1
449076_3	Infected Nail	1
207942_1	Infected Nail	1
305466_4	Infected Nail	1
461247_1	Infected Nail	1
311578_1	Infected Nail	1
371024_1	Infected Nail	1
121392_11	Infected Nail	1
469223_10	Infected Nail	1
446546_2	Infected Nail	1
345198_5	Infected Nail	1
451626_2	Infected Nail	1
366045_8	Infected Nail	1
220714_4	Infected Nail	1
465307_5	Infected Nail	1
44501_1	Infected Nail	1
217513_3	Infected Nail	1
499040_2	Infected Nail	1
14380_3	Infected Nail	1
93463_2	Infected Nail	1
442763_9	Infected Nail	1
488452_3	Infected Nail	1
221536_3	Infected Nail	1
488214_18	Infected Nail	1
105828_5	Infected Nail	1
399348_10	Infected Nail	1
163874_2	Infected Nail	1
450165_8	Infected Nail	1
142379_10	Infected Nail	1
389212_2	Infected Nail	1
19663_1	Infected Nail	1
207405_1	Infected Nail	1
104001_2	Infected Nail	1
492221_2	Infected Nail	1
113089_2	Infected Nail	1
128511_5	Infected Nail	1
69342_4	Infected Nail	1
384964_1	Infected Nail	1
144508_3	Infected Nail	1
102784_4	Infected Nail	1
81516_1	Infected Nail	1
137496_4	Infected Nail	1
407927_1	Infected Nail	1
83177_4	Infected Nail	1
323784_5	Infected Nail	1
155010_14	Infected Nail	1
337659_2	Infected Nail	1
153203_1	Infected Nail	1
334560_5	Infected Nail	1
420946_1	Infected Nail	1
34241_3	Infected Nail	1
23035_2	Infected Nail	1
428792_5	Infected Nail	1
373058_6	Infected Nail	1
258164_5	Infected Nail	1
444524_2	Infected Nail	1
469491_3	Infected Nail	1
2230_6	Infected Nail	1
145514_5	Infected Nail	1
158196_3	Infected Nail	1
382575_3	Infected Nail	1
400301_1	Infected Nail	1
2230_8	Infected Nail	1
342205_7	Infected Nail	1
136501_2	Infected Nail	1
78082_2	Infected Nail	1
372116_1	Infected Nail	1
235559_5	Infected Nail	1
492958_1	Infected Nail	1
403609_6	Infected Nail	1
440217_1	Infected Nail	1
362066_4	Infected Nail	1
444593_1	Infected Nail	1
129219_1	Infected Nail	1
489306_61	Infected Nail	1
137627_5	Infected Nail	1
58854_4	Infected Nail	1
25033_7	Infected Nail	1
399523_4	Infected Nail	1
322213_3	Infected Nail	1
332480_1	Infected Nail	1
235571_20	Infected Nail	1
104917_9	Infected Nail	1
446999_9	Infected Nail	1
19475_2	Infected Nail	1
202572_6	Infected Nail	1
430671_1	Infected Nail	1
3066_3	Infected Nail	1
123765_9	Infected Nail	1
140647_1	Infected Nail	1
476573_3	Infected Nail	1
312388_1	Infected Nail	1
129087_7	Infected Nail	1
148901_1	Infected Nail	1
141374_15	Infected Nail	1
392805_1	Infected Nail	1
54284_5	Infected Nail	1
347571_12	Infected Nail	1
85995_3	Infected Nail	1
378083_2	Infected Nail	1
21384_2	Infected Nail	1
355244_6	Infected Nail	1
314315_2	Infected Nail	1
139277_2	Infected Nail	1
264584_6	Infected Nail	1
17335_1	Infected Nail	1
302901_5	Infected Nail	1
351522_15	Infected Nail	1
392569_1	Infected Nail	2
496110_1	Infected Nail	2
357911_1	Infected Nail	2
401884_1	Infected Nail	2
155615_1	Infected Nail	2
392265_2	Infected Nail	2
500346_1	Infected Nail	2
443931_1	Infected Nail	2
334149_1	Infected Nail	2
416891_1	Infected Nail	2
368512_1	Infected Nail	2
101787_1	Infected Nail	2
441129_1	Infected Nail	2
148217_1	Infected Nail	2
361690_2	Infected Nail	2
466660_2	Infected Nail	2
332218_1	Infected Nail	2
385858_2	Infected Nail	2
453308_4	Infected Nail	2
17925_2	Infected Nail	2
19652_1	Infected Nail	2
501376_1	Infected Nail	2
440404_1	Infected Nail	2
144213_2	Infected Nail	2
257196_1	Infected Nail	2
395302_3	Infected Nail	2
449005_2	Infected Nail	2
189225_2	Infected Nail	2
159598_2	Infected Nail	2
119121_3	Infected Nail	2
347781_3	Infected Nail	2
488392_1	Infected Nail	2
285263_1	Infected Nail	2
349806_5	Infected Nail	2
415783_1	Infected Nail	2
258591_3	Infected Nail	2
421681_1	Infected Nail	2
345250_6	Infected Nail	2
470539_7	Infected Nail	2
337282_5	Infected Nail	2
9877_4	Infected Nail	2
65643_2	Infected Nail	2
491365_2	Infected Nail	2
119300_1	Infected Nail	2
124684_1	Infected Nail	2
454024_1	Infected Nail	2
496779_5	Infected Nail	2
366412_5	Infected Nail	2
239942_1	Infected Nail	2
407047_6	Infected Nail	2
292411_2	Infected Nail	2
500582_1	Infected Nail	2
419460_1	Infected Nail	2
158604_4	Infected Nail	2
364063_1	Infected Nail	2
455683_12	Infected Nail	2
491930_1	Infected Nail	2
479237_5	Infected Nail	2
36323_2	Infected Nail	2
432120_5	Infected Nail	2
165943_9	Infected Nail	2
423333_2	Infected Nail	2
440828_1	Infected Nail	2
343676_2	Infected Nail	2
298591_3	Infected Nail	2
401827_2	Infected Nail	2
17423_9	Infected Nail	2
298768_1	Infected Nail	2
370594_1	Infected Nail	2
406501_1	Infected Nail	2
337888_2	Infected Nail	2
491133_2	Infected Nail	2
10104_2	Infected Nail	2
293555_1	Infected Nail	2
392979_1	Infected Nail	2
157776_8	Infected Nail	2
136672_8	Infected Nail	2
350495_4	Infected Nail	2
192522_3	Infected Nail	2
103940_2	Infected Nail	2
240274_5	Infected Nail	2
221828_3	Infected Nail	2
461405_2	Infected Nail	2
36229_5	Infected Nail	2
479021_1	Infected Nail	2
373092_1	Infected Nail	2
366788_2	Infected Nail	2
15633_6	Infected Nail	2
429875_1	Infected Nail	2
186275_1	Infected Nail	2
435950_2	Infected Nail	2
497875_4	Infected Nail	2
221650_1	Infected Nail	2
443725_2	Infected Nail	2
436764_3	Infected Nail	2
153638_3	Infected Nail	2
466065_3	Infected Nail	2
368793_3	Infected Nail	2
97519_1	Infected Nail	2
481332_2	Infected Nail	2
431929_3	Infected Nail	2
406259_8	Infected Nail	2
463471_4	Infected Nail	2
427667_7	Infected Nail	2
425262_6	Infected Nail	2
394526_1	Infected Nail	2
383341_4	Infected Nail	2
5480_2	Infected Nail	2
77468_1	Infected Nail	2
496996_3	Infected Nail	2
359864_1	Infected Nail	2
426304_5	Infected Nail	2
281738_2	Infected Nail	2
492481_2	Infected Nail	2
441037_1	Infected Nail	2
474601_4	Infected Nail	2
145257_2	Infected Nail	2
265417_4	Infected Nail	2
61557_1	Infected Nail	2
470314_3	Infected Nail	2
408388_10	Infected Nail	2
64090_1	Infected Nail	2
229821_1	Infected Nail	2
461017_2	Infected Nail	2
239131_2	Infected Nail	2
98144_1	Infected Nail	2
360770_1	Infected Nail	2
370459_8	Infected Nail	2
440338_7	Infected Nail	2
338_20	Infected Nail	2
432051_3	Infected Nail	2
270067_2	Infected Nail	2
281751_3	Infected Nail	2
359218_7	Infected Nail	2
412140_1	Infected Nail	2
499023_2	Infected Nail	2
148916_6	Infected Nail	2
448046_2	Infected Nail	2
431057_2	Infected Nail	2
23863_1	Infected Nail	2
420313_3	Infected Nail	2
220960_2	Infected Nail	2
324871_4	Infected Nail	2
324522_5	Infected Nail	2
165908_2	Infected Nail	2
436686_2	Infected Nail	2
256986_1	Infected Nail	2
463496_1	Infected Nail	2
304299_5	Infected Nail	2
362039_1	Infected Nail	2
351450_18	Infected Nail	2
472218_1	Infected Nail	2
372451_8	Infected Nail	2
64643_2	Infected Nail	2
438754_5	Infected Nail	2
179750_1	Infected Nail	2
130214_1	Infected Nail	2
49590_4	Infected Nail	2
270327_2	Infected Nail	2
255758_2	Infected Nail	2
431929_5	Infected Nail	2
490341_1	Infected Nail	2
472329_5	Infected Nail	2
43909_4	Infected Nail	2
249014_2	Infected Nail	2
8849_11	Infected Nail	2
443469_5	Infected Nail	2
408214_6	Infected Nail	2
439353_8	Infected Nail	2
160195_2	Infected Nail	2
282167_8	Infected Nail	2
223280_1	Infected Nail	2
24886_1	Infected Nail	2
17831_7	Infected Nail	2
312522_5	Infected Nail	2
242505_1	Infected Nail	2
202316_1	Infected Nail	2
167456_2	Infected Skin	2
490573_3	Infected Skin	2
86330_1	Infected Skin	2
444368_2	Infected Skin	1
343763_1	Infected Skin	2
495081_4	Infected Skin	2
500991_1	Infected Skin	2
453469_1	Infected Skin	2
340256_6	Infected Skin	2
476935_1	Infected Skin	2
460171_1	Infected Skin	2
168161_12	Infected Skin	2
357540_12	Infected Skin	2
373542_1	Infected Skin	1
445380_4	Infected Skin	2
138604_1	Infected Skin	2
331806_1	Infected Skin	2
420319_3	Infected Skin	2
163033_20	Infected Skin	2
272356_3	Infected Skin	2
125669_5	Infected Skin	2
216908_1	Infected Skin	2
123495_45	Infected Skin	2
47382_4	Infected Skin	2
24786_2	Infected Skin	2
268615_2	Infected Skin	2
45914_4	Infected Skin	2
275744_1	Infected Skin	2
177304_1	Infected Skin	2
285102_2	Infected Skin	2
465824_4	Infected Skin	2
446611_1	Infected Skin	2
145475_1	Infected Skin	2
154244_1	Infected Skin	1
468644_1	Infected Skin	2
492375_1	Infected Skin	2
33094_3	Infected Skin	2
318752_1	Infected Skin	2
433850_1	Infected Skin	2
295697_1	Infected Skin	2
265507_5	Infected Skin	2
32078_2	Infected Skin	2
480807_1	Infected Skin	2
5830_7	Infected Skin	2
84906_3	Infected Skin	2
392097_1	Infected Skin	2
260408_2	Infected Skin	2
455938_1	Infected Skin	2
69429_1	Infected Skin	2
484332_1	Infected Skin	2
278917_2	Infected Skin	2
472719_1	Infected Skin	2
470476_8	Infected Skin	2
131285_1	Infected Skin	2
368681_5	Infected Skin	1
203334_2	Infected Skin	2
395851_1	Infected Skin	2
275099_4	Infected Skin	2
459173_1	Infected Skin	2
468869_1	Infected Skin	2
263460_1	Infected Skin	2
172544_1	Infected Skin	2
455785_6	Infected Skin	2
483962_2	Infected Skin	2
488462_3	Infected Skin	2
52887_3	Infected Skin	2
18237_1	Infected Skin	2
49566_9	Infected Skin	2
351526_8	Infected Skin	2
170957_1	Infected Skin	2
423560_1	Infected Skin	2
436216_2	Infected Skin	2
488282_1	Infected Skin	2
280736_1	Infected Skin	2
343946_1	Infected Skin	2
210402_1	Infected Skin	2
264636_2	Infected Skin	2
370815_1	Infected Skin	2
430050_1	Infected Skin	2
114579_2	Infected Skin	2
100848_4	Infected Skin	2
23033_2	Infected Skin	2
388944_2	Infected Skin	2
487620_2	Infected Skin	2
144217_2	Infected Skin	2
131850_1	Infected Skin	2
150926_1	Infected Skin	2
28656_2	Infected Skin	2
91890_2	Infected Skin	2
482048_1	Infected Skin	2
139294_1	Infected Skin	2
110197_3	Infected Skin	2
417176_1	Infected Skin	2
110172_2	Infected Skin	2
63623_1	Infected Skin	2
60452_2	Infected Skin	2
485240_3	Infected Skin	2
32783_1	Infected Skin	2
394005_1	Infected Skin	2
416790_1	Infected Skin	2
319111_10	Infected Skin	2
470671_2	Infected Skin	2
258193_2	Infected Skin	2
279375_5	Infected Skin	1
455888_4	Infected Skin	2
472414_2	Infected Skin	2
170384_1	Infected Skin	2
450542_2	Infected Skin	2
489300_3	Infected Skin	2
139331_1	Infected Skin	2
84228_2	Infected Skin	2
341048_1	Infected Skin	2
443630_1	Infected Skin	2
376182_1	Infected Skin	2
256925_1	Infected Skin	2
404124_1	Infected Skin	2
306669_1	Infected Skin	2
383327_1	Infected Skin	2
426079_5	Infected Skin	2
216311_2	Infected Skin	2
337614_1	Infected Skin	2
483767_1	Infected Skin	2
456448_2	Infected Skin	2
396330_1	Infected Skin	2
324024_1	Infected Skin	2
223195_1	Infected Skin	2
402823_4	Infected Skin	2
186603_1	Infected Skin	2
305374_7	Infected Skin	2
53741_1	Infected Skin	2
119599_1	Infected Skin	2
373304_1	Infected Skin	2
322243_1	Infected Skin	2
475964_1	Infected Skin	2
131464_7	Infected Skin	2
494174_1	Infected Skin	2
52884_1	Infected Skin	2
392424_2	Infected Skin	2
401321_2	Infected Skin	2
15524_1	Infected Skin	2
406399_6	Infected Skin	2
469633_1	Infected Skin	2
56617_4	Infected Skin	2
84228_3	Infected Skin	2
414523_3	Infected Skin	2
2675_12	Infected Skin	2
89263_2	Infected Skin	2
383949_1	Infected Skin	2
253690_4	Infected Skin	2
352848_1	Infected Skin	2
23879_2	Infected Skin	2
392932_3	Infected Skin	2
157384_4	Infected Skin	2
417438_5	Infected Skin	2
270929_1	Infected Skin	2
71654_1	Infected Skin	2
271573_1	Infected Skin	2
365746_14	Infected Skin	2
501123_16	Infected Skin	2
494218_5	Infected Skin	2
393569_8	Infected Skin	2
398205_2	Infected Skin	2
390006_2	Infected Skin	2
404504_3	Infected Skin	2
20282_1	Infected Skin	2
338516_1	Infected Skin	2
66447_3	Infected Skin	2
38800_6	Infected Skin	2
495740_2	Infected Skin	2
94349_3	Infected Skin	2
329863_1	Infected Skin	2
362643_7	Infected Skin	2
324886_1	Infected Skin	2
400435_3	Infected Skin	2
70905_1	Infected Skin	2
161302_1	Infected Skin	2
455967_1	Infected Skin	2
493819_2	Infected Skin	2
184601_2	Infected Skin	2
430368_2	Infected Skin	2
404879_1	Infected Skin	2
209201_1	Infected Skin	2
466619_13	Infected Skin	2
393854_3	Infected Skin	2
419713_11	Infected Skin	2
86004_1	Infected Skin	2
193406_1	Infected Skin	2
487695_1	Infected Skin	2
35486_4	Infected Skin	2
6898_1	Infected Skin	2
447406_2	Infected Skin	2
318611_1	Infected Skin	2
101749_3	Infected Skin	2
495178_3	Infected Skin	2
198939_1	Infected Skin	2
439514_1	Infected Skin	2
500542_5	Infected Skin	2
205148_1	Infected Skin	2
285457_4	Infected Skin	2
8288_1	Infected Skin	1
376707_1	Infected Skin	2
315540_1	Infected Skin	2
142591_1	Infected Skin	2
197681_2	Infected Skin	2
495943_9	Infected Skin	2
74968_7	Infected Skin	2
152593_1	Infected Skin	2
209834_1	Infected Skin	2
222576_2	Infected Skin	2
184649_1	Infected Skin	2
15304_2	Infected Skin	2
229258_7	Infected Skin	2
365640_2	Infected Skin	2
111066_4	Infected Skin	2
67674_3	Infected Skin	2
104953_2	Infected Skin	2
268279_4	Infected Skin	2
158743_1	Infected Skin	2
442685_2	Infected Skin	2
181034_1	Infected Skin	2
439720_8	Infected Skin	2
154795_3	Infected Skin	2
224194_1	Infected Skin	2
483351_1	Infected Skin	2
168056_1	Infected Skin	2
137476_3	Infected Skin	2
155105_1	Infected Skin	2
408730_1	Infected Skin	2
35978_4	Infected Skin	2
261593_1	Infected Skin	2
460996_4	Infected Skin	2
38211_4	Infected Skin	2
239426_3	Infected Skin	2
325966_1	Infected Skin	2
341242_7	Infected Skin	2
416629_1	Infected Skin	2
466895_4	Infected Skin	2
405743_1	Infected Skin	2
325617_4	Infected Skin	2
301245_2	Infected Skin	2
237680_1	Infected Skin	2
390206_2	Infected Skin	2
148450_2	Infected Skin	2
232488_1	Infected Skin	2
488174_1	Infected Skin	2
346874_6	Infected Skin	2
391835_1	Infected Skin	2
85013_1	Infected Skin	2
119305_4	Infected Skin	2
424198_3	Infected Skin	2
396893_1	Infected Skin	2
235914_3	Infected Skin	2
73619_1	Infected Skin	2
476709_1	Infected Skin	2
141560_1	Infected Skin	2
139533_1	Infected Skin	2
5055_1	Infected Skin	2
153440_2	Infected Skin	2
137804_3	Infected Skin	2
104846_1	Infected Skin	2
244002_6	Infected Skin	2
391850_1	Infected Skin	2
244830_1	Infected Skin	2
20370_1	Infected Skin	2
389274_3	Infected Skin	2
168797_2	Infected Skin	2
154978_3	Infected Skin	2
424645_9	Infected Skin	2
393050_2	Infected Skin	2
305026_8	Infected Skin	2
487980_2	Infected Skin	2
444188_3	Infected Skin	2
352406_1	Infected Skin	2
244505_1	Infected Skin	2
38544_2	Infected Skin	2
447859_3	Infected Skin	2
142965_3	Infected Skin	2
432877_1	Infected Skin	2
310148_1	Infected Skin	2
63507_3	Infected Skin	2
211170_1	Infected Skin	2
204488_1	Infected Skin	2
297592_3	Infected Skin	2
236972_3	Infected Skin	2
181538_3	Infected Skin	2
281293_7	Infected Skin	2
39191_1	Infected Skin	2
98404_2	Infected Skin	2
452744_2	Infected Skin	2
55889_1	Infected Skin	2
311326_1	Infected Skin	2
334068_1	Infected Skin	2
466048_1	Infected Skin	2
229045_2	Infected Skin	2
368904_1	Infected Skin	2
233169_5	Infected Skin	2
122702_6	Infected Skin	2
65998_1	Infected Skin	2
375078_2	Infected Skin	2
121427_1	Infected Skin	2
361466_5	Infected Skin	2
480783_2	Infected Skin	2
83308_4	Infected Skin	2
243400_1	Infected Skin	2
63205_1	Infected Skin	2
314351_3	Infected Skin	2
466139_6	Infected Skin	2
307534_2	Infected Skin	2
234050_4	Infected Skin	2
490305_1	Infected Skin	2
198094_2	Infected Skin	2
413129_1	Infected Skin	2
223502_8	Infected Skin	2
17840_12	Infected Skin	2
491162_5	Infected Skin	2
487175_2	Infected Skin	2
74645_2	Infected Skin	2
251587_1	Infected Skin	2
263_2	Infected Skin	2
12990_6	Infected Skin	2
356658_1	Infected Skin	2
203988_1	Infected Skin	2
64292_4	Infected Skin	2
177611_7	Infected Skin	2
41179_3	Infected Skin	2
455500_9	Infected Skin	2
349352_7	Infected Skin	2
50871_4	Infected Skin	2
95141_6	Infected Skin	2
253729_1	Infected Skin	2
122324_6	Infected Skin	2
375576_6	Infected Skin	2
299520_10	Infected Skin	2
292018_7	Infected Skin	2
414800_2	Infected Skin	2
151598_1	Infected Skin	2
357525_8	Infected Skin	2
431072_2	Infected Skin	2
227572_7	Infected Skin	2
20575_1	Infected Skin	2
339145_3	Infected Skin	2
325294_5	Infected Skin	2
300477_4	Infected Skin	2
417076_1	Infected Skin	2
164271_1	Infected Skin	2
434784_4	Infected Skin	2
221186_1	Infected Skin	2
291575_3	Infected Skin	2
167873_9	Infected Skin	2
309696_6	Infected Skin	2
6374_4	Infected Skin	2
5166_1	Infected Skin	2
363308_2	Infected Skin	2
34061_1	Infected Skin	2
400305_6	Infected Skin	2
346131_46	Infected Skin	2
264856_4	Infected Skin	2
454428_14	Infected Skin	2
196095_3	Infected Skin	2
482074_12	Infected Skin	2
51481_2	Infected Skin	2
95551_6	Infected Skin	2
355197_3	Infected Skin	2
31616_4	Infected Skin	2
223595_6	Infected Skin	2
342290_1	Infected Skin	2
289570_4	Infected Skin	2
64289_3	Infected Skin	2
111884_14	Infected Skin	2
244739_7	Infected Skin	2
151891_2	Infected Skin	2
402806_18	Infected Skin	1
375507_8	Infected Skin	2
303045_15	Infected Skin	2
29133_4	Infected Skin	2
316997_12	Infected Skin	2
372144_2	Infected Skin	2
55089_1	Infected Skin	2
302715_6	Infected Skin	2
290080_3	Infected Skin	2
285529_6	Infected Skin	2
110613_1	Infected Skin	2
157566_3	Infected Skin	2
271798_3	Infected Skin	2
112664_3	Infected Skin	2
472030_3	Infected Skin	2
6257_4	Infected Skin	2
180032_2	Infected Skin	2
167894_2	Infected Skin	2
179969_4	Infected Skin	2
300047_1	Infected Skin	2
315955_1	Infected Skin	2
481120_5	Infected Skin	2
59609_1	Infected Skin	2
338127_1	Infected Skin	2
430244_2	Infected Skin	2
258811_1	Infected Skin	2
491682_10	Infected Skin	2
441378_1	Infected Skin	2
212061_6	Infected Skin	2
37843_4	Infected Skin	2
88989_43	Infected Skin	2
367243_23	Infected Skin	2
369884_8	Infected Skin	2
363058_5	Infected Skin	2
226314_1	Infected Skin	2
331262_12	Infected Skin	2
299651_4	Infected Skin	2
365906_10	Infected Skin	2
268902_9	Infected Skin	2
357657_3	Infected Skin	2
491438_5	Infected Skin	2
495810_3	Infected Skin	2
39214_1	Infected Skin	2
309290_2	Infected Skin	2
87581_3	Infected Skin	1
35372_5	Infected Skin	2
481238_3	Infected Skin	2
237589_1	Infected Skin	2
455283_7	Infected Skin	2
323473_6	Infected Skin	2
443119_1	Infected Skin	2
123605_3	Infected Skin	2
12501_1	Infected Skin	2
110735_1	Infected Skin	2
157874_2	Infected Skin	2
260632_2	Infected Skin	2
103895_2	Infected Skin	2
344400_1	Infected Skin	2
109917_1	Infected Skin	2
420895_9	Infected Skin	2
16949_18	Infected Skin	2
359554_19	Infected Skin	2
243919_12	Infected Skin	2
78502_1	Infected Skin	2
456070_1	Infected Skin	2
89952_3	Infected Skin	2
264856_2	Infected Skin	2
450778_14	Infected Skin	2
272412_1	Infected Skin	2
148913_12	Infected Skin	2
404511_1	Infected Skin	2
430375_6	Infected Skin	2
33138_1	Infected Skin	2
378410_15	Infected Skin	2
189751_3	Infected Skin	2
462276_8	Infected Skin	2
424186_2	Infected Skin	2
491457_4	Infected Skin	2
143806_10	Infected Skin	2
464189_3	Infected Skin	2
485813_3	Infected Skin	2
42323_1	Infected Skin	2
130338_1	Infected Skin	2
497185_1	Infected Skin	2
234427_1	Infected Skin	2
150459_1	Infected Skin	2
217417_3	Infected Skin	2
225256_17	Infected Skin	2
154139_5	Infected Skin	2
3288_2	Infected Skin	2
215703_8	Infected Skin	2
357180_1	Infected Skin	2
131396_4	Infected Skin	2
95024_3	Infected Skin	2
209612_4	Infected Skin	2
57852_2	Infected Skin	2
292069_14	Infected Skin	2
4130_1	Infected Skin	2
162495_1	Infected Skin	2
281294_11	Infected Skin	2
450412_5	Infected Skin	2
343053_1	Infected Skin	2
225805_1	Infected Skin	2
254383_2	Infected Skin	2
202735_4	Infected Skin	2
93068_3	Infected Skin	2
471121_2	Infected Skin	2
250019_1	Infected Skin	2
56313_7	Infected Skin	2
486403_1	Infected Skin	2
478113_14	Infected Skin	2
464414_7	Infected Skin	1
93507_8	Infected Skin	2
435772_2	Infected Skin	2
491126_8	Infected Skin	2
418016_1	Infected Skin	2
234272_1	Infected Skin	2
249406_1	Infected Skin	2
314976_1	Infected Skin	2
388599_2	Infected Skin	2
203636_2	Infected Skin	2
177825_3	Infected Skin	2
261645_2	Infected Skin	2
180475_3	Infected Skin	2
273017_1	Infected Skin	2
19943_6	Infected Skin	2
432862_3	Infected Skin	2
126032_1	Infected Skin	2
453718_4	Infected Skin	2
457328_3	Infected Skin	2
267877_4	Infected Skin	2
174267_3	Infected Skin	1
238758_6	Infected Skin	2
438605_6	Infected Skin	2
103585_2	Infected Skin	2
153874_8	Infected Skin	2
120217_6	Infected Skin	2
390159_3	Infected Skin	2
460130_10	Infected Skin	2
55805_3	Infected Skin	2
116271_1	Infected Skin	2
206318_2	Infected Skin	2
104234_1	Infected Skin	2
56211_9	Infected Skin	2
31165_1	Infected Skin	2
485881_1	Infected Skin	2
311821_1	Infected Skin	2
286921_1	Infected Skin	2
223462_2	Infected Skin	2
452604_1	Infected Skin	2
469549_1	Infected Skin	2
335365_1	Infected Skin	2
443120_1	Infected Skin	2
427315_4	Infected Skin	2
345544_1	Infected Skin	2
142787_1	Infected Skin	2
261314_1	Infected Skin	2
175318_4	Infected Skin	2
173528_1	Infected Skin	2
334833_1	Infected Skin	2
468819_1	Infected Skin	2
226795_2	Infected Skin	2
483188_1	Infected Skin	2
468022_2	Infected Skin	2
388215_1	Infected Skin	2
441636_1	Infected Skin	2
359520_2	Infected Skin	2
115859_3	Infected Skin	2
459925_3	Infected Skin	2
118088_2	Infected Skin	2
345183_1	Infected Skin	2
311509_1	Infected Skin	2
134406_1	Infected Skin	2
430399_4	Infected Skin	2
201213_1	Infected Skin	2
162224_2	Infected Skin	2
201213_2	Infected Skin	2
425486_16	Infected Skin	1
12616_2	Infected Skin	2
453868_2	Infected Skin	2
132845_4	Infected Skin	2
457403_3	Infected Skin	2
267376_1	Infected Skin	2
332069_3	Infected Skin	2
451144_2	Infected Skin	2
493250_2	Infected Skin	2
206058_2	Infected Skin	2
494370_2	Infected Skin	2
134118_4	Infected Skin	2
431681_1	Infected Skin	2
475253_1	Infected Skin	2
453250_1	Infected Skin	2
144225_3	Infected Skin	2
172250_7	Infected Skin	2
122938_3	Infected Skin	2
287926_8	Infected Skin	2
319457_1	Infected Skin	2
496805_2	Infected Skin	2
108693_1	Infected Skin	1
464090_1	Infected Skin	2
138733_10	Infected Skin	2
145660_1	Infected Skin	2
237270_3	Infected Skin	2
206114_3	Infected Skin	2
446374_1	Infected Skin	2
308940_1	Infected Skin	2
28735_3	Infected Skin	2
130190_1	Infected Skin	2
465358_5	Infected Skin	2
363764_2	Infected Skin	2
11264_13	Infected Skin	2
180651_1	Infected Skin	2
360926_2	Infected Skin	2
21182_2	Infected Skin	2
334833_2	Infected Skin	2
440162_1	Infected Skin	2
36817_4	Infected Skin	2
375730_2	Infected Skin	2
54096_1	Infected Skin	2
100153_2	Infected Skin	2
394545_2	Infected Skin	2
26881_13	Infected Skin	2
306702_6	Infected Skin	2
45384_3	Infected Skin	2
132229_1	Infected Skin	2
483945_1	Infected Skin	2
316746_5	Infected Skin	2
338_18	Infected Skin	2
241182_1	Infected Skin	2
263112_6	Infected Skin	2
147483_6	Infected Skin	2
466165_2	Infected Skin	2
391664_1	Infected Skin	2
23517_2	Infected Skin	2
114899_1	Infected Skin	2
361324_1	Infected Skin	2
264349_1	Infected Skin	2
403855_7	Infected Skin	2
211519_1	Infected Skin	2
471670_2	Infected Skin	2
288781_8	Infected Skin	2
383856_1	Infected Skin	2
277474_4	Infected Skin	2
465272_11	Infected Skin	2
120327_1	Infected Skin	2
353153_9	Infected Skin	2
159127_1	Infected Skin	2
135369_6	Infected Skin	2
431295_2	Infected Skin	2
145560_3	Infected Skin	2
293186_13	Infected Skin	2
388944_5	Infected Skin	2
453380_2	Infected Skin	2
271348_2	Infected Skin	2
418018_2	Infected Skin	2
332925_1	Infected Skin	2
426506_8	Infected Skin	2
58052_2	Infected Skin	2
167679_1	Infected Skin	2
202882_1	Infected Skin	2
278914_6	Infected Skin	2
109197_4	Infected Skin	2
414120_1	Infected Skin	2
486001_3	Infected Skin	2
351232_5	Infected Skin	2
139438_3	Infected Skin	2
24378_11	Infected Skin	2
303961_12	Infected Skin	2
404194_9	Infected Skin	2
60135_3	Infected Skin	2
358439_15	Infected Skin	2
391547_4	Infected Skin	2
205999_2	Infected Skin	2
203532_3	Infected Skin	2
247236_2	Infected Skin	2
340717_5	Infected Skin	2
309716_16	Infected Skin	2
271816_4	Infected Skin	2
379315_6	Infected Skin	2
381193_7	Infected Skin	1
227064_2	Infected Skin	2
374563_2	Infected Skin	2
79929_7	Infected Skin	2
50049_8	Infected Skin	2
344856_1	Infected Skin	2
481715_1	Infected Skin	2
373863_1	Infected Skin	2
431795_1	Infected Skin	2
63368_1	Infected Skin	2
486453_1	Infected Skin	2
248794_2	Infected Skin	2
214287_1	Infected Skin	2
406050_2	Infected Skin	2
421799_1	Infected Skin	2
165878_1	Infected Skin	2
345250_2	Infected Skin	2
430302_1	Infected Skin	2
267375_2	Infected Skin	2
442771_1	Infected Skin	2
424102_1	Infected Skin	2
406825_5	Infected Skin	2
494293_2	Infected Skin	2
460551_5	Infected Skin	2
449771_1	Infected Skin	2
336255_3	Infected Skin	2
287993_2	Infected Skin	2
128799_1	Infected Skin	2
64622_1	Infected Skin	2
466646_2	Infected Skin	2
131069_1	Infected Skin	2
35653_2	Infected Skin	1
412353_4	Infected Skin	2
351193_1	Infected Skin	2
399976_1	Infected Skin	2
31558_2	Infected Skin	2
423210_3	Infected Skin	2
488049_2	Infected Skin	2
32078_1	Infected Skin	2
187738_1	Infected Skin	2
340855_4	Infected Skin	2
275670_6	Infected Skin	2
291652_4	Infected Skin	2
88485_17	Infected Skin	2
206057_1	Infected Skin	2
277465_1	Infected Skin	2
313030_1	Infected Skin	2
325008_8	Infected Skin	2
203722_1	Infected Skin	2
143839_1	Infected Skin	2
420389_9	Infected Skin	2
315209_2	Infected Skin	2
305861_1	Infected Skin	2
77030_1	Infected Skin	2
392227_1	Infected Skin	2
78769_1	Infected Skin	2
15149_4	Infected Skin	2
367121_1	Infected Skin	2
141870_6	Infected Skin	2
400029_2	Infected Skin	2
56333_1	Infected Skin	2
327198_1	Infected Skin	2
290163_1	Infected Skin	2
432661_2	Infected Skin	2
425927_4	Infected Skin	2
291490_1	Infected Skin	2
386986_1	Infected Skin	2
293216_3	Infected Skin	2
496043_3	Infected Skin	2
68058_1	Infected Skin	2
499066_7	Infected Skin	2
430601_1	Infected Skin	2
253762_8	Infected Skin	2
490734_2	Infected Skin	2
270924_1	Infected Skin	2
307555_2	Infected Skin	2
501681_4	Infected Skin	2
465340_1	Infected Skin	2
304157_5	Infected Skin	2
260799_17	Infected Skin	2
273093_2	Infected Skin	2
24091_1	Infected Skin	2
57610_2	Infected Skin	2
497729_2	Infected Skin	2
478297_8	Infected Skin	2
370133_1	Infected Skin	2
360971_2	Infected Skin	2
422643_9	Infected Skin	2
427819_1	Infected Skin	2
127989_2	Infected Skin	2
310145_24	Infected Skin	2
347947_1	Infected Skin	2
221074_3	Infected Skin	2
145713_2	Infected Skin	2
250242_1	Infected Skin	2
468504_3	Infected Skin	2
178752_14	Infected Skin	2
229744_12	Infected Skin	2
374913_3	Infected Skin	2
382156_2	Infected Skin	2
412676_4	Infected Skin	2
428651_7	Infected Skin	2
320623_16	Infected Skin	2
418809_1	Infected Skin	2
128322_3	Infected Skin	2
458553_7	Infected Skin	2
236642_2	Infected Skin	2
137623_3	Infected Skin	2
493827_19	Infected Skin	2
219593_1	Infected Skin	2
15560_4	Infected Skin	2
163304_2	Infected Skin	2
483059_3	Infected Skin	2
269249_3	Infected Skin	2
422757_2	Infected Skin	2
329795_6	Infected Skin	2
472509_1	Infected Skin	2
370041_2	Infected Skin	2
273823_2	Infected Skin	2
183234_12	Infected Skin	2
476857_2	Infected Skin	2
98399_2	Infected Skin	2
331857_6	Infected Skin	1
270264_10	Infected Skin	2
456242_3	Infected Skin	2
398196_8	Infected Skin	2
492252_6	Infected Skin	2
456873_13	Infected Skin	2
478167_1	Infected Skin	2
483308_1	Infected Skin	2
243811_5	Infected Skin	2
73119_1	Infected Skin	2
259490_2	Infected Skin	2
448191_3	Infected Skin	2
348556_5	Infected Skin	2
431597_7	Infected Skin	2
124202_4	Infected Skin	2
309774_7	Infected Skin	2
273267_2	Infected Skin	2
195861_1	Infected Skin	2
418478_2	Infected Skin	2
232967_4	Infected Skin	2
322262_3	Infected Skin	2
436765_2	Infected Skin	2
422336_1	Infected Skin	2
220781_1	Infected Skin	2
399762_1	Infected Skin	2
43062_2	Infected Skin	2
216720_7	Infected Skin	2
108270_3	Infected Skin	2
75541_5	Infected Skin	2
1743_2	Infected Skin	2
376621_3	Infected Skin	2
443368_16	Infected Skin	2
412413_11	Infected Skin	2
246942_5	Infected Skin	2
478472_2	Infected Skin	2
33255_4	Infected Skin	2
226528_2	Infected Skin	2
353112_27	Infected Skin	2
405977_5	Infected Skin	2
193806_1	Infected Skin	2
101283_3	Infected Skin	2
37954_9	Infected Skin	2
122901_4	Infected Skin	2
338722_13	Infected Skin	2
91654_1	Infected Skin	2
497844_7	Infected Skin	2
487856_15	Infected Skin	2
321872_12	Infected Skin	2
4343_1	Infected Skin	2
157776_16	Infected Skin	2
404356_7	Infected Skin	2
200585_17	Infected Skin	2
286009_10	Infected Skin	2
130795_11	Infected Skin	2
330586_6	Infected Skin	2
60506_2	Infected Skin	2
194606_4	Infected Skin	2
378846_4	Infected Skin	2
300252_6	Infected Skin	2
198780_1	Infected Skin	2
415027_4	Infected Skin	2
335019_11	Infected Skin	2
14990_17	Infected Skin	2
280925_5	Infected Skin	2
26098_9	Infected Skin	2
216940_7	Infected Skin	2
411916_5	Infected Skin	2
413902_4	Infected Skin	2
266529_1	Infected Skin	2
47340_8	Infected Skin	2
27515_1	Infected Skin	2
411709_3	Infected Skin	2
258416_2	Infected Skin	2
224360_8	Infected Skin	2
295128_3	Infected Skin	1
139797_3	Infected Skin	2
74152_1	Infected Skin	2
291940_3	Infected Skin	2
411709_5	Infected Skin	2
427227_3	Infected Skin	2
410847_11	Infected Skin	2
211915_19	Infected Skin	2
88032_8	Infected Skin	2
266147_12	Infected Skin	2
160739_3	Infected Skin	2
168830_9	Infected Skin	2
495148_35	Infected Skin	2
13106_3	Infected Skin	2
41066_2	Infected Skin	2
363318_11	Infected Skin	2
384161_2	Infected Skin	2
86355_8	Infected Skin	2
175747_4	Infected Skin	2
87158_4	Infected Skin	2
307765_3	Infected Skin	2
195594_1	Infected Skin	2
128562_11	Infected Skin	2
114342_5	Infected Skin	2
340201_4	Infected Skin	2
51915_4	Infected Skin	2
495148_50	Infected Skin	2
248366_1	Infected Skin	2
60120_2	Infected Skin	2
93745_2	Infected Skin	2
271939_4	Infected Skin	2
341578_40	Infected Skin	2
392924_5	Infected Skin	2
88326_2	Infected Skin	2
154619_5	Infected Skin	2
80293_16	Infected Skin	2
287060_1	Infected Skin	2
222689_10	Infected Skin	2
205639_1	Infected Skin	2
224728_1	Infected Skin	2
28676_10	Infected Skin	2
297053_1	Infected Skin	2
134013_2	Infected Skin	2
190250_5	Infected Skin	2
382074_6	Infected Skin	2
379437_9	Infected Skin	2
384861_2	Infected Skin	2
440331_2	Infected Skin	2
481924_3	Infected Skin	2
311750_3	Infected Skin	2
435776_1	Infected Skin	2
173279_20	Infected Skin	2
135260_1	Infected Skin	2
165990_2	Infected Skin	2
224588_14	Infected Skin	2
54997_2	Infected Skin	2
341761_6	Infected Skin	2
162714_1	Infected Skin	2
364439_8	Infected Skin	2
15069_9	Infected Skin	1
232293_13	Infected Skin	2
461310_3	Infected Skin	2
28866_1	Infected Skin	2
421694_1	Infected Skin	2
430050_2	Infected Skin	2
460793_1	Infected Skin	2
293334_1	Infected Skin	2
95626_2	Infected Skin	2
481012_1	Infected Skin	2
399796_1	Infected Skin	2
74082_3	Infected Skin	2
413115_2	Infected Skin	2
207882_4	Infected Skin	2
468121_3	Infected Skin	2
177787_4	Infected Skin	2
153423_5	Infected Skin	2
447617_1	Infected Skin	2
440972_2	Infected Skin	2
463963_2	Infected Skin	2
43532_3	Infected Skin	2
483035_1	Infected Skin	2
496091_1	Infected Skin	2
170440_6	Infected Skin	2
73806_1	Infected Skin	2
478683_4	Infected Skin	2
51424_11	Infected Skin	2
262605_1	Infected Skin	2
347818_5	Infected Skin	2
199859_1	Infected Skin	2
13566_2	Infected Skin	2
353511_1	Infected Skin	2
111184_3	Infected Skin	2
315470_1	Infected Skin	2
406009_6	Infected Skin	2
16948_1	Infected Skin	2
284044_3	Infected Skin	2
452376_7	Infected Skin	2
431234_2	Infected Skin	2
216016_1	Infected Skin	2
464167_1	Infected Skin	2
452636_1	Infected Skin	2
179955_6	Infected Skin	2
137123_16	Infected Skin	2
491840_9	Infected Skin	2
467430_4	Infected Skin	2
483974_21	Infected Skin	2
200142_2	Infected Skin	2
374171_2	Infected Skin	2
63656_3	Infected Skin	2
160318_3	Infected Skin	2
156889_13	Infected Skin	2
73692_1	Infected Skin	2
122842_1	Infected Skin	2
154378_4	Infected Skin	2
94958_7	Infected Skin	2
87458_1	Infected Skin	2
269239_3	Infected Skin	2
86403_3	Infected Skin	2
311652_10	Infected Skin	2
302334_2	Infected Skin	2
342714_2	Infected Skin	2
193806_2	Infected Skin	2
289067_1	Infected Skin	2
483491_3	Infected Skin	2
368101_5	Infected Skin	2
84157_18	Infected Skin	2
74295_5	Infected Skin	2
187119_1	Infected Skin	2
259732_1	Infected Skin	2
77553_17	Infected Skin	2
397807_7	Infected Skin	2
16298_1	Infected Skin	2
317506_7	Infected Skin	2
300034_1	Infected Skin	2
52239_1	Infected Skin	2
17165_1	Infected Skin	2
397781_7	Infected Skin	2
379527_10	Infected Skin	2
307951_14	Infected Skin	2
154688_2	Infected Skin	2
23743_2	Infected Skin	2
316956_2	Infected Skin	2
331761_9	Infected Skin	2
131692_14	Infected Skin	2
443888_1	Infected Skin	2
415632_1	Infected Skin	2
60861_1	Infected Skin	2
326510_2	Infected Skin	2
369938_1	Infected Skin	2
498354_2	Infected Skin	2
498345_1	Infected Skin	1
484687_5	Infected Skin	2
415264_2	Infected Skin	2
333383_1	Infected Skin	2
396496_1	Infected Skin	2
332924_8	Infected Skin	2
223243_1	Infected Skin	2
341038_4	Infected Skin	2
4214_2	Infected Skin	2
54859_1	Infected Skin	2
155126_8	Infected Skin	2
386380_1	Infected Skin	2
158516_3	Infected Skin	2
306170_5	Infected Skin	2
337770_1	Infected Skin	2
130702_2	Infected Skin	1
459609_2	Infected Skin	2
375597_3	Infected Skin	2
373449_7	Infected Skin	2
15496_25	Infected Skin	2
375488_1	Infected Skin	2
214630_2	Infected Skin	2
362405_1	Infected Skin	2
286744_24	Infected Skin	2
246284_1	Infected Skin	2
310515_2	Infected Skin	2
451783_6	Infected Skin	2
30523_4	Infected Skin	2
158791_1	Infected Skin	2
98362_2	Infected Skin	2
352365_4	Infected Skin	2
144621_4	Infected Skin	2
409844_1	Infected Skin	2
302862_3	Infected Skin	2
307464_5	Infected Skin	2
403458_1	Infected Skin	1
434617_1	Infected Skin	2
249794_3	Infected Skin	2
236094_1	Infected Skin	2
183650_1	Infected Skin	2
336650_6	Infected Skin	2
480993_6	Infected Skin	2
154419_1	Infected Skin	2
233395_1	Infected Skin	2
236910_6	Infected Skin	2
216350_7	Infected Skin	2
310178_16	Infected Skin	2
387068_9	Infected Skin	2
380616_8	Infected Skin	2
444589_1	Infected Skin	2
143882_9	Infected Skin	2
231731_3	Infected Skin	2
289553_4	Infected Skin	2
497465_10	Infected Skin	2
206202_6	Infected Skin	2
322150_10	Infected Skin	2
277785_6	Infected Skin	2
216623_2	Infected Skin	2
253774_3	Infected Skin	2
492022_5	Infected Skin	2
90751_8	Infected Skin	2
18130_5	Infected Skin	2
175374_1	Infected Skin	2
300667_2	Infected Skin	2
148852_1	Infected Skin	2
426803_4	Infected Skin	2
15345_5	Infected Skin	2
154892_1	Infected Skin	2
457378_4	Infected Skin	2
11783_2	Infected Skin	2
41713_1	Infected Skin	2
202542_1	Infected Skin	2
408739_1	Infected Skin	2
248211_1	Infected Skin	2
201464_1	Infected Skin	2
358179_1	Infected Skin	2
262067_1	Infected Skin	2
464453_3	Infected Skin	2
364979_1	Infected Skin	2
263919_1	Infected Skin	2
482602_5	Infected Skin	2
416748_1	Infected Skin	2
222978_2	Infected Skin	2
412818_2	Infected Skin	2
191397_2	Infected Skin	2
357852_7	Infected Skin	1
52615_1	Infected Skin	2
224161_7	Infected Skin	2
193904_13	Infected Skin	2
137960_4	Infected Skin	2
415802_1	Infected Skin	2
491174_1	Infected Skin	2
136115_1	Infected Skin	2
383921_1	Infected Skin	2
463035_1	Infected Skin	2
52727_2	Infected Skin	2
163945_1	Infected Skin	2
238158_2	Infected Skin	2
387254_1	Infected Skin	2
239527_1	Infected Skin	1
498919_2	Infected Skin	2
259614_1	Infected Skin	2
149970_2	Infected Skin	2
306170_6	Infected Skin	2
461169_5	Infected Skin	2
34726_6	Infected Skin	2
301275_2	Infected Skin	2
423339_3	Infected Skin	2
380087_6	Infected Skin	2
367868_3	Infected Skin	2
118999_1	Infected Skin	2
347571_13	Infected Skin	2
398945_3	Infected Skin	2
447677_2	Infected Skin	2
324370_2	Infected Skin	2
54849_5	Infected Skin	2
56750_9	Infected Skin	2
142144_1	Infected Skin	2
130698_1	Infected Skin	2
222577_14	Infected Skin	2
381894_2	Infected Skin	2
82051_5	Infected Skin	1
22360_5	Infected Skin	2
22000_5	Infected Skin	2
98543_1	Infected Skin	2
424215_1	Infected Skin	1
492990_1	Infected Skin	1
467657_2	Infected Skin	1
403866_2	Infected Skin	1
66865_1	Infected Skin	1
489623_1	Infected Skin	1
419902_1	Infected Skin	1
374724_4	Infected Skin	1
412924_1	Infected Skin	1
435735_1	Infected Skin	1
228885_1	Infected Skin	1
35528_1	Infected Skin	1
307673_2	Infected Skin	1
175306_2	Infected Skin	1
277459_4	Infected Skin	1
70601_1	Infected Skin	1
248548_1	Infected Skin	1
409246_1	Infected Skin	1
408807_1	Infected Skin	1
460913_1	Infected Skin	1
49303_4	Infected Skin	1
473753_3	Infected Skin	1
469127_1	Infected Skin	1
479381_2	Infected Skin	1
12469_1	Infected Skin	1
111267_1	Infected Skin	1
349821_1	Infected Skin	1
440596_3	Infected Skin	1
186297_2	Infected Skin	1
463813_3	Infected Skin	1
442587_6	Infected Skin	1
359121_1	Infected Skin	1
174971_2	Infected Skin	1
452482_3	Infected Skin	1
358558_4	Infected Skin	1
76613_2	Infected Skin	1
224514_5	Infected Skin	1
320996_3	Infected Skin	1
278795_6	Infected Skin	1
333058_7	Infected Skin	1
108576_3	Infected Skin	1
395474_2	Infected Skin	1
302152_3	Infected Skin	1
265018_2	Infected Skin	1
345685_14	Infected Skin	1
104024_4	Infected Skin	1
307024_2	Infected Skin	1
443348_2	Infected Skin	1
150213_1	Infected Skin	1
500514_2	Infected Skin	1
496556_2	Infected Skin	1
390160_2	Infected Skin	1
299409_5	Infected Skin	1
475504_3	Infected Skin	1
156471_2	Infected Skin	1
284969_2	Infected Skin	1
132186_1	Infected Skin	1
104878_3	Infected Skin	1
324702_6	Infected Skin	1
162921_8	Infected Skin	1
377719_3	Infected Skin	1
436113_8	Infected Skin	1
467961_3	Infected Skin	1
395117_1	Infected Skin	1
483256_1	Infected Skin	1
449036_3	Infected Skin	1
349802_6	Infected Skin	1
343142_1	Infected Skin	1
436653_1	Infected Skin	1
409994_4	Infected Skin	1
24960_5	Infected Skin	1
421841_1	Infected Skin	1
235007_3	Infected Skin	1
218964_1	Infected Skin	1
431189_5	Infected Skin	1
293582_1	Infected Skin	1
501293_1	Infected Skin	1
420133_2	Infected Skin	1
115859_7	Infected Skin	1
398772_2	Infected Skin	1
158510_19	Infected Skin	1
467586_1	Infected Skin	1
277850_1	Infected Skin	1
459185_2	Infected Skin	1
63852_2	Infected Skin	1
225895_2	Infected Skin	1
278287_3	Infected Skin	1
499176_3	Infected Skin	1
494774_1	Infected Skin	1
134871_1	Infected Skin	1
363664_2	Infected Skin	1
8318_3	Infected Skin	1
234366_8	Infected Skin	1
68899_3	Infected Skin	1
346744_2	Infected Skin	1
406351_10	Infected Skin	1
269361_6	Infected Skin	1
16196_5	Infected Skin	1
178574_1	Infected Skin	1
396053_4	Infected Skin	1
177026_4	Infected Skin	1
158138_5	Infected Skin	1
149246_5	Infected Skin	1
151471_3	Infected Skin	1
415349_4	Infected Skin	1
327719_2	Infected Skin	1
212887_1	Infected Skin	1
395526_1	Infected Skin	1
172635_1	Infected Skin	1
349725_4	Infected Skin	1
110874_4	Infected Skin	1
281742_3	Infected Skin	1
224965_2	Infected Skin	1
428297_10	Infected Skin	1
228160_2	Infected Skin	1
484086_2	Infected Skin	1
346895_4	Infected Skin	1
410811_1	Infected Skin	1
265802_12	Infected Skin	1
31978_7	Infected Skin	1
182473_1	Infected Skin	1
123063_1	Infected Skin	1
262935_3	Infected Skin	1
186604_1	Infected Skin	1
189195_2	Infected Skin	1
56170_5	Infected Skin	1
489400_1	Infected Skin	1
86956_3	Infected Skin	1
113099_20	Infected Skin	1
254595_3	Infected Skin	1
55963_3	Infected Skin	1
283604_1	Infected Skin	1
329793_10	Infected Skin	1
216285_3	Infected Skin	1
324846_8	Infected Skin	1
41853_1	Infected Skin	1
139199_11	Infected Skin	1
92582_5	Infected Skin	1
123882_9	Infected Skin	1
50462_1	Infected Skin	1
270827_3	Infected Skin	1
379794_14	Infected Skin	1
310338_2	Infected Skin	1
255050_4	Infected Skin	1
241000_10	Infected Skin	1
272624_6	Infected Skin	1
48282_17	Infected Skin	1
387190_15	Infected Skin	1
46334_7	Infected Skin	1
434315_8	Infected Skin	1
204864_1	Infected Skin	1
213454_16	Infected Skin	1
447429_2	Infected Skin	1
339930_4	Infected Skin	1
3276_34	Infected Skin	1
289739_1	Infected Skin	1
312007_11	Infected Skin	1
307687_4	Infected Skin	1
80148_3	Infected Skin	1
297373_2	Infected Skin	1
26151_5	Infected Skin	1
345299_5	Infected Skin	1
381234_5	Infected Skin	1
64800_9	Infected Skin	1
124308_1	Infected Skin	1
215434_4	Infected Skin	1
457048_6	Infected Skin	1
349244_6	Infected Skin	1
95657_2	Infected Skin	1
253507_2	Infected Skin	1
419404_1	Infected Skin	1
321907_1	Infected Skin	1
93124_19	Infected Skin	1
141763_4	Infected Skin	1
293220_1	Infected Skin	1
103094_1	Infected Skin	1
82329_7	Infected Skin	1
136485_9	Infected Skin	1
300692_14	Infected Skin	1
123332_5	Infected Skin	1
452035_2	Infected Skin	1
483419_7	Infected Skin	1
242103_3	Infected Skin	1
495284_1	Infected Skin	1
55963_5	Infected Skin	1
207286_3	Infected Skin	1
302163_5	Infected Skin	1
319772_4	Infected Skin	1
151904_2	Infected Skin	1
110936_1	Infected Skin	1
45004_4	Infected Skin	1
256194_4	Infected Skin	1
248625_2	Infected Skin	1
283896_5	Infected Skin	1
248438_15	Infected Skin	1
139156_15	Infected Skin	1
237819_14	Infected Skin	1
149233_12	Infected Skin	1
121719_11	Infected Skin	1
186710_15	Infected Skin	1
88261_9	Infected Skin	1
501220_6	Infected Skin	1
348499_1	Infected Skin	1
255334_4	Infected Skin	1
241928_3	Infected Skin	1
498091_3	Infected Skin	1
383413_1	Infected Skin	1
116335_6	Infected Skin	1
236554_6	Infected Skin	1
401345_3	Infected Skin	1
122091_1	Infected Skin	1
57746_5	Infected Skin	1
396410_1	Infected Skin	1
385404_15	Infected Skin	1
264292_6	Infected Skin	1
229993_14	Infected Skin	1
124777_6	Infected Skin	1
357602_8	Infected Skin	1
252009_6	Infected Skin	1
177688_5	Infected Skin	1
206559_2	Infected Skin	1
137628_10	Infected Skin	1
92339_5	Infected Skin	1
292685_1	Infected Skin	1
218911_2	Infected Skin	1
158836_12	Infected Skin	1
175003_5	Infected Skin	1
321278_1	Infected Skin	1
134154_10	Infected Skin	1
323564_5	Infected Skin	1
501904_4	Infected Skin	1
170524_3	Infected Skin	1
242441_6	Infected Skin	1
325541_1	Infected Skin	1
135173_3	Infected Skin	1
306942_8	Infected Skin	1
320505_2	Infected Skin	1
213643_3	Infected Skin	1
70950_7	Infected Skin	1
112005_2	Infected Skin	1
84717_5	Infected Skin	1
295890_7	Infected Skin	1
204333_4	Infected Skin	1
287893_1	Infected Skin	1
94896_12	Infected Skin	1
298928_12	Infected Skin	1
456586_16	Infected Skin	1
20312_20	Infected Skin	1
244472_6	Infected Skin	1
17166_13	Infected Skin	1
383877_4	Infected Skin	1
217677_2	Infected Skin	1
322071_3	Infected Skin	1
406569_8	Infected Skin	1
242019_1	Infected Skin	2
358135_1	Infected Skin	2
150083_1	Infected Skin	2
361708_2	Infected Skin	2
95627_13	Infected Skin	2
233600_20	Infected Skin	2
152826_4	Infected Skin	2
346599_2	Infected Skin	2
455776_3	Infected Skin	2
255479_2	Infected Skin	2
325483_1	Infected Skin	2
193133_1	Infected Skin	2
333434_4	Infected Skin	2
135181_1	Infected Skin	2
473344_1	Infected Skin	2
348139_4	Infected Skin	2
207935_1	Infected Skin	2
492893_1	Infected Skin	2
450566_1	Infected Skin	2
430273_2	Infected Skin	2
137818_1	Infected Skin	2
42937_2	Infected Skin	2
359565_1	Infected Skin	2
111872_1	Infected Skin	2
361234_4	Infected Skin	2
288942_1	Infected Skin	2
415937_2	Infected Skin	2
61327_1	Infected Skin	2
364793_4	Infected Skin	2
486258_1	Infected Skin	2
353726_6	Infected Skin	2
248408_1	Infected Skin	2
267420_1	Infected Skin	2
490656_4	Infected Skin	2
350367_4	Infected Skin	2
66186_1	Infected Skin	2
155995_5	Infected Skin	2
11425_1	Infected Skin	2
246611_11	Infected Skin	2
400615_10	Infected Skin	2
375971_2	Infected Skin	2
445071_1	Infected Skin	2
380540_2	Infected Skin	2
143041_1	Infected Skin	2
429473_5	Infected Skin	2
224343_5	Infected Skin	2
312556_4	Infected Skin	2
409428_2	Infected Skin	2
3513_2	Infected Skin	2
378443_1	Infected Skin	2
153562_1	Infected Skin	2
69934_1	Infected Skin	2
421942_8	Infected Skin	2
212567_2	Infected Skin	2
279391_5	Infected Skin	2
452516_1	Infected Skin	2
275181_1	Infected Skin	2
392189_1	Infected Skin	2
368129_7	Infected Skin	2
342929_1	Infected Skin	2
376031_3	Infected Skin	2
448182_5	Infected Skin	2
213096_1	Infected Skin	2
411538_6	Infected Skin	2
52873_2	Infected Skin	2
42933_4	Infected Skin	2
278118_1	Infected Skin	2
352237_9	Infected Skin	2
142068_3	Infected Skin	2
21456_4	Infected Skin	2
376385_4	Infected Skin	2
180923_1	Infected Skin	2
254047_3	Infected Skin	2
113567_1	Infected Skin	2
127135_2	Infected Skin	2
116956_1	Infected Skin	2
406259_5	Infected Skin	2
462628_2	Infected Skin	2
487125_1	Infected Skin	2
498444_10	Infected Skin	2
10598_3	Infected Skin	2
468560_1	Infected Skin	2
158825_1	Infected Skin	2
489229_2	Infected Skin	2
104984_2	Infected Skin	2
238683_3	Infected Skin	2
419527_1	Infected Skin	2
498392_5	Infected Skin	2
432842_14	Infected Skin	2
324015_2	Infected Skin	2
43060_5	Infected Skin	2
359257_14	Infected Skin	2
435882_2	Infected Skin	2
288233_5	Infected Skin	2
418474_1	Infected Skin	2
249603_1	Infected Skin	2
214089_2	Infected Skin	2
459229_3	Infected Skin	2
14635_3	Infected Skin	2
191757_5	Infected Skin	2
146376_1	Infected Skin	2
144832_3	Infected Skin	2
148149_5	Infected Skin	2
85627_5	Infected Skin	2
350771_4	Infected Skin	2
470254_1	Infected Skin	2
144538_11	Infected Skin	2
423383_14	Infected Skin	2
6927_1	Infected Skin	2
366867_1	Infected Skin	2
14141_1	Infected Skin	2
243421_6	Infected Skin	2
355394_3	Infected Skin	2
192810_3	Infected Skin	2
124598_3	Infected Skin	2
366840_3	Infected Skin	2
98950_1	Infected Skin	2
327783_3	Infected Skin	2
421167_2	Infected Skin	2
457351_2	Infected Skin	2
211792_1	Infected Skin	2
254021_1	Infected Skin	2
159638_2	Infected Skin	2
81698_1	Infected Skin	2
276917_9	Infected Skin	2
379437_10	Infected Skin	2
164750_3	Infected Skin	2
11104_1	Infected Skin	2
401761_4	Infected Skin	2
68382_12	Infected Skin	2
493457_1	Infected Skin	2
127090_2	Infected Skin	2
217066_1	Infected Skin	2
396272_6	Infected Skin	2
192889_5	Infected Skin	2
324142_6	Infected Skin	2
457735_5	Infected Skin	2
378487_1	Infected Skin	2
227450_4	Infected Skin	2
370326_4	Infected Skin	2
329848_2	Infected Skin	2
56799_1	Infected Skin	2
240349_5	Infected Skin	2
118252_16	Infected Skin	2
352368_10	Infected Skin	2
96261_2	Infected Skin	2
280966_2	Infected Skin	2
89231_5	Infected Skin	2
61805_17	Infected Skin	2
35173_3	Infected Skin	2
1515_8	Infected Skin	2
312599_10	Infected Skin	2
69713_3	Infected Skin	2
229447_4	Infected Skin	2
71662_14	Infected Skin	2
448865_2	Infected Skin	2
256883_1	Infected Skin	2
21361_2	Infected Skin	2
29260_4	Infected Skin	2
430273_7	Infected Skin	2
26522_1	Infected Skin	2
317170_1	Infected Skin	2
351778_7	Infected Skin	2
62222_3	Infected Skin	2
294846_5	Infected Skin	2
294247_3	Infected Skin	2
394880_1	Infected Skin	2
254747_4	Infected Skin	2
414461_10	Infected Skin	2
96229_1	Infected Skin	2
96995_2	Infected Skin	2
268131_8	Infected Skin	2
3566_3	Infected Skin	2
111132_4	Infected Skin	2
291199_1	Infected Skin	2
28716_4	Infected Skin	2
256509_1	Infected Skin	2
476688_2	Infected Skin	2
236990_1	Infected Skin	2
106723_4	Infected Skin	2
444576_1	Infected Skin	2
52028_1	Infected Skin	2
70192_2	Infected Skin	2
278078_1	Infected Skin	2
181969_16	Infected Skin	2
479069_4	Infected Skin	2
331980_2	Infected Skin	2
225021_5	Infected Skin	2
358628_2	Infected Skin	2
302584_3	Infected Skin	2
172108_2	Infected Skin	2
354012_1	Infected Skin	2
144358_2	Infected Skin	2
425891_9	Infected Skin	2
333059_2	Infected Skin	2
70950_1	Infected Skin	2
179102_1	Infected Skin	2
62102_12	Infected Skin	2
381083_1	Infected Skin	2
4313_17	Infected Skin	2
212126_1	Infected Skin	2
361734_3	Infected Skin	2
285203_3	Infected Skin	2
387589_1	Infected Skin	2
232293_14	Infected Skin	2
113787_3	Infected Skin	2
63539_3	Infected Skin	2
176538_1	Infected Skin	2
269025_1	Infected Skin	2
332676_3	Infected Skin	2
414393_2	Infected Skin	2
137960_5	Infected Skin	2
500204_1	Infected Skin	2
353881_1	Infected Skin	2
365742_2	Infected Skin	2
430024_1	Infected Skin	2
340039_2	Infected Skin	2
499867_3	Infected Skin	2
488315_1	Infected Skin	2
418921_2	Infected Skin	2
381408_2	Infected Skin	2
360925_1	Infected Skin	2
402202_3	Infected Skin	2
118713_1	Infected Skin	2
264633_3	Infected Skin	2
422339_1	Infected Skin	2
259706_3	Infected Skin	2
24036_1	Infected Skin	2
409045_1	Infected Skin	2
333584_3	Infected Skin	2
75516_2	Infected Skin	2
265895_3	Infected Skin	2
89801_3	Infected Skin	2
360709_1	Infected Skin	2
366870_2	Infected Skin	2
186658_3	Infected Skin	2
293260_2	Infected Skin	2
217830_2	Infected Skin	2
411616_1	Infected Skin	2
340048_2	Infected Skin	2
442216_1	Infected Skin	2
314328_3	Infected Skin	2
410141_1	Infected Skin	2
205633_9	Infected Skin	2
258548_3	Infected Skin	2
300321_5	Infected Skin	2
462282_2	Infected Skin	2
478079_1	Infected Skin	2
172094_2	Infected Skin	2
496530_1	Infected Skin	2
417816_1	Infected Skin	2
259448_4	Infected Skin	2
121392_13	Infected Skin	2
40255_8	Infected Skin	2
156836_4	Infected Skin	2
113027_6	Infected Skin	2
35668_3	Infected Skin	2
110947_8	Infected Skin	2
122432_11	Infected Skin	2
158576_19	Infected Skin	2
93341_24	Infected Skin	2
281225_9	Infected Skin	2
368733_7	Infected Skin	2
372767_4	Infected Skin	2
438425_16	Infected Skin	2
367351_10	Infected Skin	2
238784_6	Infected Skin	2
340368_16	Infected Skin	2
18098_6	Infected Skin	2
128802_4	Infected Skin	2
392009_2	Infected Skin	2
352953_4	Infected Skin	2
117233_2	Infected Skin	2
229932_1	Infected Skin	2
373507_1	Infected Skin	2
196983_6	Infected Skin	2
220711_2	Infected Skin	2
197516_2	Infected Skin	2
248821_9	Infected Skin	2
61401_5	Infected Skin	2
79556_1	Infected Skin	2
84812_9	Infected Skin	2
455313_2	Infected Skin	2
277280_1	Infected Skin	2
114732_12	Infected Skin	2
104460_4	Infected Skin	2
111172_3	Infected Skin	2
272517_5	Infected Skin	2
367936_12	Infected Skin	2
130385_1	Infected Skin	2
244213_2	Infected Skin	2
495882_8	Infected Skin	2
241716_5	Infected Skin	2
295077_2	Infected Skin	2
83403_2	Infected Skin	2
137812_29	Infected Skin	2
10799_7	Infected Skin	2
95164_6	Infected Skin	2
33792_18	Infected Skin	2
203445_4	Infected Skin	2
331579_1	Infected Skin	2
80293_18	Infected Skin	2
144845_3	Infected Skin	2
474005_1	Infected Skin	2
346890_2	Infected Skin	2
379009_1	Infected Skin	2
428555_1	Infected Skin	2
52966_1	Infected Skin	2
339758_1	Infected Skin	2
17635_6	Infected Skin	2
67486_8	Infected Skin	2
69826_1	Infected Skin	2
22135_9	Infected Skin	2
275885_1	Infected Skin	2
19905_8	Infected Skin	2
463534_1	Infected Skin	2
466390_2	Infected Skin	2
489226_3	Infected Skin	2
443643_5	Infected Skin	2
135194_2	Infected Skin	2
249678_11	Infected Skin	2
426714_1	Infected Skin	2
237699_8	Infected Skin	2
382343_3	Infected Skin	2
433263_15	Infected Skin	2
208430_3	Infected Skin	2
434310_3	Infected Skin	2
35686_2	Infected Skin	2
365820_7	Infected Skin	2
500864_1	Infected Skin	2
446676_3	Infected Skin	2
37972_10	Infected Skin	2
39496_7	Infected Skin	2
497537_6	Infected Skin	2
441327_2	Infected Skin	2
97068_1	Infected Skin	2
286658_2	Infected Skin	2
355334_7	Infected Skin	2
293637_5	Infected Skin	2
55530_3	Infected Skin	2
243451_2	Infected Skin	2
187976_1	Infected Skin	2
494740_12	Infected Skin	2
451942_4	Infected Skin	2
379775_1	Infected Skin	2
439640_3	Infected Skin	2
449682_2	Infected Skin	2
2698_1	Infected Skin	2
32352_2	Infected Skin	2
37060_5	Infected Skin	2
23176_8	Infected Skin	2
120033_2	Infected Skin	2
207664_2	Infected Skin	2
253599_2	Infected Skin	2
139530_1	Infected Skin	2
40121_3	Infected Skin	2
128598_1	Infected Skin	2
165492_1	Infected Skin	2
336128_1	Infected Skin	2
28611_5	Infected Skin	2
133162_2	Infected Skin	2
454971_8	Infected Skin	2
491014_2	Infected Skin	2
462967_1	Infected Skin	2
190637_3	Infected Skin	2
345598_10	Infected Skin	2
79968_21	Infected Skin	2
145540_16	Infected Skin	2
471793_2	Infected Skin	2
4507_2	Infected Skin	2
478460_4	Infected Skin	2
447853_14	Infected Skin	2
469277_10	Infected Skin	2
491746_1	Infected Skin	2
131143_3	Infected Skin	2
357421_2	Infected Skin	2
156896_1	Infected Skin	2
138994_1	Infected Skin	2
416716_3	Infected Skin	2
434639_10	Infected Skin	2
438387_3	Infected Skin	2
125818_1	Infected Skin	2
341221_8	Infected Skin	2
346131_45	Infected Skin	2
384456_2	Infected Skin	2
80267_2	Infected Skin	2
157504_7	Infected Skin	2
407634_1	Ingestion	2
405967_1	Ingestion	2
404484_1	Ingestion	1
482036_1	Ingestion	2
15526_4	Ingestion	2
289853_1	Ingestion	2
482662_7	Ingestion	2
484097_11	Ingestion	2
486134_4	Ingestion	2
374028_1	Ingestion	2
402245_6	Ingestion	2
463481_3	Ingestion	2
82650_2	Ingestion	2
129111_1	Ingestion	2
280676_1	Ingestion	2
160433_7	Ingestion	2
344673_8	Ingestion	2
382934_2	Ingestion	1
69521_6	Ingestion	3
379802_5	Ingestion	1
429530_2	Ingestion	1
421647_3	Ingestion	1
464397_6	Ingestion	1
468008_1	Ingestion	1
341630_7	Ingestion	1
126843_1	Ingestion	1
314283_3	Ingestion	3
259312_3	Ingestion	1
407282_2	Ingestion	1
80502_1	Ingestion	1
481031_2	Ingestion	1
308884_3	Ingestion	1
455043_9	Ingestion	1
128568_4	Ingestion	1
90177_5	Ingestion	1
464397_13	Ingestion	3
265639_1	Ingestion	3
163336_3	Ingestion	1
145168_3	Ingestion	3
31788_1	Ingestion	3
236340_1	Ingestion	3
435065_36	Ingestion	1
170906_4	Ingestion	3
477887_1	Ingestion	3
458875_1	Ingestion	3
264584_1	Ingestion	3
95604_3	Ingestion	3
148658_1	Ingestion	2
148713_1	Ingestion	3
250523_2	Ingestion	3
387045_1	Ingestion	3
305973_1	Ingestion	3
329534_1	Ingestion	3
241770_4	Ingestion	3
311031_1	Ingestion	3
221150_7	Ingestion	3
280749_1	Ingestion	3
214557_6	Ingestion	3
361856_1	Ingestion	3
247982_5	Ingestion	3
260685_3	Ingestion	3
212560_1	Ingestion	3
364326_2	Ingestion	3
392073_3	Ingestion	3
93331_4	Ingestion	3
205648_2	Ingestion	3
84658_1	Ingestion	3
117417_4	Ingestion	3
197278_1	Ingestion	3
214239_1	Ingestion	3
362816_9	Ingestion	3
465062_6	Ingestion	3
305848_1	Ingestion	3
292949_3	Ingestion	3
95049_2	Ingestion	3
445297_17	Ingestion	3
393474_10	Ingestion	3
278943_3	Ingestion	3
89894_4	Ingestion	3
88162_2	Ingestion	3
76372_5	Ingestion	3
289435_1	Ingestion	3
48026_12	Ingestion	3
199930_1	Ingestion	3
66930_4	Ingestion	3
196671_2	Ingestion	3
197707_2	Ingestion	3
206212_2	Ingestion	3
335517_1	Ingestion	3
186055_5	Ingestion	3
441313_3	Ingestion	3
200662_1	Ingestion	3
323243_36	Ingestion	3
43158_3	Ingestion	3
438967_2	Ingestion	2
460759_1	Ingestion	2
483984_1	Ingestion	2
459773_1	Ingestion	2
394861_3	Ingestion	2
446519_7	Ingestion	2
34457_2	Ingestion	2
414988_8	Ingestion	2
425841_1	Ingestion	3
442836_1	Ingestion	2
357856_1	Ingestion	2
426086_2	Ingestion	2
476416_5	Ingestion	2
465742_2	Ingestion	2
355078_2	Ingestion	2
81055_3	Ingestion	3
372977_1	Ingestion	3
445409_2	Ingestion	3
190447_3	Ingestion	3
140687_1	Ingestion	3
363026_2	Ingestion	3
409852_7	Ingestion	2
472391_12	Ingestion	3
490623_2	Ingestion	2
142830_1	Ingestion	2
478960_20	Ingestion	2
401152_3	Ingestion	2
415712_1	Ingestion	2
180631_9	Ingestion	2
380215_2	Ingestion	2
400074_3	Ingestion	3
323412_1	Ingestion	3
394620_11	Ingestion	2
284360_2	Ingestion	1
347754_5	Ingestion	3
380390_4	Ingestion	3
286527_2	Ingestion	1
297834_1	Ingestion	3
206950_5	Ingestion	3
134154_9	Ingestion	1
450554_2	Ingestion	2
347548_1	Ingestion	1
459869_1	Ingestion	2
391259_2	Ingestion	3
491345_2	Ingestion	2
471693_1	Ingestion	2
410788_5	Ingestion	2
395964_5	Ingestion	2
482314_1	Ingestion	3
490143_1	Ingestion	2
440849_3	Ingestion	2
95607_2	Ingestion	3
408866_2	Ingestion	2
170395_1	Ingestion	2
465933_1	Ingestion	3
258584_1	Ingestion	2
64767_11	Ingestion	2
436489_4	Ingestion	2
431819_4	Ingestion	2
469424_14	Ingestion	2
434437_4	Ingestion	2
220472_3	Ingestion	1
480031_4	Ingestion	2
97149_1	Ingestion	1
441857_1	Ingestion	1
249979_5	Ingestion	1
88579_3	Ingestion	1
199497_5	Ingestion	1
310696_37	Ingestion	3
316867_11	Ingestion	1
345163_9	Ingestion	3
459272_6	Ingestion	1
209299_2	Ingestion	3
501228_1	Ingestion	3
343646_2	Ingestion	1
157810_2	Ingestion	3
24533_2	Ingestion	1
65999_2	Ingestion	3
308285_21	Ingestion	3
154326_3	Ingestion	1
496737_2	Ingestion	1
475848_17	Ingestion	1
338390_8	Ingestion	3
99311_1	Ingestion	3
343919_1	Ingestion	1
475155_10	Ingestion	3
359977_10	Ingestion	1
328430_2	Ingestion	1
374164_6	Ingestion	3
447740_12	Ingestion	1
424180_6	Ingestion	1
346320_8	Ingestion	3
401988_1	Ingestion	2
407007_1	Ingestion	3
455251_11	Ingestion	3
489520_4	Ingestion	2
166331_10	Ingestion	3
483126_1	Ingestion	2
390376_2	Ingestion	3
391140_1	Ingestion	3
387593_1	Ingestion	3
454312_3	Ingestion	2
393631_2	Ingestion	3
62325_1	Ingestion	3
444135_4	Ingestion	2
468324_5	Ingestion	1
453207_4	Ingestion	3
483213_1	Ingestion	2
475731_1	Ingestion	3
239998_1	Ingestion	2
5207_2	Ingestion	2
281639_1	Ingestion	3
212956_2	Ingestion	1
481931_2	Ingestion	3
277980_3	Ingestion	2
422182_3	Ingestion	2
288814_1	Ingestion	3
494610_2	Ingestion	1
293183_3	Ingestion	1
290551_2	Ingestion	1
271357_8	Ingestion	3
434486_4	Ingestion	1
494730_1	Ingestion	1
19917_4	Ingestion	1
36038_1	Ingestion	1
252579_1	Ingestion	1
417102_16	Ingestion	3
98984_2	Ingestion	1
500012_15	Ingestion	1
243800_2	Ingestion	3
406306_1	Ingestion	3
292371_8	Ingestion	1
411538_15	Ingestion	3
416638_3	Ingestion	1
411916_7	Ingestion	1
358835_2	Ingestion	1
29047_9	Ingestion	3
8604_2	Ingestion	1
110097_8	Ingestion	1
431107_6	Ingestion	3
152134_9	Ingestion	1
50473_1	Ingestion	2
338620_1	Ingestion	3
407598_1	Ingestion	3
202311_2	Ingestion	3
437712_2	Ingestion	2
64169_1	Ingestion	3
492178_1	Ingestion	3
398317_1	Ingestion	3
336884_1	Ingestion	3
485723_1	Ingestion	3
488869_2	Ingestion	3
203092_4	Ingestion	3
491325_3	Ingestion	3
185416_1	Ingestion	3
246798_3	Ingestion	3
406405_2	Ingestion	3
7278_4	Ingestion	3
452168_1	Ingestion	3
445233_2	Ingestion	3
172189_1	Ingestion	3
165261_1	Ingestion	3
364306_1	Ingestion	3
387637_2	Ingestion	3
492771_1	Ingestion	3
66893_7	Ingestion	2
288089_1	Ingestion	3
471723_1	Ingestion	2
125275_12	Ingestion	3
402673_2	Ingestion	3
451577_1	Ingestion	3
448918_2	Ingestion	3
468270_1	Ingestion	3
438125_2	Ingestion	3
402638_5	Ingestion	2
485296_2	Ingestion	3
368387_1	Ingestion	2
447290_2	Ingestion	3
426185_1	Ingestion	3
473014_3	Ingestion	3
478795_8	Ingestion	3
290518_2	Ingestion	3
201968_4	Ingestion	2
476291_1	Ingestion	2
48396_1	Ingestion	3
478944_2	Ingestion	3
409712_1	Ingestion	3
346373_2	Ingestion	3
474247_1	Ingestion	3
415874_6	Ingestion	3
431815_2	Ingestion	3
475674_7	Ingestion	3
155642_2	Ingestion	3
400365_4	Ingestion	3
391221_1	Ingestion	3
469764_5	Ingestion	3
431808_2	Ingestion	2
361448_1	Ingestion	2
366766_1	Ingestion	3
469151_17	Ingestion	3
305825_1	Ingestion	3
62324_1	Ingestion	3
422535_2	Ingestion	3
405221_6	Ingestion	2
481280_1	Ingestion	3
478151_8	Ingestion	3
396629_5	Ingestion	3
268874_14	Ingestion	3
128009_11	Ingestion	3
443201_5	Ingestion	3
444351_4	Ingestion	3
484205_1	Ingestion	3
466120_1	Ingestion	3
396423_3	Ingestion	3
181945_6	Ingestion	3
76808_3	Ingestion	3
95910_2	Ingestion	3
226492_2	Ingestion	3
270500_13	Ingestion	3
139723_3	Ingestion	1
269599_2	Ingestion	3
501374_2	Ingestion	3
190719_5	Ingestion	3
33254_6	Ingestion	3
377939_2	Ingestion	3
235934_6	Ingestion	3
286822_9	Ingestion	3
456133_1	Ingestion	3
77202_1	Ingestion	3
321501_13	Ingestion	3
238426_8	Ingestion	3
493259_3	Ingestion	3
232529_12	Ingestion	3
470928_22	Ingestion	3
480306_2	Ingestion	3
343946_8	Ingestion	3
143327_9	Ingestion	3
132885_1	Ingestion	3
345554_8	Ingestion	2
443741_19	Ingestion	3
456970_2	Ingestion	3
168735_1	Ingestion	3
354250_3	Ingestion	3
85740_8	Ingestion	3
186846_1	Ingestion	3
280512_1	Ingestion	3
461049_20	Ingestion	1
159936_5	Ingestion	3
31775_1	Ingestion	1
21463_8	Ingestion	3
397146_5	Ingestion	3
63031_1	Ingestion	1
260044_2	Ingestion	3
10361_1	Ingestion	3
455295_42	Ingestion	3
438066_1	Ingestion	2
488825_1	Ingestion	3
338554_1	Ingestion	3
370266_1	Ingestion	3
62151_2	Ingestion	3
158235_2	Ingestion	3
220461_1	Ingestion	3
270288_2	Ingestion	3
309953_3	Ingestion	3
243012_8	Ingestion	3
104602_1	Ingestion	3
311310_1	Ingestion	3
288742_3	Ingestion	2
247726_1	Ingestion	2
454928_1	Ingestion	3
148214_2	Ingestion	3
257262_1	Ingestion	3
440776_3	Ingestion	3
479855_7	Ingestion	3
432507_8	Ingestion	3
468312_3	Ingestion	2
446572_3	Ingestion	2
288257_5	Ingestion	2
423904_7	Ingestion	3
486680_5	Ingestion	2
214568_3	Ingestion	3
310327_1	Ingestion	3
21073_1	Ingestion	3
66955_1	Ingestion	3
221943_7	Ingestion	1
286280_5	Ingestion	1
105737_1	Ingestion	3
364100_4	Ingestion	3
181728_4	Ingestion	1
198990_1	Ingestion	3
42507_1	Ingestion	3
34789_8	Ingestion	3
189942_1	Ingestion	1
39190_2	Ingestion	3
418556_6	Ingestion	3
472717_84	Ingestion	1
351501_11	Ingestion	1
491963_1	Ingestion	2
495721_2	Ingestion	2
467061_1	Ingestion	3
357091_1	Ingestion	3
104926_2	Ingestion	3
196595_3	Ingestion	3
438298_1	Ingestion	2
60402_1	Ingestion	2
334752_1	Ingestion	2
443082_4	Ingestion	3
407962_1	Ingestion	3
410354_1	Ingestion	2
441543_2	Ingestion	2
401390_8	Ingestion	2
419850_1	Ingestion	3
465432_3	Ingestion	2
331681_12	Ingestion	2
455484_3	Ingestion	2
484644_1	Ingestion	2
320607_11	Ingestion	3
345735_28	Ingestion	3
500292_7	Ingestion	2
61778_1	Ingestion	1
478795_7	Ingestion	2
341286_7	Ingestion	3
163125_1	Ingestion	2
399614_12	Ingestion	2
240283_1	Ingestion	2
141302_6	Ingestion	2
36774_7	Ingestion	3
208425_7	Ingestion	2
127068_1	Ingestion	2
1820_3	Ingestion	2
429889_6	Ingestion	2
357849_4	Ingestion	2
200238_1	Ingestion	2
230624_1	Ingestion	3
119140_21	Ingestion	3
445549_17	Ingestion	2
263116_2	Ingestion	2
405960_2	Ingestion	2
457692_5	Ingestion	2
38043_10	Ingestion	2
479932_7	Ingestion	3
330948_1	Ingestion	2
288365_7	Ingestion	2
77550_3	Ingestion	2
331997_11	Ingestion	3
284409_4	Ingestion	1
413853_6	Ingestion	2
162667_3	Ingestion	3
420702_1	Ingestion	1
421319_1	Ingestion	1
134699_5	Ingestion	3
479509_2	Ingestion	1
321749_19	Ingestion	2
58045_3	Ingestion	3
119912_8	Ingestion	3
251768_5	Ingestion	1
171134_3	Ingestion	3
32034_3	Ingestion	1
347622_6	Ingestion	1
41276_13	Ingestion	3
265811_24	Ingestion	1
347622_12	Ingestion	1
376578_7	Ingestion	1
480082_5	Ingestion	1
472717_83	Ingestion	1
38831_1	Ingestion	3
432555_1	Ingestion	3
34436_2	Ingestion	3
360319_1	Ingestion	2
5057_1	Ingestion	3
262657_1	Ingestion	3
356974_3	Ingestion	3
377145_1	Ingestion	3
336019_1	Ingestion	3
401036_3	Ingestion	3
366855_1	Ingestion	3
170819_1	Ingestion	3
122668_3	Ingestion	3
347554_1	Ingestion	3
339051_3	Ingestion	3
448682_1	Ingestion	2
356007_1	Ingestion	3
140627_2	Ingestion	3
125391_1	Ingestion	3
409473_1	Ingestion	3
113729_2	Ingestion	3
388093_1	Ingestion	3
42407_1	Ingestion	3
309433_1	Ingestion	3
340484_1	Ingestion	3
132163_1	Ingestion	3
110159_1	Ingestion	3
380530_2	Ingestion	3
35364_3	Ingestion	3
273737_3	Ingestion	3
411505_3	Ingestion	3
4113_4	Ingestion	3
231776_1	Ingestion	3
334360_2	Ingestion	3
460486_1	Ingestion	3
373627_4	Ingestion	3
101989_1	Ingestion	3
123920_6	Ingestion	3
489055_2	Ingestion	3
356151_1	Ingestion	3
324102_4	Ingestion	3
405370_1	Ingestion	3
17704_1	Ingestion	3
309090_2	Ingestion	3
321110_6	Ingestion	3
390583_1	Ingestion	3
234834_3	Ingestion	3
404409_4	Ingestion	2
414216_3	Ingestion	3
368491_6	Ingestion	3
15660_2	Ingestion	3
79942_1	Ingestion	3
310119_1	Ingestion	3
391152_4	Ingestion	3
270210_2	Ingestion	3
488394_4	Ingestion	3
192489_2	Ingestion	3
302955_5	Ingestion	3
309152_5	Ingestion	3
154417_1	Ingestion	3
393283_2	Ingestion	3
36122_7	Ingestion	3
327274_4	Ingestion	3
18538_9	Ingestion	3
168528_1	Ingestion	3
328908_3	Ingestion	3
395337_1	Ingestion	3
154455_2	Ingestion	3
392413_8	Ingestion	3
383161_2	Ingestion	3
386364_2	Ingestion	3
474077_1	Ingestion	3
304238_2	Ingestion	3
138168_3	Ingestion	3
198285_9	Ingestion	2
142242_2	Ingestion	3
417958_2	Ingestion	3
170378_1	Ingestion	2
365244_2	Ingestion	3
194986_3	Ingestion	3
15957_10	Ingestion	3
16216_2	Ingestion	3
180917_4	Ingestion	3
207604_1	Ingestion	3
249673_1	Ingestion	3
104872_1	Ingestion	3
26072_2	Ingestion	3
368831_5	Ingestion	3
87667_2	Ingestion	3
400672_3	Ingestion	3
237705_1	Ingestion	3
48587_26	Ingestion	3
232439_10	Ingestion	3
246168_2	Ingestion	3
308374_5	Ingestion	3
295336_2	Ingestion	3
447481_10	Ingestion	3
241079_2	Ingestion	3
429188_3	Ingestion	3
491732_3	Ingestion	3
120296_1	Ingestion	3
273723_1	Ingestion	3
355508_1	Ingestion	2
70818_2	Ingestion	3
58693_4	Ingestion	3
274587_4	Ingestion	3
74512_7	Ingestion	3
364193_4	Ingestion	3
425388_1	Ingestion	3
370909_3	Ingestion	3
328284_4	Ingestion	3
253440_4	Ingestion	3
396959_3	Ingestion	3
436134_1	Ingestion	3
239920_4	Ingestion	3
304130_1	Ingestion	3
120666_1	Ingestion	3
67156_11	Ingestion	3
356560_3	Ingestion	3
372755_3	Ingestion	3
169016_6	Ingestion	3
305068_2	Ingestion	3
210738_2	Ingestion	3
356728_2	Ingestion	3
303253_1	Ingestion	3
395301_1	Ingestion	3
123306_4	Ingestion	3
330733_1	Ingestion	3
52612_1	Ingestion	3
332273_1	Ingestion	3
500070_6	Ingestion	1
80414_4	Ingestion	3
129480_4	Ingestion	3
53818_2	Ingestion	3
324885_1	Ingestion	3
202095_4	Ingestion	3
63537_4	Ingestion	3
148087_2	Ingestion	3
221902_3	Ingestion	3
310303_1	Ingestion	3
312058_4	Ingestion	3
44743_5	Ingestion	3
376087_1	Ingestion	3
357473_18	Ingestion	3
158437_8	Ingestion	3
350997_4	Ingestion	3
370967_15	Ingestion	3
54646_2	Ingestion	3
80231_2	Ingestion	3
286610_1	Ingestion	3
290346_2	Ingestion	3
86344_2	Ingestion	3
195965_6	Ingestion	3
211735_4	Ingestion	3
143521_1	Ingestion	3
170416_12	Ingestion	3
338665_5	Ingestion	3
445900_1	Ingestion	3
39749_6	Ingestion	3
184009_1	Ingestion	1
190312_1	Ingestion	3
75144_1	Ingestion	3
48355_2	Ingestion	1
176454_1	Ingestion	3
10053_1	Ingestion	3
193422_1	Ingestion	3
22451_9	Ingestion	3
180330_1	Ingestion	3
173790_2	Ingestion	3
86696_9	Ingestion	3
268548_4	Ingestion	3
6299_6	Ingestion	3
164126_2	Ingestion	3
482444_2	Ingestion	3
408834_2	Ingestion	3
444026_1	Ingestion	3
470367_1	Ingestion	3
77797_1	Ingestion	3
109598_1	Ingestion	3
400238_3	Ingestion	2
442860_3	Ingestion	3
480222_2	Ingestion	2
216039_1	Ingestion	1
295103_1	Ingestion	3
75539_1	Ingestion	3
79849_6	Ingestion	3
263946_2	Ingestion	1
460228_16	Ingestion	1
123733_2	Ingestion	1
491669_8	Ingestion	1
337048_1	Ingestion	3
189330_4	Ingestion	3
78786_11	Ingestion	3
449387_1	Ingestion	3
279567_1	Ingestion	3
448423_5	Ingestion	1
89229_18	Ingestion	1
416180_10	Ingestion	3
441448_11	Ingestion	1
365215_1	Ingestion	3
473897_1	Ingestion	2
432561_1	Ingestion	3
462417_1	Ingestion	2
419064_1	Ingestion	3
396409_5	Ingestion	2
275928_2	Ingestion	3
284028_1	Ingestion	3
467195_1	Ingestion	3
454752_4	Ingestion	2
444418_1	Ingestion	2
385683_1	Ingestion	3
424572_1	Ingestion	3
481234_1	Ingestion	3
452712_4	Ingestion	3
390618_2	Ingestion	3
395959_1	Ingestion	3
7217_2	Ingestion	3
386695_1	Ingestion	2
234728_2	Ingestion	3
114575_2	Ingestion	3
464055_1	Ingestion	3
480156_2	Ingestion	3
15309_1	Ingestion	3
354918_1	Ingestion	3
50489_1	Ingestion	3
446531_1	Ingestion	3
199866_2	Ingestion	2
209352_1	Ingestion	2
135258_4	Ingestion	2
209381_1	Ingestion	3
346187_11	Ingestion	2
227108_2	Ingestion	3
454317_2	Ingestion	2
500292_9	Ingestion	2
214263_1	Ingestion	2
460262_1	Ingestion	3
422100_2	Ingestion	2
155320_10	Ingestion	2
368651_1	Ingestion	3
322483_1	Ingestion	3
452712_6	Ingestion	3
368807_4	Ingestion	3
119332_4	Ingestion	3
144347_2	Ingestion	3
402224_1	Ingestion	3
244782_12	Ingestion	3
478070_2	Ingestion	3
50421_1	Ingestion	3
10403_1	Ingestion	3
196039_1	Ingestion	3
218099_1	Ingestion	3
430504_4	Ingestion	1
333850_2	Ingestion	3
105776_14	Ingestion	1
351896_1	Ingestion	3
149276_5	Ingestion	3
331245_1	Ingestion	3
264106_3	Ingestion	3
434602_6	Ingestion	1
216624_1	Ingestion	3
492398_6	Ingestion	1
157805_7	Ingestion	3
211802_3	Ingestion	1
133317_3	Ingestion	1
97586_2	Ingestion	1
1818_4	Ingestion	1
138794_2	Ingestion	3
160217_1	Ingestion	3
481210_3	Ingestion	1
51113_3	Ingestion	3
41484_3	Ingestion	3
64737_17	Ingestion	3
313539_5	Ingestion	3
272251_1	Ingestion	3
201806_2	Ingestion	1
38205_1	Ingestion	1
472717_30	Ingestion	1
413184_4	Ingestion	1
176202_1	Ingestion	3
293395_14	Ingestion	1
107190_2	Ingestion	3
343097_4	Ingestion	2
385817_1	Ingestion	3
373531_1	Ingestion	1
352807_1	Ingestion	3
347623_1	Ingestion	1
276479_5	Ingestion	1
25906_2	Ingestion	1
125711_1	Ingestion	1
237431_1	Ingestion	3
215559_5	Ingestion	3
188660_3	Ingestion	3
498218_4	Ingestion	1
188284_1	Ingestion	1
500096_3	Ingestion	1
501674_3	Ingestion	1
168643_3	Ingestion	3
301713_3	Ingestion	1
346320_7	Ingestion	3
386889_3	Ingestion	3
296180_4	Ingestion	3
266094_1	Ingestion	3
50293_1	Ingestion	3
267469_7	Ingestion	3
29286_1	Ingestion	3
198680_1	Ingestion	1
373192_8	Ingestion	1
452899_8	Ingestion	1
405648_3	Ingestion	2
449094_2	Ingestion	2
170593_2	Ingestion	2
416233_3	Ingestion	1
80869_2	Ingestion	3
33364_2	Ingestion	1
105776_17	Ingestion	1
174421_8	Ingestion	1
203818_4	Ingestion	1
3104_14	Ingestion	1
363602_21	Ingestion	1
217016_3	Ingestion	1
386303_11	Ingestion	1
472717_64	Ingestion	1
4414_2	Ingestion	1
115946_8	Ingestion	1
321683_2	Ingestion	3
320696_1	Ingestion	3
98049_7	Ingestion	1
395218_15	Ingestion	3
49718_9	Ingestion	3
286128_1	Ingestion	3
281564_1	Ingestion	2
104581_1	Ingestion	3
263737_2	Ingestion	2
470963_2	Ingestion	3
473089_1	Ingestion	2
480174_1	Ingestion	3
332178_2	Ingestion	3
415077_4	Ingestion	3
278400_2	Ingestion	2
140845_5	Ingestion	3
498456_1	Ingestion	3
448651_1	Ingestion	3
244485_3	Ingestion	3
438171_5	Ingestion	3
63224_1	Ingestion	3
101815_8	Ingestion	3
143256_6	Ingestion	3
385568_2	Ingestion	3
443269_3	Ingestion	2
317591_8	Ingestion	3
104478_4	Ingestion	2
108627_1	Ingestion	3
151526_2	Ingestion	3
51550_1	Ingestion	3
284851_1	Ingestion	3
356168_4	Ingestion	3
478460_7	Ingestion	2
392727_2	Ingestion	3
469976_5	Ingestion	2
356925_3	Ingestion	3
172687_3	Ingestion	2
385016_1	Ingestion	2
401166_7	Ingestion	2
161042_3	Ingestion	3
409897_5	Ingestion	2
435901_10	Ingestion	2
497608_3	Ingestion	3
57690_1	Ingestion	2
51868_6	Ingestion	3
104826_6	Ingestion	3
357856_6	Ingestion	2
100072_7	Ingestion	3
335059_2	Ingestion	3
45372_5	Ingestion	3
357856_7	Ingestion	2
13461_1	Ingestion	3
409949_4	Ingestion	2
327308_9	Ingestion	3
169569_3	Ingestion	3
81618_1	Ingestion	3
14328_1	Ingestion	3
367539_4	Ingestion	3
452781_3	Ingestion	2
150701_10	Ingestion	3
98990_19	Ingestion	3
325538_7	Ingestion	3
115748_1	Ingestion	3
111040_3	Ingestion	3
151201_3	Ingestion	2
217309_3	Ingestion	2
52152_1	Ingestion	3
388050_9	Ingestion	3
373565_1	Ingestion	3
371689_3	Ingestion	3
413572_12	Ingestion	2
406184_2	Ingestion	3
317987_2	Ingestion	3
113197_3	Ingestion	3
469460_7	Ingestion	2
366511_4	Ingestion	3
230649_5	Ingestion	3
151196_8	Ingestion	2
74765_3	Ingestion	3
334744_5	Ingestion	2
39840_5	Ingestion	3
311548_5	Ingestion	3
152049_5	Ingestion	2
486481_4	Ingestion	2
352819_4	Ingestion	3
210759_3	Ingestion	3
424474_1	Ingestion	3
66610_4	Ingestion	3
82931_11	Ingestion	3
461058_2	Ingestion	3
484608_2	Ingestion	3
270562_7	Ingestion	1
358789_1	Ingestion	1
387909_5	Ingestion	1
387625_3	Ingestion	1
132281_9	Ingestion	1
458775_3	Ingestion	3
145128_3	Ingestion	1
182552_2	Ingestion	1
381233_3	Ingestion	1
78447_1	Ingestion	1
127017_3	Ingestion	3
338536_3	Ingestion	1
464397_11	Ingestion	3
150496_2	Ingestion	1
499143_8	Ingestion	1
464802_2	Ingestion	1
25929_3	Ingestion	1
283926_4	Ingestion	1
490936_1	Ingestion	2
66014_1	Ingestion	2
407703_1	Ingestion	3
481449_4	Ingestion	3
47172_1	Ingestion	2
387845_1	Ingestion	3
463531_3	Ingestion	2
448592_1	Ingestion	3
488819_11	Ingestion	2
443981_1	Ingestion	3
470849_4	Ingestion	2
384579_1	Ingestion	3
316850_1	Ingestion	3
439909_2	Ingestion	3
390618_3	Ingestion	2
210390_2	Ingestion	2
320415_2	Ingestion	3
233568_13	Ingestion	2
437704_1	Ingestion	3
355652_4	Ingestion	2
394799_7	Ingestion	3
439825_7	Ingestion	3
189517_1	Ingestion	3
467066_1	Ingestion	3
489679_3	Ingestion	2
484683_7	Ingestion	3
419590_2	Ingestion	2
448997_3	Ingestion	3
342914_1	Ingestion	2
435654_3	Ingestion	3
412031_1	Ingestion	2
448588_1	Ingestion	2
432644_5	Ingestion	2
405952_6	Ingestion	2
74080_3	Ingestion	1
267664_2	Ingestion	2
484234_1	Ingestion	2
66599_1	Ingestion	3
475422_23	Ingestion	2
455144_3	Ingestion	2
376572_5	Ingestion	2
164900_1	Ingestion	3
90310_1	Ingestion	3
434354_4	Ingestion	2
95660_1	Ingestion	2
353383_1	Ingestion	2
448997_6	Ingestion	2
487715_1	Ingestion	3
428580_1	Ingestion	3
477636_4	Ingestion	2
443199_3	Ingestion	2
482349_8	Ingestion	2
347790_13	Ingestion	2
373870_2	Ingestion	1
496656_25	Ingestion	3
445703_5	Ingestion	1
264106_4	Ingestion	1
102748_3	Ingestion	3
368248_2	Ingestion	3
488179_3	Ingestion	1
421813_12	Ingestion	1
357828_5	Ingestion	1
222738_1	Ingestion	1
37510_3	Ingestion	1
127060_18	Ingestion	3
369288_19	Ingestion	1
498113_7	Ingestion	3
340029_6	Ingestion	1
59837_1	Ingestion	3
421995_4	Ingestion	1
458916_9	Ingestion	1
358997_2	Ingestion	3
499987_2	Ingestion	1
162076_2	Ingestion	1
449343_16	Ingestion	1
85702_4	Ingestion	3
417670_28	Ingestion	3
350122_4	Ingestion	2
90914_36	Ingestion	3
33937_3	Ingestion	3
36046_5	Ingestion	3
468183_1	Ingestion	1
402098_2	Ingestion	2
485296_3	Ingestion	1
466465_3	Ingestion	2
141149_2	Ingestion	1
76607_3	Ingestion	2
427715_2	Ingestion	2
487849_2	Ingestion	2
202353_2	Ingestion	1
402858_7	Ingestion	1
201337_3	Ingestion	1
89334_7	Ingestion	1
121987_2	Ingestion	1
329882_13	Ingestion	1
212656_1	Ingestion	1
294174_4	Ingestion	1
77340_3	Ingestion	1
350178_1	Ingestion	1
430771_1	Ingestion	1
142062_5	Ingestion	1
416626_1	Ingestion	1
364730_1	Ingestion	1
209052_3	Ingestion	1
84430_2	Ingestion	1
11104_9	Ingestion	1
348410_10	Ingestion	1
286815_5	Ingestion	1
135715_18	Ingestion	1
442974_10	Ingestion	1
9126_7	Ingestion	1
80615_5	Ingestion	1
195290_1	Ingestion	1
29281_1	Ingestion	1
388779_1	Ingestion	3
31233_1	Ingestion	2
491497_1	Ingestion	3
392935_1	Ingestion	2
478843_2	Ingestion	3
246853_1	Ingestion	2
492085_1	Ingestion	3
439181_1	Ingestion	3
127097_1	Ingestion	2
443082_2	Ingestion	2
392960_4	Ingestion	3
329578_3	Ingestion	3
453705_2	Ingestion	2
469883_1	Ingestion	3
498744_1	Ingestion	2
341115_1	Ingestion	3
499821_1	Ingestion	2
447478_2	Ingestion	2
482349_2	Ingestion	2
448617_2	Ingestion	3
78978_5	Ingestion	3
45185_1	Ingestion	2
243970_1	Ingestion	2
35534_1	Ingestion	3
476761_1	Ingestion	3
386339_1	Ingestion	3
87098_1	Ingestion	2
61381_1	Ingestion	2
371124_1	Ingestion	2
246856_1	Ingestion	2
471474_4	Ingestion	3
398308_11	Ingestion	2
380202_1	Ingestion	2
499463_4	Ingestion	3
434159_9	Ingestion	2
397040_2	Ingestion	3
45185_5	Ingestion	2
312924_4	Ingestion	3
65645_1	Ingestion	3
106710_4	Ingestion	3
405369_1	Ingestion	3
71652_1	Ingestion	3
463792_10	Ingestion	3
492935_2	Ingestion	2
483751_3	Ingestion	2
37525_1	Ingestion	2
482860_4	Ingestion	2
126851_1	Ingestion	2
413092_2	Ingestion	2
419399_1	Ingestion	3
457651_2	Ingestion	2
403003_1	Ingestion	3
477972_1	Ingestion	3
179527_2	Ingestion	3
264105_1	Ingestion	3
159606_1	Ingestion	2
290848_2	Ingestion	2
492416_2	Ingestion	3
385959_2	Ingestion	2
386078_2	Ingestion	3
474121_1	Ingestion	2
419835_2	Ingestion	3
446943_1	Ingestion	2
311285_2	Ingestion	2
409774_3	Ingestion	2
405221_5	Ingestion	2
229003_2	Ingestion	2
369093_3	Ingestion	2
337239_4	Ingestion	1
111633_1	Ingestion	1
424672_2	Ingestion	2
474069_2	Ingestion	1
395188_2	Ingestion	2
411970_1	Ingestion	1
338639_1	Ingestion	2
400243_8	Ingestion	2
395613_2	Ingestion	1
477772_1	Ingestion	2
308855_1	Ingestion	1
478795_19	Ingestion	1
409643_1	Ingestion	1
445694_3	Ingestion	1
67399_28	Ingestion	1
157365_4	Ingestion	1
284360_3	Ingestion	1
441821_9	Ingestion	1
88573_4	Ingestion	1
341122_1	Ingestion	1
206931_7	Ingestion	1
338542_2	Ingestion	1
373248_4	Ingestion	1
168759_2	Ingestion	1
287390_1	Ingestion	1
386750_7	Ingestion	1
466675_2	Ingestion	1
411342_1	Ingestion	1
58542_4	Ingestion	1
129304_3	Ingestion	1
471021_2	Ingestion	1
136109_2	Ingestion	1
437866_10	Ingestion	1
55721_2	Ingestion	1
190631_1	Ingestion	1
347243_4	Ingestion	1
435848_2	Ingestion	1
69288_1	Ingestion	1
388372_14	Ingestion	1
340935_1	Ingestion	1
22568_11	Ingestion	1
423362_11	Ingestion	1
451703_6	Ingestion	1
37148_2	Ingestion	1
182237_4	Ingestion	1
156966_1	Ingestion	1
5196_22	Ingestion	1
192341_4	Ingestion	1
461803_9	Ingestion	1
104866_1	Ingestion	1
93096_10	Ingestion	1
163890_8	Ingestion	2
100216_9	Ingestion	1
470320_5	Ingestion	1
241544_1	Ingestion	1
72853_3	Ingestion	1
320727_2	Ingestion	1
171947_2	Ingestion	1
200693_3	Ingestion	1
265799_6	Ingestion	1
343124_1	Ingestion	1
485734_1	Ingestion	3
366679_1	Ingestion	3
198303_1	Ingestion	1
485093_1	Ingestion	2
439394_2	Ingestion	3
428538_7	Ingestion	3
459612_6	Ingestion	2
410858_1	Ingestion	3
195824_16	Ingestion	3
344046_10	Ingestion	1
234242_3	Ingestion	3
296801_1	Ingestion	1
213548_2	Ingestion	1
326567_3	Ingestion	1
112731_5	Ingestion	1
413618_4	Ingestion	1
379209_1	Ingestion	2
170325_1	Ingestion	3
392155_1	Ingestion	2
474717_5	Ingestion	1
417825_5	Ingestion	1
415760_3	Ingestion	3
296897_2	Ingestion	1
421039_5	Ingestion	3
293448_3	Ingestion	1
70069_1	Ingestion	3
199962_1	Ingestion	3
404359_4	Ingestion	3
356193_3	Ingestion	1
486308_3	Ingestion	3
447151_10	Ingestion	3
454312_6	Ingestion	1
85659_1	Ingestion	1
392693_3	Ingestion	1
385819_2	Ingestion	1
136539_2	Ingestion	1
430392_8	Ingestion	2
316005_5	Ingestion	3
88572_4	Ingestion	3
462966_6	Ingestion	3
108608_2	Ingestion	2
358185_1	Ingestion	3
371350_3	Ingestion	1
474847_1	Ingestion	2
393104_1	Ingestion	2
272738_2	Ingestion	2
410808_5	Ingestion	2
470907_1	Ingestion	2
415780_1	Ingestion	3
493533_2	Ingestion	2
463378_13	Ingestion	2
156161_3	Ingestion	2
212347_3	Ingestion	3
171494_5	Ingestion	3
6375_1	Ingestion	3
425450_11	Ingestion	3
215712_3	Ingestion	1
369231_4	Ingestion	1
33775_3	Ingestion	1
256819_7	Ingestion	1
397990_5	Ingestion	1
386631_17	Ingestion	1
435979_1	Ingestion	2
405343_4	Ingestion	2
426913_5	Ingestion	2
219880_1	Ingestion	3
190735_1	Ingestion	1
462875_4	Ingestion	3
481287_1	Ingestion	2
139289_1	Ingestion	2
406426_2	Ingestion	2
432470_1	Ingestion	3
394658_1	Ingestion	2
14311_4	Ingestion	3
480840_4	Ingestion	3
272868_6	Ingestion	2
378816_3	Ingestion	3
447930_1	Ingestion	1
76630_8	Ingestion	3
338789_13	Ingestion	3
158111_1	Ingestion	3
82094_2	Ingestion	3
338789_14	Ingestion	3
417262_7	Ingestion	1
121756_15	Ingestion	1
479348_10	Ingestion	3
437792_3	Ingestion	2
384786_1	Ingestion	3
198285_8	Ingestion	3
422585_4	Ingestion	3
411874_5	Ingestion	3
447415_2	Ingestion	3
479929_3	Ingestion	3
367618_3	Ingestion	3
50892_5	Ingestion	3
207388_2	Ingestion	3
34428_1	Ingestion	3
135000_1	Ingestion	3
424870_1	Ingestion	3
104685_1	Ingestion	3
51855_1	Ingestion	3
236789_1	Ingestion	3
240795_1	Ingestion	3
477087_1	Ingestion	3
468252_1	Ingestion	3
345205_1	Ingestion	3
110086_1	Ingestion	3
400262_4	Ingestion	3
151687_2	Ingestion	3
150327_1	Ingestion	3
46461_1	Ingestion	3
325686_1	Ingestion	3
464878_1	Ingestion	3
364397_2	Ingestion	3
352728_6	Ingestion	3
157623_2	Ingestion	3
9891_1	Ingestion	3
342797_2	Ingestion	3
323322_2	Ingestion	3
271113_1	Ingestion	3
368939_3	Ingestion	3
200143_1	Ingestion	3
370309_1	Ingestion	3
254958_4	Ingestion	3
411122_1	Ingestion	3
245307_2	Ingestion	3
298546_2	Ingestion	3
388714_2	Ingestion	3
72055_1	Ingestion	3
496522_3	Ingestion	3
397329_5	Ingestion	3
384678_33	Ingestion	3
268546_1	Ingestion	3
293492_2	Ingestion	3
395699_1	Ingestion	3
329104_1	Ingestion	3
470195_1	Ingestion	3
498989_1	Ingestion	3
464043_1	Ingestion	3
236045_1	Ingestion	3
413572_6	Ingestion	3
148134_2	Ingestion	3
98323_1	Ingestion	3
78426_2	Ingestion	3
464755_3	Ingestion	3
419590_1	Ingestion	3
477248_3	Ingestion	3
154966_1	Ingestion	3
356738_3	Ingestion	3
424504_3	Ingestion	3
246765_2	Ingestion	3
459643_1	Ingestion	3
326511_1	Ingestion	3
462235_2	Ingestion	3
406331_2	Ingestion	3
408323_15	Ingestion	3
37772_5	Ingestion	3
196833_1	Ingestion	3
404711_6	Ingestion	3
106857_4	Ingestion	3
33756_1	Ingestion	3
210848_6	Ingestion	3
211979_16	Ingestion	3
331783_1	Ingestion	3
252335_5	Ingestion	3
435961_2	Ingestion	3
282595_1	Ingestion	3
464361_14	Ingestion	3
290959_4	Ingestion	3
246447_6	Ingestion	3
482701_19	Ingestion	3
189482_3	Ingestion	3
277909_1	Ingestion	3
1069_1	Ingestion	3
343965_5	Ingestion	3
51119_1	Ingestion	3
264617_1	Ingestion	3
296380_1	Ingestion	3
414227_1	Ingestion	3
493725_2	Ingestion	3
441012_1	Ingestion	3
240029_1	Ingestion	3
91419_1	Ingestion	3
87051_1	Ingestion	3
231319_1	Ingestion	3
8870_1	Ingestion	3
229601_1	Ingestion	3
23029_1	Ingestion	3
123141_1	Ingestion	3
314598_1	Ingestion	3
1337_3	Ingestion	3
349813_4	Ingestion	3
345853_1	Ingestion	3
345362_1	Ingestion	3
416513_2	Ingestion	3
418713_1	Ingestion	3
340225_5	Ingestion	3
334929_2	Ingestion	3
25689_1	Ingestion	3
140995_4	Ingestion	3
328920_4	Ingestion	3
385724_1	Ingestion	3
20314_6	Ingestion	3
247470_5	Ingestion	3
389140_2	Ingestion	3
59957_1	Ingestion	3
8888_5	Ingestion	3
66606_3	Ingestion	3
73443_1	Ingestion	3
211321_2	Ingestion	3
276265_4	Ingestion	3
254321_3	Ingestion	3
182117_2	Ingestion	3
201703_1	Ingestion	3
238701_1	Ingestion	3
399649_1	Ingestion	3
394806_1	Ingestion	3
378012_6	Ingestion	3
430106_1	Ingestion	3
309605_4	Ingestion	3
212886_1	Ingestion	3
221539_5	Ingestion	3
461161_1	Ingestion	3
243996_1	Ingestion	3
460787_1	Ingestion	3
132111_3	Ingestion	3
249535_7	Ingestion	3
118443_1	Ingestion	3
141292_2	Ingestion	3
235174_2	Ingestion	3
363575_11	Ingestion	3
297878_1	Ingestion	3
27727_1	Ingestion	3
28596_2	Ingestion	3
11963_13	Ingestion	3
240169_4	Ingestion	3
192873_2	Ingestion	3
240225_2	Ingestion	3
254974_2	Ingestion	3
386148_2	Ingestion	3
423479_2	Ingestion	3
344673_9	Ingestion	3
471223_1	Ingestion	3
292450_1	Ingestion	3
323653_1	Ingestion	3
101741_1	Ingestion	3
59156_1	Ingestion	3
353105_1	Ingestion	3
108624_1	Ingestion	3
62795_1	Ingestion	3
470143_1	Ingestion	3
75423_1	Ingestion	3
217172_2	Ingestion	3
90627_5	Ingestion	3
366477_3	Ingestion	3
154205_1	Ingestion	3
216046_2	Ingestion	3
383278_4	Ingestion	3
157153_3	Ingestion	3
177004_2	Ingestion	3
362816_7	Ingestion	3
233048_9	Ingestion	3
342970_9	Ingestion	3
448791_1	Ingestion	3
419311_7	Ingestion	3
459999_21	Ingestion	3
328509_8	Ingestion	3
293744_1	Ingestion	3
377674_4	Ingestion	3
352146_1	Ingestion	3
46625_1	Ingestion	3
388537_22	Ingestion	3
166404_9	Ingestion	3
136171_1	Ingestion	3
93736_6	Ingestion	3
38937_3	Ingestion	3
189449_2	Ingestion	3
200688_5	Ingestion	3
348963_1	Ingestion	3
458790_1	Ingestion	3
13377_1	Ingestion	3
323172_1	Ingestion	3
133077_1	Ingestion	3
340505_1	Ingestion	3
306402_1	Ingestion	3
225402_1	Ingestion	3
294854_1	Ingestion	3
325357_1	Ingestion	3
151695_2	Ingestion	3
437791_1	Ingestion	3
307664_3	Ingestion	3
124127_1	Ingestion	3
412289_2	Ingestion	3
352885_1	Ingestion	3
132969_1	Ingestion	3
271871_3	Ingestion	3
430918_2	Ingestion	3
60821_4	Ingestion	3
331379_4	Ingestion	3
368677_1	Ingestion	3
310149_5	Ingestion	3
36439_1	Ingestion	3
62996_1	Ingestion	3
429575_1	Ingestion	3
277500_1	Ingestion	3
162641_4	Ingestion	3
344486_2	Ingestion	3
356539_2	Ingestion	3
389792_1	Ingestion	3
318740_6	Ingestion	3
136742_2	Ingestion	3
321850_1	Ingestion	3
306241_3	Ingestion	3
439866_1	Ingestion	3
388692_3	Ingestion	3
362871_4	Ingestion	3
14132_1	Ingestion	3
6984_2	Ingestion	3
333574_1	Ingestion	3
260815_8	Ingestion	3
238301_9	Ingestion	3
321632_1	Ingestion	3
165441_6	Ingestion	3
462945_3	Ingestion	3
327675_3	Ingestion	3
95627_8	Ingestion	3
205968_5	Ingestion	3
308962_6	Ingestion	3
379302_1	Ingestion	3
157534_4	Ingestion	3
390419_3	Ingestion	3
271800_2	Ingestion	3
386845_3	Ingestion	3
306588_4	Ingestion	3
243978_8	Ingestion	3
473450_19	Ingestion	3
138227_3	Ingestion	3
163010_1	Ingestion	3
243703_1	Ingestion	3
142969_2	Ingestion	3
374665_1	Ingestion	3
391601_2	Ingestion	3
334928_1	Ingestion	3
338211_2	Ingestion	3
316942_4	Ingestion	3
148678_1	Ingestion	3
240877_1	Ingestion	3
252611_4	Ingestion	3
42865_2	Ingestion	3
257029_1	Ingestion	3
337411_7	Ingestion	3
190442_2	Ingestion	3
253425_4	Ingestion	3
249007_1	Ingestion	3
376178_1	Ingestion	3
201422_1	Ingestion	3
165367_1	Ingestion	3
358249_4	Ingestion	3
254205_4	Ingestion	3
342596_2	Ingestion	3
228070_2	Ingestion	3
254813_5	Ingestion	3
228944_4	Ingestion	3
318016_1	Ingestion	3
389155_3	Ingestion	3
321204_1	Ingestion	3
263074_4	Ingestion	3
347290_1	Ingestion	3
68210_5	Ingestion	3
77941_2	Ingestion	3
241107_7	Ingestion	3
225082_1	Ingestion	3
338182_2	Ingestion	3
53993_8	Ingestion	3
290156_3	Ingestion	3
297074_4	Ingestion	3
211851_1	Ingestion	3
206704_1	Ingestion	3
298348_2	Ingestion	3
95368_1	Ingestion	3
129873_1	Ingestion	3
483322_2	Ingestion	3
199542_2	Ingestion	3
97038_13	Ingestion	3
135090_2	Ingestion	3
431727_1	Ingestion	3
458139_1	Ingestion	3
397059_1	Ingestion	3
23235_1	Ingestion	3
436562_1	Ingestion	3
482189_3	Ingestion	3
206310_1	Ingestion	3
141127_1	Ingestion	3
492100_3	Ingestion	3
412951_1	Ingestion	3
409250_2	Ingestion	3
492338_1	Ingestion	3
290869_2	Ingestion	3
493533_4	Ingestion	3
384285_4	Ingestion	3
125763_1	Ingestion	3
438699_3	Ingestion	3
64778_1	Ingestion	3
339060_3	Ingestion	3
468249_2	Ingestion	3
85096_1	Ingestion	3
406801_4	Ingestion	3
339410_3	Ingestion	3
184397_1	Ingestion	3
404285_2	Ingestion	3
289577_1	Ingestion	3
428214_4	Ingestion	3
204976_1	Ingestion	3
497394_4	Ingestion	3
402091_1	Ingestion	3
470757_6	Ingestion	3
475453_3	Ingestion	3
403513_10	Ingestion	3
386715_3	Ingestion	3
489779_1	Ingestion	3
352280_11	Ingestion	3
81035_1	Ingestion	3
13056_2	Ingestion	3
180513_1	Ingestion	3
363058_12	Ingestion	3
369285_3	Ingestion	3
334035_1	Ingestion	3
290658_4	Ingestion	3
214977_2	Ingestion	3
194402_3	Ingestion	3
44483_4	Ingestion	3
249271_1	Ingestion	3
145801_1	Ingestion	3
234040_5	Ingestion	3
368391_5	Ingestion	3
227026_1	Ingestion	3
206442_4	Ingestion	3
236822_6	Ingestion	3
99352_3	Ingestion	3
247221_4	Ingestion	3
171293_5	Ingestion	3
242471_2	Ingestion	3
15953_4	Ingestion	3
116936_4	Ingestion	3
15169_1	Ingestion	3
81136_2	Ingestion	3
42735_12	Ingestion	3
124020_2	Ingestion	3
367248_15	Ingestion	3
181404_1	Ingestion	3
48658_19	Ingestion	3
167944_1	Ingestion	3
141898_6	Ingestion	3
43227_1	Ingestion	3
188295_1	Ingestion	3
478685_5	Ingestion	3
192390_1	Ingestion	3
27896_6	Ingestion	3
351337_5	Ingestion	3
292625_1	Ingestion	3
41572_5	Ingestion	3
303316_6	Ingestion	3
296011_1	Ingestion	3
252876_2	Ingestion	3
386789_4	Ingestion	3
85636_9	Ingestion	3
304039_8	Ingestion	3
205785_4	Ingestion	3
191380_4	Ingestion	3
322758_6	Ingestion	3
303443_3	Ingestion	3
196768_4	Ingestion	3
106945_3	Ingestion	3
286161_7	Ingestion	3
342306_6	Ingestion	3
498273_2	Ingestion	3
73402_2	Ingestion	3
334197_1	Ingestion	3
34398_5	Ingestion	3
298033_4	Ingestion	3
37987_6	Ingestion	3
351895_11	Ingestion	3
273420_2	Ingestion	3
68614_2	Ingestion	3
48157_1	Ingestion	3
104212_2	Ingestion	3
69541_4	Ingestion	3
48843_1	Ingestion	3
178616_7	Ingestion	3
64944_3	Ingestion	3
268546_3	Ingestion	3
237998_1	Ingestion	3
200544_1	Ingestion	3
161649_1	Ingestion	3
227687_2	Ingestion	3
180048_4	Ingestion	3
56063_2	Ingestion	3
170538_1	Ingestion	3
136801_1	Ingestion	3
155739_1	Ingestion	3
44239_2	Ingestion	3
277751_2	Ingestion	3
26490_5	Ingestion	3
275735_1	Ingestion	3
179052_2	Ingestion	3
103372_1	Ingestion	3
32544_8	Ingestion	3
209500_2	Ingestion	3
142465_1	Ingestion	3
21199_1	Ingestion	3
395456_1	Ingestion	3
467117_12	Ingestion	3
403534_2	Ingestion	3
456007_2	Ingestion	3
443182_4	Ingestion	3
139738_1	Ingestion	3
480720_9	Ingestion	3
305577_1	Ingestion	3
487065_1	Ingestion	3
196014_2	Ingestion	3
366959_7	Ingestion	3
131839_22	Ingestion	3
233508_1	Ingestion	3
331944_4	Ingestion	2
427446_1	Ingestion	3
282505_2	Ingestion	3
924_1	Ingestion	3
458385_1	Ingestion	3
165163_1	Ingestion	3
190714_10	Ingestion	3
181965_6	Ingestion	3
186147_1	Ingestion	3
376388_1	Ingestion	3
135452_1	Ingestion	3
492777_1	Ingestion	3
460293_1	Ingestion	3
443533_1	Ingestion	3
458327_1	Ingestion	3
450832_1	Ingestion	3
218442_2	Ingestion	3
74821_1	Ingestion	3
67337_1	Ingestion	3
227134_1	Ingestion	3
409068_1	Ingestion	3
476596_1	Ingestion	3
59145_1	Ingestion	3
467696_3	Ingestion	3
285895_1	Ingestion	3
118156_2	Ingestion	3
201679_1	Ingestion	3
118189_1	Ingestion	3
272796_1	Ingestion	3
332012_1	Ingestion	3
425203_1	Ingestion	3
300330_1	Ingestion	3
429152_2	Ingestion	3
122174_3	Ingestion	3
10860_1	Ingestion	3
341474_1	Ingestion	3
364778_2	Ingestion	3
333420_1	Ingestion	3
340243_5	Ingestion	3
80004_7	Ingestion	3
197690_7	Ingestion	3
248919_6	Ingestion	3
299621_1	Ingestion	3
237294_7	Ingestion	3
188205_1	Ingestion	3
291415_2	Ingestion	3
138971_6	Ingestion	3
302945_3	Ingestion	3
359528_21	Ingestion	3
380166_1	Ingestion	3
357081_1	Ingestion	3
368113_2	Ingestion	3
427324_2	Ingestion	3
140054_3	Ingestion	3
151506_6	Ingestion	3
24492_4	Ingestion	3
402814_6	Ingestion	3
167296_11	Ingestion	3
424623_1	Ingestion	3
83229_4	Ingestion	3
238344_2	Ingestion	3
474012_3	Ingestion	3
47825_4	Ingestion	3
484677_1	Ingestion	3
342622_1	Ingestion	3
85476_3	Ingestion	3
270720_2	Ingestion	3
67150_8	Ingestion	3
220563_1	Ingestion	3
297035_4	Ingestion	3
315179_2	Ingestion	3
499481_12	Ingestion	3
328035_7	Ingestion	3
318583_2	Ingestion	3
243677_4	Ingestion	3
427096_2	Ingestion	3
239128_1	Ingestion	3
262456_12	Ingestion	3
88140_4	Ingestion	3
64578_11	Ingestion	3
114116_2	Ingestion	3
72873_6	Ingestion	3
297055_20	Ingestion	3
192899_9	Ingestion	3
88183_7	Ingestion	3
25250_15	Ingestion	3
178155_2	Ingestion	3
397541_1	Ingestion	3
43895_8	Ingestion	3
186092_7	Ingestion	3
210107_4	Ingestion	3
50716_1	Ingestion	3
283620_2	Ingestion	3
297415_3	Ingestion	3
427382_6	Ingestion	3
29602_9	Ingestion	3
356564_3	Ingestion	3
310696_36	Ingestion	3
164620_5	Ingestion	3
24167_2	Ingestion	3
21512_4	Ingestion	3
317871_2	Ingestion	3
239676_1	Ingestion	3
96479_15	Ingestion	3
179398_5	Ingestion	3
64247_2	Ingestion	3
222846_1	Ingestion	3
252874_10	Ingestion	3
72284_1	Ingestion	3
102214_10	Ingestion	3
203025_4	Ingestion	3
181178_1	Ingestion	3
176349_11	Ingestion	3
490194_3	Ingestion	3
202050_2	Ingestion	3
84616_2	Ingestion	3
183317_4	Ingestion	3
256731_1	Ingestion	3
269030_2	Ingestion	3
48176_6	Ingestion	3
295794_9	Ingestion	3
200201_11	Ingestion	3
162661_1	Ingestion	3
137628_2	Ingestion	3
468632_2	Ingestion	3
304317_1	Ingestion	3
152773_1	Ingestion	3
40155_1	Ingestion	3
71097_1	Ingestion	3
248021_1	Ingestion	3
485174_4	Ingestion	3
380522_2	Ingestion	3
363897_1	Ingestion	3
387941_1	Ingestion	3
210310_1	Ingestion	3
212163_2	Ingestion	3
356927_2	Ingestion	3
342637_11	Ingestion	3
389891_1	Ingestion	3
202754_2	Ingestion	3
141302_11	Ingestion	3
164597_7	Ingestion	3
43811_1	Ingestion	3
48179_7	Ingestion	3
351794_2	Ingestion	3
221071_1	Ingestion	3
480462_1	Ingestion	3
486518_2	Ingestion	3
163114_1	Ingestion	3
427646_1	Ingestion	3
310916_1	Ingestion	3
247558_1	Ingestion	3
110438_2	Ingestion	3
319025_1	Ingestion	3
359957_1	Ingestion	3
370485_1	Ingestion	3
110420_1	Ingestion	3
440845_1	Ingestion	3
242566_7	Ingestion	3
142414_1	Ingestion	3
379968_1	Ingestion	3
367312_1	Ingestion	3
418521_1	Ingestion	3
140122_3	Ingestion	3
321101_1	Ingestion	3
219502_1	Ingestion	3
407030_1	Ingestion	3
348112_1	Ingestion	3
218439_1	Ingestion	3
394893_3	Ingestion	3
355262_1	Ingestion	3
459612_2	Ingestion	3
346774_1	Ingestion	3
373893_3	Ingestion	3
33464_1	Ingestion	3
313438_1	Ingestion	3
66710_2	Ingestion	3
163727_1	Ingestion	3
230008_1	Ingestion	3
123209_8	Ingestion	3
187779_5	Ingestion	3
153860_1	Ingestion	3
336825_2	Ingestion	3
450425_6	Ingestion	3
259414_1	Ingestion	3
162418_2	Ingestion	3
225012_8	Ingestion	3
180547_2	Ingestion	3
84956_1	Ingestion	3
355738_1	Ingestion	3
114688_1	Ingestion	3
320318_2	Ingestion	3
495798_4	Ingestion	3
103880_6	Ingestion	3
331017_3	Ingestion	3
129934_2	Ingestion	3
6318_3	Ingestion	3
383175_2	Ingestion	3
83900_1	Ingestion	3
347360_11	Ingestion	3
373808_4	Ingestion	3
223713_3	Ingestion	3
314336_1	Ingestion	3
14367_2	Ingestion	3
138038_1	Ingestion	3
217190_8	Ingestion	3
151129_1	Ingestion	3
384934_4	Ingestion	3
363466_1	Ingestion	3
232630_1	Ingestion	3
147465_11	Ingestion	3
301533_2	Ingestion	3
85420_1	Ingestion	3
11184_1	Ingestion	3
185718_1	Ingestion	3
221639_2	Ingestion	3
382444_1	Ingestion	3
403903_5	Ingestion	3
20774_1	Ingestion	3
365356_1	Ingestion	3
282167_6	Ingestion	3
196565_8	Ingestion	3
34707_8	Ingestion	3
330489_6	Ingestion	3
295879_3	Ingestion	3
50404_11	Ingestion	3
358447_9	Ingestion	3
14813_1	Ingestion	3
346905_7	Ingestion	3
306502_2	Ingestion	3
51582_1	Ingestion	3
260624_6	Ingestion	3
406371_5	Ingestion	3
80499_16	Ingestion	3
302495_1	Ingestion	3
460028_3	Ingestion	3
187635_1	Ingestion	3
248827_14	Ingestion	3
306075_1	Ingestion	3
75959_1	Ingestion	3
239691_2	Ingestion	3
205594_1	Ingestion	3
170773_4	Ingestion	3
240344_12	Ingestion	3
65443_1	Ingestion	3
155037_1	Ingestion	3
276083_1	Ingestion	3
336735_2	Ingestion	3
350069_2	Ingestion	3
386567_1	Ingestion	3
8944_5	Ingestion	3
192715_17	Ingestion	3
128620_2	Ingestion	3
237044_2	Ingestion	3
299731_1	Ingestion	3
13845_1	Ingestion	3
231242_1	Ingestion	3
219454_2	Ingestion	3
78582_2	Ingestion	3
183192_6	Ingestion	3
356401_6	Ingestion	3
224095_6	Ingestion	3
262282_1	Ingestion	3
170539_6	Ingestion	3
85172_7	Ingestion	3
82666_1	Ingestion	3
278863_1	Ingestion	3
174478_2	Ingestion	3
107896_1	Ingestion	3
93888_6	Ingestion	3
269993_1	Ingestion	3
344288_1	Ingestion	3
300123_3	Ingestion	3
158281_1	Ingestion	3
148577_1	Ingestion	3
470354_1	Ingestion	3
189753_1	Ingestion	3
190786_1	Ingestion	3
469111_1	Ingestion	3
471352_1	Ingestion	3
78256_1	Ingestion	3
213745_1	Ingestion	3
459104_1	Ingestion	3
23239_1	Ingestion	3
479686_3	Ingestion	3
8689_2	Ingestion	3
331872_2	Ingestion	3
431339_1	Ingestion	3
450078_4	Ingestion	3
376981_1	Ingestion	3
326228_1	Ingestion	3
50050_1	Ingestion	3
350666_3	Ingestion	3
178218_1	Ingestion	3
135786_1	Ingestion	3
362200_8	Ingestion	3
367903_1	Ingestion	3
299716_3	Ingestion	3
360424_1	Ingestion	3
423482_1	Ingestion	3
284516_4	Ingestion	3
345256_3	Ingestion	3
362874_19	Ingestion	3
152722_2	Ingestion	3
350455_5	Ingestion	3
186466_5	Ingestion	3
254855_2	Ingestion	3
383299_7	Ingestion	3
248172_3	Ingestion	3
33332_1	Ingestion	3
92972_5	Ingestion	3
135676_1	Ingestion	3
136661_2	Ingestion	3
402960_1	Ingestion	3
24478_1	Ingestion	3
258043_13	Ingestion	3
339422_3	Ingestion	3
501828_1	Ingestion	3
318789_1	Ingestion	3
184391_1	Ingestion	3
441882_2	Ingestion	3
487582_2	Ingestion	3
150557_2	Ingestion	3
438297_9	Ingestion	3
132860_1	Ingestion	3
373627_5	Ingestion	3
423119_1	Ingestion	3
341357_1	Ingestion	3
358055_6	Ingestion	3
338334_1	Ingestion	3
36150_5	Ingestion	3
236476_3	Ingestion	3
383464_1	Ingestion	3
97447_3	Ingestion	3
225879_2	Ingestion	3
496433_2	Ingestion	3
127578_1	Ingestion	3
367436_1	Ingestion	3
147601_1	Ingestion	3
278097_2	Ingestion	3
145592_3	Ingestion	3
310241_1	Ingestion	3
361846_1	Ingestion	3
196961_1	Ingestion	3
196594_1	Ingestion	3
139167_3	Ingestion	3
93309_2	Ingestion	3
152589_3	Ingestion	3
324713_1	Ingestion	3
478591_2	Ingestion	3
359260_5	Ingestion	3
217033_4	Ingestion	3
208698_1	Ingestion	3
280249_3	Ingestion	3
400662_1	Ingestion	3
319466_1	Ingestion	3
72409_4	Ingestion	3
285869_5	Ingestion	3
260808_10	Ingestion	3
305233_3	Ingestion	3
226852_2	Ingestion	3
378702_3	Ingestion	3
197943_2	Ingestion	3
36450_3	Ingestion	3
389836_10	Ingestion	3
90482_5	Ingestion	3
188517_10	Ingestion	3
382671_14	Ingestion	3
72997_1	Ingestion	3
49297_1	Ingestion	3
314164_1	Ingestion	3
468641_1	Ingestion	3
237735_1	Ingestion	3
342915_1	Ingestion	3
342915_2	Ingestion	3
195000_1	Ingestion	3
58868_1	Ingestion	3
353394_1	Ingestion	3
2685_2	Ingestion	3
16996_3	Ingestion	3
208737_2	Ingestion	3
241804_1	Ingestion	3
142791_6	Ingestion	3
314343_1	Ingestion	3
332169_2	Ingestion	3
441576_1	Ingestion	3
243535_2	Ingestion	3
120765_2	Ingestion	3
281325_7	Ingestion	3
487306_2	Ingestion	3
433942_6	Ingestion	3
265575_4	Ingestion	3
243522_1	Ingestion	3
23604_3	Ingestion	3
302652_1	Ingestion	3
95003_4	Ingestion	3
123816_2	Ingestion	3
299411_4	Ingestion	3
143962_1	Ingestion	3
106779_4	Ingestion	3
33276_2	Ingestion	3
370000_2	Ingestion	3
413582_5	Ingestion	3
196568_2	Ingestion	3
397767_13	Ingestion	3
415195_1	Ingestion	3
44351_3	Ingestion	3
382350_2	Ingestion	3
291928_2	Ingestion	3
40593_1	Ingestion	3
147288_5	Ingestion	3
16801_9	Ingestion	3
123420_2	Ingestion	3
224576_1	Ingestion	3
238747_6	Ingestion	3
281354_5	Ingestion	3
305976_6	Ingestion	3
418367_6	Ingestion	3
271796_21	Ingestion	3
241871_11	Ingestion	3
303352_1	Ingestion	3
162408_2	Ingestion	3
321877_33	Ingestion	3
483551_14	Ingestion	3
395532_3	Ingestion	3
279892_3	Ingestion	3
289259_10	Ingestion	3
80415_1	Ingestion	3
158933_2	Ingestion	3
354395_5	Ingestion	3
210777_2	Ingestion	3
205211_4	Ingestion	3
382673_8	Ingestion	3
202843_2	Ingestion	3
118026_2	Ingestion	3
261441_4	Ingestion	3
183777_1	Ingestion	3
10472_2	Ingestion	3
99556_3	Ingestion	3
443640_1	Ingestion	3
234900_1	Ingestion	3
441795_1	Ingestion	3
62555_1	Ingestion	3
16017_3	Ingestion	3
176820_2	Ingestion	3
328093_2	Ingestion	3
439027_1	Ingestion	3
86968_1	Ingestion	3
199201_8	Ingestion	3
155320_14	Ingestion	3
320416_1	Ingestion	3
352834_4	Ingestion	3
226240_6	Ingestion	3
93429_1	Ingestion	3
351185_1	Ingestion	3
165620_1	Ingestion	3
459644_1	Ingestion	3
152125_4	Ingestion	3
310233_1	Ingestion	3
324841_4	Ingestion	3
233992_1	Ingestion	3
227438_1	Ingestion	3
247523_4	Ingestion	3
146328_5	Ingestion	3
339936_1	Ingestion	3
357308_5	Ingestion	3
355391_3	Ingestion	3
341117_1	Ingestion	3
453000_1	Ingestion	3
21748_3	Ingestion	3
364306_2	Ingestion	3
241754_8	Ingestion	3
425284_1	Ingestion	3
199679_2	Ingestion	3
176180_9	Ingestion	3
45857_1	Ingestion	3
448297_2	Ingestion	3
186104_2	Ingestion	3
152846_1	Ingestion	3
145476_3	Ingestion	3
414194_6	Ingestion	3
380144_2	Ingestion	3
160470_2	Ingestion	3
68149_5	Ingestion	3
369027_8	Ingestion	3
377576_5	Ingestion	3
231430_1	Ingestion	3
140841_2	Ingestion	3
212397_3	Ingestion	3
482681_6	Ingestion	3
153589_15	Ingestion	3
241646_4	Ingestion	3
20431_6	Ingestion	3
381091_6	Ingestion	3
219021_9	Ingestion	3
265650_4	Ingestion	3
93757_1	Ingestion	3
51729_6	Ingestion	3
74276_3	Ingestion	3
468801_15	Ingestion	3
83369_6	Ingestion	3
363987_5	Ingestion	3
49589_1	Ingestion	3
405918_1	Ingestion	3
241791_1	Ingestion	3
482211_1	Ingestion	3
450268_3	Ingestion	3
88485_5	Ingestion	3
110208_1	Ingestion	3
253876_1	Ingestion	3
277476_4	Ingestion	3
492506_1	Ingestion	3
365903_2	Ingestion	3
499016_2	Ingestion	3
499233_2	Ingestion	3
468928_3	Ingestion	3
233160_2	Ingestion	3
78913_2	Ingestion	3
63007_3	Ingestion	3
292448_2	Ingestion	3
221668_2	Ingestion	3
346053_1	Ingestion	3
466772_1	Ingestion	3
258161_3	Ingestion	3
99_1	Ingestion	3
144753_1	Ingestion	3
408429_3	Ingestion	3
386482_4	Ingestion	3
307309_1	Ingestion	3
207889_2	Ingestion	3
345709_3	Ingestion	3
467455_1	Ingestion	3
27159_11	Ingestion	3
26576_1	Ingestion	3
314123_14	Ingestion	3
227542_5	Ingestion	3
218299_1	Ingestion	3
21163_2	Ingestion	3
352024_1	Ingestion	3
303508_6	Ingestion	3
299636_1	Ingestion	3
66694_4	Ingestion	3
11024_3	Ingestion	3
147465_12	Ingestion	3
119987_1	Ingestion	3
156197_7	Ingestion	3
114672_6	Ingestion	3
269778_1	Ingestion	3
281191_8	Ingestion	3
289327_6	Ingestion	3
352834_3	Ingestion	3
210253_1	Ingestion	3
7772_1	Ingestion	3
227601_2	Ingestion	3
233256_7	Ingestion	3
314421_15	Ingestion	3
225349_12	Ingestion	3
69855_4	Ingestion	3
39933_1	Ingestion	3
336749_8	Ingestion	3
81266_1	Ingestion	3
53647_3	Ingestion	3
254945_1	Ingestion	3
321893_1	Ingestion	3
196382_4	Ingestion	3
123950_8	Ingestion	3
32584_1	Ingestion	3
96586_4	Ingestion	3
170181_1	Ingestion	3
226580_1	Ingestion	3
1947_7	Ingestion	3
403442_1	Ingestion	3
296025_1	Ingestion	3
117148_4	Ingestion	3
227666_2	Ingestion	3
212102_1	Ingestion	3
334644_1	Ingestion	3
188987_1	Ingestion	3
257402_3	Ingestion	3
269610_4	Ingestion	3
341444_3	Ingestion	3
483503_4	Ingestion	3
485916_2	Ingestion	3
97521_1	Ingestion	3
148325_2	Ingestion	3
451057_3	Ingestion	3
471154_5	Ingestion	3
133494_4	Ingestion	3
198181_12	Ingestion	3
124751_1	Ingestion	3
136742_1	Ingestion	3
454173_1	Ingestion	3
140121_1	Ingestion	3
482793_1	Ingestion	3
327340_1	Ingestion	3
118156_1	Ingestion	3
442997_1	Ingestion	3
421158_1	Ingestion	3
351492_1	Ingestion	3
148689_1	Ingestion	3
268419_1	Ingestion	3
363597_1	Ingestion	3
227316_1	Ingestion	3
398947_1	Ingestion	3
55923_3	Ingestion	3
5241_1	Ingestion	3
352193_1	Ingestion	3
442819_2	Ingestion	3
496111_1	Ingestion	3
100834_3	Ingestion	3
105562_2	Ingestion	3
413450_2	Ingestion	3
251020_1	Ingestion	3
251372_1	Ingestion	3
264641_1	Ingestion	3
238757_1	Ingestion	3
402935_3	Ingestion	3
412257_5	Ingestion	3
250707_2	Ingestion	3
241324_2	Ingestion	3
400459_3	Ingestion	3
35937_1	Ingestion	3
130416_2	Ingestion	3
4098_4	Ingestion	3
154532_1	Ingestion	3
440522_1	Ingestion	3
470539_6	Ingestion	3
113697_2	Ingestion	3
363505_6	Ingestion	3
224230_1	Ingestion	3
244664_3	Ingestion	3
456632_3	Ingestion	3
159742_2	Ingestion	3
8908_1	Ingestion	3
309152_2	Ingestion	3
275610_3	Ingestion	3
79126_3	Ingestion	3
358899_4	Ingestion	3
410860_2	Ingestion	3
397660_1	Ingestion	3
104637_5	Ingestion	3
425196_2	Ingestion	3
394139_1	Ingestion	3
311851_1	Ingestion	3
343294_1	Ingestion	3
347381_2	Ingestion	3
414877_2	Ingestion	3
356198_3	Ingestion	3
491965_3	Ingestion	3
414199_1	Ingestion	3
232693_8	Ingestion	3
163796_2	Ingestion	3
367928_3	Ingestion	3
360920_1	Ingestion	3
402344_1	Ingestion	3
271160_5	Ingestion	3
51450_2	Ingestion	3
332188_6	Ingestion	3
109212_1	Ingestion	3
126150_1	Ingestion	3
165592_1	Ingestion	3
111936_1	Ingestion	3
228747_1	Ingestion	3
111279_4	Ingestion	3
383273_1	Ingestion	3
479707_3	Ingestion	3
143624_1	Ingestion	3
332616_3	Ingestion	3
12618_1	Ingestion	3
240044_1	Ingestion	3
128231_1	Ingestion	3
34419_2	Ingestion	3
38745_3	Ingestion	3
185654_6	Ingestion	3
328989_1	Ingestion	3
346314_2	Ingestion	3
478680_5	Ingestion	3
355334_3	Ingestion	3
247981_2	Ingestion	3
6825_3	Ingestion	3
274697_2	Ingestion	3
126069_3	Ingestion	3
16108_1	Ingestion	3
319769_4	Ingestion	3
32239_5	Ingestion	3
362709_2	Ingestion	3
234007_2	Ingestion	3
344486_3	Ingestion	3
38626_8	Ingestion	3
150753_3	Ingestion	3
159505_5	Ingestion	3
342161_2	Ingestion	3
91642_3	Ingestion	3
255611_2	Ingestion	3
412684_1	Ingestion	3
45378_1	Ingestion	3
353165_1	Ingestion	3
359119_2	Ingestion	3
332138_2	Ingestion	3
69667_2	Ingestion	3
340612_5	Ingestion	3
434938_2	Ingestion	3
325506_2	Ingestion	3
260701_1	Ingestion	3
41992_1	Ingestion	3
129921_3	Ingestion	3
304191_4	Ingestion	3
152730_1	Ingestion	3
314212_3	Ingestion	3
463242_1	Ingestion	3
330217_8	Ingestion	3
179905_4	Ingestion	3
430434_1	Ingestion	3
366063_16	Ingestion	3
131604_6	Ingestion	3
361153_1	Ingestion	3
191232_2	Ingestion	3
200166_3	Ingestion	3
136294_4	Ingestion	3
376030_1	Ingestion	3
16119_1	Ingestion	3
319812_2	Ingestion	3
375111_3	Ingestion	3
123209_12	Ingestion	3
386244_1	Ingestion	3
84989_1	Ingestion	3
335796_9	Ingestion	3
239518_2	Ingestion	3
446448_6	Ingestion	3
18294_6	Ingestion	3
277040_3	Ingestion	3
141240_5	Ingestion	3
84100_3	Ingestion	3
365754_2	Ingestion	3
223952_5	Ingestion	3
153363_4	Ingestion	3
438889_5	Ingestion	3
156854_15	Ingestion	3
266242_3	Ingestion	3
187231_1	Ingestion	3
251096_3	Ingestion	3
390050_1	Ingestion	3
350819_1	Ingestion	3
399676_2	Ingestion	3
273276_15	Ingestion	3
404308_1	Ingestion	3
45843_2	Ingestion	3
481279_6	Ingestion	3
258548_4	Ingestion	3
329591_1	Ingestion	3
257717_6	Ingestion	3
24551_1	Ingestion	3
151839_7	Ingestion	3
299661_4	Ingestion	3
124782_2	Ingestion	3
393503_1	Ingestion	3
221447_2	Ingestion	3
72500_2	Ingestion	3
456759_10	Ingestion	3
407884_4	Ingestion	3
272656_6	Ingestion	3
54832_2	Ingestion	3
127998_2	Ingestion	3
467118_2	Ingestion	3
212977_2	Ingestion	3
54630_1	Ingestion	3
322065_4	Ingestion	3
42742_1	Ingestion	3
279201_7	Ingestion	3
324306_5	Ingestion	3
398209_4	Ingestion	3
329685_3	Ingestion	3
303334_8	Ingestion	3
67832_1	Ingestion	3
207270_1	Ingestion	3
267180_2	Ingestion	3
332699_3	Ingestion	3
206202_5	Ingestion	3
375303_8	Ingestion	3
202699_1	Ingestion	3
479616_7	Ingestion	3
87413_1	Ingestion	3
87469_2	Ingestion	3
73529_1	Ingestion	3
335537_3	Ingestion	3
204622_5	Ingestion	3
10910_1	Ingestion	3
335887_7	Ingestion	3
73448_1	Ingestion	3
428376_4	Ingestion	3
135599_10	Ingestion	3
103760_2	Ingestion	3
377301_2	Ingestion	3
86786_2	Ingestion	3
252336_1	Ingestion	3
496664_4	Ingestion	3
193214_4	Ingestion	3
38368_10	Ingestion	3
407773_2	Ingestion	3
75927_1	Ingestion	3
44996_1	Ingestion	3
101243_12	Ingestion	3
444211_6	Ingestion	3
95716_1	Ingestion	3
127429_1	Ingestion	3
363275_3	Ingestion	3
156919_3	Ingestion	3
249739_1	Ingestion	3
132199_1	Ingestion	3
173943_3	Ingestion	3
328805_6	Ingestion	3
117796_2	Ingestion	3
444384_1	Ingestion	3
30214_6	Ingestion	3
137165_6	Ingestion	3
319631_1	Ingestion	3
226061_1	Ingestion	3
94419_3	Ingestion	3
112942_2	Ingestion	3
118640_7	Ingestion	3
393048_3	Ingestion	3
153610_5	Ingestion	3
221051_2	Ingestion	3
234601_6	Ingestion	3
269830_10	Ingestion	3
410120_5	Ingestion	3
204472_9	Ingestion	3
169824_1	Ingestion	3
219011_1	Ingestion	3
357214_3	Ingestion	3
499149_3	Ingestion	3
18487_2	Ingestion	3
299292_2	Ingestion	3
313092_2	Ingestion	3
204472_10	Ingestion	3
328721_15	Ingestion	3
95305_1	Ingestion	3
128854_1	Ingestion	3
7046_7	Ingestion	3
287654_2	Ingestion	3
218982_4	Ingestion	3
236180_4	Ingestion	3
185168_2	Ingestion	3
379350_13	Ingestion	3
343859_18	Ingestion	3
210048_5	Ingestion	3
45268_12	Ingestion	3
98823_1	Ingestion	3
254632_1	Ingestion	3
236658_8	Ingestion	3
53255_8	Ingestion	3
347001_5	Ingestion	3
180408_5	Ingestion	3
176396_5	Ingestion	3
145197_1	Ingestion	3
100053_4	Ingestion	3
110014_3	Ingestion	3
326634_6	Ingestion	3
118568_7	Ingestion	3
205812_6	Ingestion	3
25449_7	Ingestion	3
197908_5	Ingestion	3
256770_1	Ingestion	3
284706_7	Ingestion	3
253542_2	Ingestion	3
18874_2	Ingestion	3
111787_4	Ingestion	3
291197_6	Ingestion	3
14002_1	Ingestion	3
264977_1	Ingestion	3
299856_3	Ingestion	3
330698_6	Ingestion	3
212254_1	Ingestion	3
296439_2	Ingestion	3
213146_1	Ingestion	3
5344_1	Ingestion	3
310431_8	Ingestion	3
280820_1	Ingestion	3
439730_3	Ingestion	3
43837_8	Ingestion	3
427979_1	Ingestion	3
191495_2	Ingestion	3
187431_5	Ingestion	3
294228_7	Ingestion	3
167849_1	Ingestion	3
173576_11	Ingestion	3
269044_3	Ingestion	3
50732_12	Ingestion	3
153937_1	Ingestion	3
218994_6	Ingestion	3
317619_2	Ingestion	3
206544_1	Ingestion	3
234520_1	Ingestion	3
58309_1	Ingestion	3
2870_7	Ingestion	3
87449_8	Ingestion	3
184982_4	Ingestion	3
52676_3	Ingestion	3
52391_10	Ingestion	3
237921_6	Ingestion	3
427881_1	Ingestion	3
430098_1	Ingestion	3
225029_3	Ingestion	3
333333_2	Ingestion	3
501659_1	Ingestion	3
498240_3	Ingestion	3
450204_3	Ingestion	3
500702_2	Ingestion	3
93080_3	Ingestion	3
7014_2	Ingestion	3
42181_1	Ingestion	3
377023_4	Ingestion	3
218805_3	Ingestion	3
136279_2	Ingestion	3
413919_1	Ingestion	3
452573_10	Ingestion	3
93298_4	Ingestion	3
123929_16	Ingestion	3
12572_5	Ingestion	3
474566_2	Ingestion	3
469466_2	Ingestion	3
388685_14	Ingestion	3
47410_9	Ingestion	3
393758_4	Ingestion	3
162117_14	Ingestion	3
81919_1	Ingestion	3
189182_17	Ingestion	3
67366_2	Ingestion	3
236408_6	Ingestion	3
122432_12	Ingestion	3
244624_9	Ingestion	3
237530_4	Ingestion	3
215530_3	Ingestion	3
297773_4	Ingestion	3
1595_4	Ingestion	3
373974_7	Ingestion	2
414860_1	Ingestion	3
383708_1	Ingestion	3
283993_1	Ingestion	3
124144_1	Ingestion	3
241996_1	Ingestion	3
76531_1	Ingestion	3
365573_2	Ingestion	3
501860_3	Ingestion	3
351938_1	Ingestion	3
311526_3	Ingestion	3
56213_1	Ingestion	3
159764_1	Ingestion	3
499779_1	Ingestion	3
336076_4	Ingestion	3
317094_3	Ingestion	3
3683_1	Ingestion	3
46753_2	Ingestion	3
230580_1	Ingestion	3
317123_2	Ingestion	3
225040_2	Ingestion	3
110115_4	Ingestion	3
279489_1	Ingestion	3
29975_1	Ingestion	3
483261_1	Ingestion	3
91638_1	Ingestion	3
360928_3	Ingestion	3
409684_2	Ingestion	3
102973_1	Ingestion	3
39373_3	Ingestion	3
263503_8	Ingestion	3
28591_9	Ingestion	3
314608_1	Ingestion	3
265378_3	Ingestion	3
17650_6	Ingestion	3
347512_8	Ingestion	3
246556_2	Ingestion	3
170779_3	Ingestion	3
162142_1	Ingestion	3
325558_1	Ingestion	3
390755_9	Ingestion	3
62139_16	Ingestion	3
14182_2	Ingestion	3
223246_4	Ingestion	3
307293_1	Ingestion	3
234133_11	Ingestion	3
415554_7	Ingestion	3
397527_2	Ingestion	3
411105_3	Ingestion	3
425088_3	Ingestion	3
406922_4	Ingestion	3
82760_1	Ingestion	3
324635_5	Ingestion	3
216851_3	Ingestion	3
120076_1	Ingestion	3
298498_5	Ingestion	3
344208_11	Ingestion	3
323460_8	Ingestion	3
300036_1	Ingestion	3
291320_5	Ingestion	3
339887_9	Ingestion	3
268156_1	Ingestion	3
113875_2	Ingestion	3
2342_2	Ingestion	3
376884_2	Ingestion	3
342272_1	Ingestion	3
174845_1	Ingestion	3
222507_1	Ingestion	3
307944_4	Ingestion	3
305594_2	Ingestion	3
352532_4	Ingestion	3
58780_6	Ingestion	3
266535_1	Ingestion	3
144473_3	Ingestion	3
315091_2	Ingestion	3
9957_4	Ingestion	3
247753_2	Ingestion	3
233676_1	Ingestion	3
192602_5	Ingestion	3
200505_7	Ingestion	3
2010_3	Ingestion	3
329192_2	Ingestion	3
168678_1	Ingestion	3
206233_4	Ingestion	3
459659_1	Ingestion	3
261739_1	Ingestion	3
473573_1	Ingestion	3
232269_2	Ingestion	3
413683_1	Ingestion	3
153606_2	Ingestion	3
498812_1	Ingestion	3
268411_1	Ingestion	3
409056_2	Ingestion	3
467783_2	Ingestion	3
229679_3	Ingestion	3
7915_2	Ingestion	3
155177_4	Ingestion	3
370784_4	Ingestion	3
317414_14	Ingestion	3
157332_1	Ingestion	3
407405_1	Ingestion	3
361171_4	Ingestion	3
11555_1	Ingestion	3
365158_1	Ingestion	3
173687_1	Ingestion	3
66687_1	Ingestion	3
15937_5	Ingestion	3
366051_1	Ingestion	3
203109_1	Ingestion	3
164034_1	Ingestion	3
136466_5	Ingestion	3
230426_1	Ingestion	3
15220_2	Ingestion	3
101570_6	Ingestion	3
19153_4	Ingestion	3
122608_11	Ingestion	3
375381_13	Ingestion	3
46686_1	Ingestion	3
419247_1	Ingestion	3
357556_12	Ingestion	3
30735_4	Ingestion	3
20337_6	Ingestion	3
159777_2	Ingestion	3
344459_1	Ingestion	3
392073_6	Ingestion	3
141709_8	Ingestion	3
265994_4	Ingestion	3
140809_3	Ingestion	3
250142_1	Ingestion	3
171134_1	Ingestion	3
365844_1	Ingestion	3
400709_3	Ingestion	3
458228_7	Ingestion	3
238414_2	Ingestion	3
126113_1	Ingestion	3
393252_2	Ingestion	3
50367_5	Ingestion	3
493690_1	Ingestion	3
138450_9	Ingestion	3
9201_4	Ingestion	3
308180_2	Ingestion	3
372653_1	Ingestion	3
175441_7	Ingestion	3
161068_3	Ingestion	3
218332_16	Ingestion	3
403350_1	Ingestion	3
129879_4	Ingestion	3
186196_1	Ingestion	3
146249_2	Ingestion	3
310556_3	Ingestion	3
64176_7	Ingestion	3
310291_8	Ingestion	3
298032_3	Ingestion	3
190067_2	Ingestion	3
18517_1	Ingestion	3
350038_3	Ingestion	3
10534_1	Ingestion	3
93806_1	Ingestion	3
208015_2	Ingestion	3
213542_10	Ingestion	3
192248_4	Ingestion	3
108869_1	Ingestion	3
99676_3	Ingestion	3
114204_1	Ingestion	3
146040_6	Ingestion	3
235372_3	Ingestion	3
273900_1	Ingestion	3
166997_2	Ingestion	3
223060_1	Ingestion	3
245760_5	Ingestion	3
388608_1	Ingestion	3
191575_1	Ingestion	3
317327_2	Ingestion	3
230011_1	Ingestion	3
38268_1	Ingestion	3
372253_5	Ingestion	3
101723_3	Ingestion	3
11475_1	Ingestion	3
17813_8	Ingestion	3
247053_6	Ingestion	3
451158_3	Ingestion	3
292363_2	Ingestion	3
35786_1	Ingestion	3
302924_6	Ingestion	3
290412_2	Ingestion	3
32963_1	Ingestion	3
370623_7	Ingestion	3
287764_5	Ingestion	3
333511_1	Ingestion	3
29065_14	Ingestion	3
40960_3	Ingestion	3
254869_3	Ingestion	3
456761_4	Ingestion	3
406614_4	Ingestion	3
350836_10	Ingestion	3
321925_1	Ingestion	3
178824_2	Ingestion	3
231937_6	Ingestion	3
199802_10	Ingestion	3
63525_3	Ingestion	3
385429_6	Ingestion	3
235559_8	Ingestion	3
232128_5	Ingestion	3
308340_2	Ingestion	3
37465_3	Ingestion	3
42735_9	Ingestion	3
303449_1	Ingestion	3
155501_12	Ingestion	3
133667_5	Ingestion	3
255650_1	Ingestion	3
241155_8	Ingestion	3
32007_1	Ingestion	3
425866_2	Ingestion	3
330307_5	Ingestion	3
221789_2	Ingestion	3
223541_5	Ingestion	3
250638_3	Ingestion	3
78836_1	Ingestion	3
2854_6	Ingestion	3
95526_5	Ingestion	3
291684_1	Ingestion	3
310145_59	Ingestion	3
251296_2	Ingestion	3
28159_2	Ingestion	3
429006_1	Ingestion	3
255552_2	Ingestion	3
84360_6	Ingestion	3
326327_8	Ingestion	3
115939_1	Ingestion	3
131358_1	Ingestion	3
215937_2	Ingestion	3
254312_13	Ingestion	3
254321_5	Ingestion	3
251573_3	Ingestion	3
350028_3	Ingestion	3
300956_2	Ingestion	3
144455_1	Ingestion	3
247217_3	Ingestion	3
302445_7	Ingestion	3
206663_2	Ingestion	3
44104_3	Ingestion	3
155907_3	Ingestion	3
73506_7	Ingestion	3
376458_7	Ingestion	3
50722_10	Ingestion	3
353135_22	Ingestion	3
183553_2	Ingestion	3
90431_1	Ingestion	3
12097_8	Ingestion	3
262258_6	Ingestion	3
96560_3	Ingestion	3
234173_13	Ingestion	3
314211_23	Ingestion	3
215393_1	Ingestion	3
10220_5	Ingestion	3
354108_5	Ingestion	3
294804_3	Ingestion	3
167725_10	Ingestion	3
154018_12	Ingestion	3
136825_1	Ingestion	3
272496_1	Ingestion	3
290356_3	Ingestion	3
329181_1	Ingestion	3
46270_6	Ingestion	3
184982_2	Ingestion	3
16363_1	Ingestion	3
319931_2	Ingestion	3
43961_2	Ingestion	3
174349_2	Ingestion	3
269384_3	Ingestion	3
277891_1	Ingestion	3
200201_8	Ingestion	3
370675_4	Ingestion	3
294996_7	Ingestion	3
291273_17	Ingestion	3
39975_2	Ingestion	3
179300_1	Ingestion	3
75020_2	Ingestion	3
10538_1	Ingestion	3
204877_29	Ingestion	3
74145_1	Ingestion	3
43619_3	Ingestion	3
159855_1	Ingestion	3
384356_4	Ingestion	3
443768_1	Ingestion	3
34090_4	Ingestion	3
155734_6	Ingestion	3
24637_1	Ingestion	3
50687_3	Ingestion	3
111732_2	Ingestion	3
382669_9	Ingestion	3
199370_1	Ingestion	3
478638_1	Insect Bite	2
207155_1	Insect Bite	2
486825_1	Insect Bite	2
151054_1	Insect Bite	2
257239_1	Insect Bite	2
131861_1	Insect Bite	2
436718_1	Insect Bite	2
56206_1	Insect Bite	2
178706_1	Insect Bite	2
482216_2	Insect Bite	2
352954_2	Insect Bite	2
147994_1	Insect Bite	2
216504_1	Insect Bite	2
430654_1	Insect Bite	2
301169_3	Insect Bite	2
444610_2	Insect Bite	2
84173_1	Insect Bite	2
362209_1	Insect Bite	2
422527_1	Insect Bite	2
424973_3	Insect Bite	2
461592_1	Insect Bite	2
446238_3	Insect Bite	2
349152_1	Insect Bite	2
15648_1	Insect Bite	2
258152_2	Insect Bite	2
320900_1	Insect Bite	2
285992_1	Insect Bite	2
482049_1	Insect Bite	2
316249_2	Insect Bite	2
443109_1	Insect Bite	2
264715_1	Insect Bite	2
238559_1	Insect Bite	2
379490_2	Insect Bite	2
428601_1	Insect Bite	2
101154_1	Insect Bite	2
480315_2	Insect Bite	2
491360_3	Insect Bite	2
457366_1	Insect Bite	2
35518_2	Insect Bite	2
214509_1	Insect Bite	2
453595_2	Insect Bite	2
448188_3	Insect Bite	2
99346_1	Insect Bite	2
136511_1	Insect Bite	2
141751_6	Insect Bite	2
470764_7	Insect Bite	2
400878_1	Insect Bite	2
379210_4	Insect Bite	2
445217_5	Insect Bite	2
350831_1	Insect Bite	2
483085_2	Insect Bite	2
206324_1	Insect Bite	2
436179_1	Insect Bite	2
470410_4	Insect Bite	2
15109_5	Insect Bite	2
143732_4	Insect Bite	2
417017_2	Insect Bite	2
423348_2	Insect Bite	2
458453_7	Insect Bite	2
125482_7	Insect Bite	2
487466_3	Insect Bite	2
444150_3	Insect Bite	2
24099_3	Insect Bite	2
4589_1	Insect Bite	2
459439_3	Insect Bite	2
426408_1	Insect Bite	2
142791_11	Insect Bite	2
268451_1	Insect Bite	2
453353_5	Insect Bite	2
483975_1	Insect Bite	2
38779_1	Insect Bite	2
216470_3	Insect Bite	2
414637_3	Insect Bite	2
262449_3	Insect Bite	2
87519_9	Insect Bite	2
329692_6	Insect Bite	2
488524_1	Insect Bite	2
24101_10	Insect Bite	2
413186_1	Insect Bite	2
258187_7	Insect Bite	2
500393_5	Insect Bite	2
240878_1	Insect Bite	2
312226_7	Insect Bite	2
409170_6	Insect Bite	2
402935_8	Insect Bite	2
111909_1	Insect Bite	2
109407_9	Insect Bite	2
481838_2	Insect Bite	2
454322_5	Insect Bite	2
420475_1	Insect Bite	2
438224_10	Insect Bite	2
449061_5	Insect Bite	2
474201_15	Insect Bite	2
32500_5	Insect Bite	2
413269_3	Insect Bite	2
52175_3	Insect Bite	2
242553_1	Insect Bite	2
53465_19	Insect Bite	2
66274_2	Insect Bite	2
442568_9	Insect Bite	2
39636_2	Insect Bite	2
52854_4	Insect Bite	2
19544_2	Insect Bite	2
325623_2	Insect Bite	2
33514_2	Insect Bite	2
149255_2	Insect Bite	2
371492_1	Insect Bite	2
86207_2	Insect Bite	2
275499_4	Insect Bite	2
34020_6	Insect Bite	2
203359_3	Insect Bite	2
259458_2	Insect Bite	2
294145_9	Insect Bite	2
102826_1	Insect Bite	2
361592_3	Insect Bite	2
166266_1	Insect Bite	2
401369_1	Insect Bite	2
281265_2	Insect Bite	2
84203_8	Insect Bite	2
412107_5	Insect Bite	2
390063_2	Insect Bite	2
447706_1	Insect Bite	2
430997_2	Insect Bite	2
176006_2	Insect Bite	2
19402_4	Insect Bite	2
47737_5	Insect Bite	2
142988_16	Insect Bite	2
265914_3	Insect Bite	2
124052_2	Insect Bite	2
239950_10	Insect Bite	2
412479_8	Insect Bite	2
362612_5	Insect Bite	2
382042_27	Insect Bite	2
423116_9	Insect Bite	2
413088_3	Insect Bite	2
127089_3	Insect Bite	2
393475_4	Insect Bite	2
97182_2	Insect Bite	2
378042_3	Insect Bite	2
104656_1	Insect Bite	1
87596_5	Insect Bite	2
128107_5	Insect Bite	3
425716_8	Insect Bite	2
469409_19	Insect Bite	2
447586_9	Insect Bite	1
210261_5	Insect Bite	2
174379_13	Insect Bite	2
122712_2	Insect Bite	2
354177_1	Insect Bite	2
200924_1	Insect Bite	3
404173_7	Insect Bite	2
313606_5	Insect Bite	3
329603_8	Insect Bite	2
131677_2	Insect Bite	2
360306_7	Insect Bite	2
47004_2	Insect Bite	2
207707_4	Insect Bite	2
176917_2	Insect Bite	2
211837_1	Insect Bite	2
122074_8	Insect Bite	3
170180_5	Insect Bite	2
67095_4	Insect Bite	3
46048_1	Insect Bite	2
208575_1	Insect Bite	2
412286_12	Insect Bite	2
298928_11	Insect Bite	2
257844_1	Insect Bite	2
111872_11	Insect Bite	2
452258_4	Insect Bite	2
152430_4	Insect Bite	2
289975_5	Insect Bite	2
232861_4	Insect Bite	3
146101_4	Insect Bite	2
27585_26	Insect Bite	2
349428_3	Insect Bite	2
379874_2	Insect Bite	2
480098_11	Insect Bite	2
355533_2	Insect Bite	3
380824_4	Insect Bite	3
429258_1	Insect Bite	2
46832_6	Insect Bite	2
235518_3	Insect Bite	2
139199_12	Insect Bite	2
197958_1	Insect Bite	3
361656_2	Insect Bite	2
313214_3	Insect Bite	2
194630_9	Insect Bite	3
472981_9	Insect Bite	2
430482_2	Insect Bite	1
229033_5	Insect Bite	2
58865_9	Insect Bite	2
282047_30	Insect Bite	3
23090_5	Insect Bite	2
91855_7	Insect Bite	3
111603_1	Insect Bite	2
292234_1	Insect Bite	3
176509_11	Insect Bite	3
281265_3	Insect Bite	2
405509_5	Insect Bite	3
243859_2	Insect Bite	3
170825_2	Insect Bite	2
232421_1	Insect Bite	1
340001_1	Insect Bite	2
348939_18	Insect Bite	2
391917_9	Insect Bite	2
354150_8	Insect Bite	2
88840_1	Insect Bite	2
281323_13	Insect Bite	2
217254_1	Insect Bite	3
357929_6	Insect Bite	2
211571_2	Insect Bite	2
124841_1	Insect Bite	2
5297_5	Insect Bite	2
425843_4	Insect Bite	2
179469_19	Insect Bite	2
278043_3	Insect Bite	2
346441_4	Insect Bite	2
461708_8	Insect Bite	2
2092_1	Insect Bite	2
238835_1	Insect Bite	2
270023_1	Insect Bite	2
316336_7	Insect Bite	2
262880_1	Insect Bite	1
192776_8	Insect Bite	1
183508_3	Insect Bite	3
360275_36	Insect Bite	3
28777_1	Insect Bite	2
355028_2	Insect Bite	2
332645_2	Insect Bite	2
286830_1	Insect Bite	2
393898_1	Insect Bite	2
94743_1	Insect Bite	2
474532_1	Insect Bite	2
160345_1	Insect Bite	2
158579_2	Insect Bite	2
104670_1	Insect Bite	2
242625_1	Insect Bite	2
488912_1	Insect Bite	2
139364_1	Insect Bite	2
99895_2	Insect Bite	2
348212_6	Insect Bite	2
460169_1	Insect Bite	2
361769_2	Insect Bite	2
309934_1	Insect Bite	2
266401_3	Insect Bite	2
228065_4	Insect Bite	2
272776_1	Insect Bite	2
174457_2	Insect Bite	2
493049_1	Insect Bite	2
248794_3	Insect Bite	2
386052_2	Insect Bite	2
323303_1	Insect Bite	2
417271_4	Insect Bite	2
154337_2	Insect Bite	2
464771_1	Insect Bite	2
96704_1	Insect Bite	2
418275_2	Insect Bite	2
119072_2	Insect Bite	2
234386_3	Insect Bite	2
218428_2	Insect Bite	2
353832_1	Insect Bite	2
236132_1	Insect Bite	2
430320_2	Insect Bite	2
434969_1	Insect Bite	2
1255_1	Insect Bite	2
81969_1	Insect Bite	2
498379_1	Insect Bite	2
197163_1	Insect Bite	2
430187_1	Insect Bite	2
466207_2	Insect Bite	2
459623_2	Insect Bite	2
289627_4	Insect Bite	2
371657_6	Insect Bite	2
395948_2	Insect Bite	2
307655_4	Insect Bite	2
157670_5	Insect Bite	2
489152_2	Insect Bite	2
96274_7	Insect Bite	2
388100_2	Insect Bite	2
326423_3	Insect Bite	2
423031_10	Insect Bite	2
274048_2	Insect Bite	2
438742_4	Insect Bite	2
378601_1	Insect Bite	2
348225_1	Insect Bite	2
450850_3	Insect Bite	2
26151_2	Insect Bite	2
354367_1	Insect Bite	2
175934_2	Insect Bite	2
191570_5	Insect Bite	2
449462_1	Insect Bite	2
284059_7	Insect Bite	2
146684_11	Insect Bite	2
6868_7	Insect Bite	2
353726_5	Insect Bite	2
140639_2	Insect Bite	2
359889_3	Insect Bite	2
368477_1	Insect Bite	2
117355_7	Insect Bite	2
375607_1	Insect Bite	2
236052_1	Insect Bite	2
162881_7	Insect Bite	2
101745_2	Insect Bite	2
17267_1	Insect Bite	2
487493_4	Insect Bite	2
8631_1	Insect Bite	2
339116_3	Insect Bite	2
110110_1	Insect Bite	2
306205_5	Insect Bite	2
470670_1	Insect Bite	2
109300_3	Insect Bite	2
471444_3	Insect Bite	2
273095_3	Insect Bite	2
460138_2	Insect Bite	2
375381_8	Insect Bite	2
485297_3	Insect Bite	2
345303_3	Insect Bite	2
153432_1	Insect Bite	2
314871_11	Insect Bite	2
94957_2	Insect Bite	2
116804_2	Insect Bite	2
321600_3	Insect Bite	2
442439_4	Insect Bite	2
469641_1	Insect Bite	2
436696_6	Insect Bite	2
335221_6	Insect Bite	2
191754_4	Insect Bite	2
82606_4	Insect Bite	2
326693_7	Insect Bite	2
481924_7	Insect Bite	2
359884_6	Insect Bite	2
417581_4	Insect Bite	2
314469_2	Insect Bite	2
46857_1	Insect Bite	2
121506_5	Insect Bite	2
331884_5	Insect Bite	2
67403_1	Insect Bite	2
368606_3	Insect Bite	2
336664_6	Insect Bite	2
37058_2	Insect Bite	2
109308_2	Insect Bite	2
455496_2	Insect Bite	2
205989_5	Insect Bite	2
27638_12	Insect Bite	2
402049_6	Insect Bite	2
450735_2	Insect Bite	2
86165_4	Insect Bite	2
162165_2	Insect Bite	2
450588_5	Insect Bite	2
145454_2	Insect Bite	2
389722_5	Insect Bite	2
137221_4	Insect Bite	2
329486_2	Insect Bite	2
423784_1	Insect Bite	2
116436_8	Insect Bite	2
472703_3	Insect Bite	2
454074_2	Insect Bite	2
361036_3	Insect Bite	2
488514_3	Insect Bite	2
33032_3	Insect Bite	2
409254_3	Insect Bite	2
481710_2	Insect Bite	2
119961_1	Insect Bite	2
204074_2	Insect Bite	2
430194_2	Insect Bite	2
158591_17	Insect Bite	2
382091_4	Insect Bite	2
466918_6	Insect Bite	2
176124_3	Insect Bite	2
330783_5	Insect Bite	2
399745_14	Insect Bite	2
487710_1	Insect Bite	2
6968_12	Insect Bite	2
73356_1	Insect Bite	2
292416_4	Insect Bite	2
475340_2	Insect Bite	2
345180_7	Insect Bite	2
61155_8	Insect Bite	2
425118_2	Insect Bite	2
257222_4	Insect Bite	2
281284_8	Insect Bite	2
499829_2	Insect Bite	2
286760_2	Insect Bite	2
365147_1	Insect Bite	2
320414_3	Insect Bite	2
138182_3	Insect Bite	2
456984_2	Insect Bite	2
475095_1	Insect Bite	2
140463_2	Insect Bite	2
398129_7	Insect Bite	2
134907_1	Insect Bite	2
493874_2	Insect Bite	2
80781_1	Insect Bite	2
438185_9	Insect Bite	2
52308_3	Insect Bite	2
359782_4	Insect Bite	2
349724_7	Insect Bite	2
222734_1	Insect Bite	2
406448_6	Insect Bite	2
380127_3	Insect Bite	2
305353_3	Insect Bite	2
397402_11	Insect Bite	2
145072_6	Insect Bite	2
143003_10	Insect Bite	2
174010_3	Insect Bite	2
208074_8	Insect Bite	2
385777_2	Insect Bite	2
128097_1	Insect Bite	2
216970_4	Insect Bite	2
173069_5	Insect Bite	2
128901_1	Insect Bite	2
459820_6	Insect Bite	2
170011_3	Insect Bite	2
450185_2	Insect Bite	2
396824_23	Insect Bite	2
477613_4	Insect Bite	2
356923_2	Insect Bite	2
336656_6	Insect Bite	2
446204_1	Insect Bite	2
223036_3	Insect Bite	2
69475_1	Insect Bite	2
473895_4	Insect Bite	2
406294_2	Insect Bite	2
425563_1	Insect Bite	2
498329_4	Insect Bite	2
465423_1	Insect Bite	2
476197_1	Insect Bite	2
158796_4	Insect Bite	2
249993_3	Insect Bite	2
237575_9	Insect Bite	2
459991_1	Insect Bite	2
383236_2	Insect Bite	2
442898_9	Insect Bite	2
285771_15	Insect Bite	2
294501_4	Insect Bite	2
128233_15	Insect Bite	2
110379_6	Insect Bite	2
470180_3	Insect Bite	2
335987_8	Insect Bite	2
266382_9	Insect Bite	2
301115_2	Insect Bite	2
416168_1	Insect Bite	2
123482_10	Insect Bite	2
206474_2	Insect Bite	2
199984_3	Insect Bite	2
180129_3	Insect Bite	2
341397_9	Insect Bite	2
113739_8	Insect Bite	2
376991_2	Insect Bite	2
52468_4	Insect Bite	2
302148_8	Insect Bite	2
496033_2	Insect Bite	2
230798_1	Insect Bite	2
295305_2	Insect Bite	2
57798_10	Insect Bite	2
354043_4	Insect Bite	2
389175_2	Insect Bite	2
119123_2	Insect Bite	2
129618_6	Insect Bite	2
494520_5	Insect Bite	2
187403_6	Insect Bite	2
463512_3	Insect Bite	2
240134_3	Insect Bite	2
29793_3	Insect Bite	2
144735_4	Insect Bite	2
37426_9	Insect Bite	2
137822_1	Insect Bite	2
161699_2	Insect Bite	2
68362_2	Insect Bite	2
243923_6	Insect Bite	2
467963_6	Insect Bite	2
245287_4	Insect Bite	2
343847_7	Insect Bite	2
105827_10	Insect Bite	2
431478_1	Insect Bite	2
455073_6	Insect Bite	2
425618_2	Insect Bite	2
177040_1	Insect Bite	2
389795_1	Insect Bite	2
236160_7	Insect Bite	2
226654_1	Insect Bite	2
217483_13	Insect Bite	2
487809_2	Insect Bite	2
49236_9	Insect Bite	2
450893_4	Insect Bite	2
251150_20	Insect Bite	2
242841_4	Insect Bite	2
13753_1	Insect Bite	2
56750_4	Insect Bite	2
443158_3	Insect Bite	2
78142_7	Insect Bite	2
78909_1	Insect Bite	2
397296_4	Insect Bite	2
79785_3	Insect Bite	2
347488_3	Insect Bite	2
378498_6	Insect Bite	2
360039_3	Insect Bite	2
86955_4	Insect Bite	2
101070_6	Insect Bite	2
303976_8	Insect Bite	2
242118_2	Insect Bite	2
228063_7	Insect Bite	2
387787_1	Insect Bite	2
70364_2	Insect Bite	2
163928_4	Insect Bite	2
451972_2	Insect Bite	2
418427_4	Insect Bite	2
398558_1	Insect Bite	2
283875_4	Insect Bite	2
151790_7	Insect Bite	2
306410_20	Insect Bite	2
285769_9	Insect Bite	2
373561_3	Insect Bite	2
140316_4	Insect Bite	2
217585_12	Insect Bite	2
86614_5	Insect Bite	2
93458_5	Insect Bite	2
76931_4	Insect Bite	2
486475_11	Insect Bite	2
148946_8	Insect Bite	2
238780_15	Insect Bite	2
266199_3	Insect Bite	2
143098_2	Insect Bite	2
309843_1	Insect Bite	2
156470_11	Insect Bite	2
482653_1	Insect Bite	2
215439_3	Insect Bite	2
346169_8	Insect Bite	2
293211_3	Insect Bite	2
315545_2	Insect Bite	2
325455_2	Insect Bite	2
289758_1	Insect Bite	2
229926_7	Insect Bite	2
136248_9	Insect Bite	2
343615_2	Insect Bite	2
394082_6	Insect Bite	2
396911_2	Insect Bite	2
96873_12	Insect Bite	2
152017_3	Insect Bite	2
33195_5	Insect Bite	2
97391_9	Insect Bite	2
74082_9	Insect Bite	2
143955_45	Insect Bite	2
409311_3	Insect Bite	2
427926_7	Insect Bite	2
361466_4	Insect Bite	2
159650_2	Insect Bite	2
8672_1	Insect Bite	2
94041_17	Insect Bite	2
217194_22	Insect Bite	2
145068_1	Insect Bite	2
226132_19	Insect Bite	2
412303_4	Insect Bite	2
52078_6	Insect Bite	2
61838_7	Insect Bite	2
17212_3	Insect Bite	2
135385_6	Insect Bite	2
382751_5	Insect Bite	2
40406_1	Insect Bite	1
485521_2	Insect Bite	2
453154_1	Insect Bite	1
439017_2	Insect Bite	1
439148_5	Insect Bite	1
407981_2	Insect Bite	1
346939_4	Insect Bite	1
489320_2	Insect Bite	2
442867_2	Insect Bite	1
362375_1	Insect Bite	1
423869_5	Insect Bite	1
76919_2	Insect Bite	1
263889_2	Insect Bite	1
190399_3	Insect Bite	1
216040_1	Insect Bite	1
225737_5	Insect Bite	1
332863_7	Insect Bite	2
401197_6	Insect Bite	1
416029_1	Insect Bite	1
381005_7	Insect Bite	1
494817_2	Insect Bite	1
299371_4	Insect Bite	2
252852_4	Insect Bite	1
52308_9	Insect Bite	1
416684_4	Insect Bite	1
346754_2	Insect Bite	1
460339_1	Insect Bite	1
324593_2	Insect Bite	1
167992_1	Insect Bite	2
399547_1	Insect Bite	1
232445_8	Insect Bite	2
397692_15	Insect Bite	1
410894_6	Insect Bite	1
453674_1	Insect Bite	1
461371_3	Insect Bite	1
411376_6	Insect Bite	1
419763_1	Insect Bite	1
75474_3	Insect Bite	1
71717_1	Insect Bite	3
130927_1	Insect Bite	1
301834_1	Insect Bite	1
291319_5	Insect Bite	3
221924_7	Insect Bite	3
496986_2	Insect Bite	1
5089_1	Insect Bite	1
194937_1	Insect Bite	1
311337_11	Insect Bite	3
283872_6	Insect Bite	1
75246_2	Insect Bite	1
11250_4	Insect Bite	1
221577_4	Insect Bite	1
495826_6	Insect Bite	3
378075_8	Insect Bite	1
384860_1	Insect Bite	1
308581_15	Insect Bite	1
111894_12	Insect Bite	1
483316_1	Insect Bite	1
115659_5	Insect Bite	1
1564_13	Insect Bite	1
36295_1	Insect Bite	1
20830_7	Insect Bite	1
328654_3	Insect Bite	3
197144_3	Insect Bite	1
266787_1	Insect Bite	3
140006_1	Insect Bite	1
278917_10	Insect Bite	3
463167_4	Insect Bite	1
223542_9	Insect Bite	3
45112_2	Insect Bite	1
156951_8	Insect Bite	1
280437_4	Insect Bite	1
269540_1	Insect Bite	1
77446_1	Insect Bite	1
262480_2	Insect Bite	1
155024_7	Insect Bite	1
70444_8	Insect Bite	1
174646_2	Insect Bite	1
291258_5	Insect Bite	1
273361_9	Insect Bite	3
198922_2	Insect Bite	1
44298_5	Insect Bite	3
59232_1	Insect Bite	1
285712_3	Insect Bite	1
341286_12	Insect Bite	1
122851_18	Insect Bite	1
293799_3	Insect Bite	3
77018_11	Insect Bite	2
197936_1	Insect Bite	3
3014_4	Insect Bite	1
68857_5	Insect Bite	3
21609_3	Insect Bite	1
326388_1	Insect Bite	1
190526_2	Insect Bite	1
286557_7	Insect Bite	1
195616_1	Insect Bite	3
169166_4	Insect Bite	1
257857_3	Insect Bite	1
414882_3	Insect Bite	1
99695_6	Insect Bite	1
245339_5	Insect Bite	1
391029_3	Insect Bite	1
82537_2	Insect Bite	1
465423_2	Insect Bite	1
229049_6	Insect Bite	1
370116_15	Insect Bite	1
106305_7	Insect Bite	1
109628_4	Insect Bite	1
194702_3	Insect Bite	1
70899_4	Insect Bite	1
222359_3	Insect Bite	1
50690_5	Insect Bite	3
381714_8	Insect Bite	1
17658_7	Insect Bite	3
181619_5	Insect Bite	3
324045_8	Insect Bite	1
141739_51	Insect Bite	1
97789_1	Insect Bite	1
198718_4	Insect Bite	3
230165_3	Insect Bite	1
116926_5	Insect Bite	1
135877_8	Insect Bite	1
406809_3	Insect Bite	1
270041_12	Insect Bite	3
157879_18	Insect Bite	3
98063_1	Insect Bite	2
163023_1	Insect Bite	2
354055_1	Insect Bite	2
341606_1	Insect Bite	2
431047_1	Insect Bite	2
218291_1	Insect Bite	2
38204_1	Insect Bite	2
311761_1	Insect Bite	2
414655_1	Insect Bite	2
66190_1	Insect Bite	2
261722_2	Insect Bite	2
467960_1	Insect Bite	2
276620_2	Insect Bite	2
359578_2	Insect Bite	2
222651_4	Insect Bite	2
327799_1	Insect Bite	2
133524_4	Insect Bite	2
19905_3	Insect Bite	2
217807_2	Insect Bite	2
160180_3	Insect Bite	2
476043_1	Insect Bite	2
422295_2	Insect Bite	2
176682_4	Insect Bite	2
151043_8	Insect Bite	2
467793_3	Insect Bite	2
406328_1	Insect Bite	2
464875_2	Insect Bite	2
28673_6	Insect Bite	2
441880_3	Insect Bite	2
342917_1	Insect Bite	2
96398_5	Insect Bite	2
108178_4	Insect Bite	2
273742_1	Insect Bite	2
300322_2	Insect Bite	2
243921_3	Insect Bite	2
332915_2	Insect Bite	2
364190_1	Insect Bite	2
148205_3	Insect Bite	2
451351_6	Insect Bite	2
119260_4	Insect Bite	2
167469_4	Insect Bite	2
145460_11	Insect Bite	2
209590_2	Insect Bite	2
326211_7	Insect Bite	2
423718_7	Insect Bite	2
229744_10	Insect Bite	2
365511_3	Insect Bite	2
394068_8	Insect Bite	2
436605_3	Insect Bite	2
316734_9	Insect Bite	2
89274_7	Insect Bite	2
154061_9	Insect Bite	2
376737_1	Insect Bite	2
259034_5	Insect Bite	2
386284_2	Insect Bite	2
407299_9	Insect Bite	2
399504_1	Insect Bite	2
455835_1	Insect Bite	2
191805_5	Insect Bite	2
102942_3	Insect Bite	2
109452_6	Insect Bite	2
382355_5	Insect Bite	2
343288_7	Insect Bite	2
484288_6	Insect Bite	2
143128_1	Insect Bite	2
214139_2	Insect Bite	2
140026_3	Insect Bite	2
418226_4	Insect Bite	2
321865_6	Insect Bite	2
464449_6	Insect Bite	2
301167_5	Insect Bite	2
24011_1	Insect Bite	2
429209_5	Insect Bite	2
409446_7	Insect Bite	2
68580_6	Insect Bite	2
331108_4	Insect Bite	2
63144_1	Insect Bite	2
205431_1	Insect Bite	2
9092_2	Insect Bite	2
413784_4	Insect Bite	2
14575_3	Insect Bite	2
128315_1	Insect Bite	2
143849_8	Insect Bite	2
94335_1	Insect Bite	2
117695_1	Insect Bite	2
426529_4	Insect Bite	2
439447_6	Insect Bite	2
29073_1	Insect Bite	2
217914_5	Insect Bite	2
291009_11	Insect Bite	2
321225_2	Insect Bite	2
157903_8	Insect Bite	2
466320_6	Insect Bite	2
180625_3	Insect Bite	2
344519_9	Insect Bite	1
304105_2	Insect Bite	2
41290_1	Insect Bite	2
3646_1	Insect Bite	3
36994_2	Insect Bite	2
345445_3	Insect Bite	2
76727_2	Insect Bite	3
102848_1	Insect Bite	2
31908_2	Insect Bite	2
109995_1	Insect Bite	2
378919_3	Insect Bite	2
212985_6	Insect Bite	2
94264_2	Insect Bite	3
348368_2	Insect Bite	2
311191_5	Insect Bite	2
250843_4	Insect Bite	2
236084_16	Insect Bite	2
223541_6	Insect Bite	2
99126_1	Insect Bite	2
225945_23	Insect Bite	2
427057_37	Insect Bite	2
419950_6	Insect Bite	2
46499_9	Insect Bite	2
156751_3	Insect Bite	2
262626_3	Insect Bite	2
165468_6	Insect Bite	1
222005_6	Insect Bite	2
63460_11	Insect Bite	2
387805_2	Insect Bite	2
168448_3	Insect Bite	2
339141_12	Insect Bite	2
468522_12	Insect Bite	2
5819_1	Insect Bite	2
297658_3	Insect Bite	2
210838_2	Insect Bite	2
84561_2	Insect Bite	2
7155_1	Insect Bite	2
174649_8	Insect Bite	2
317757_7	Insect Bite	2
86366_2	Insect Bite	2
25583_2	Insect Bite	2
99632_1	Insect Bite	2
15326_3	Insect Bite	2
123276_2	Insect Bite	1
271110_31	Insect Bite	2
54860_7	Insect Bite	2
230641_15	Insect Bite	1
28494_5	Insect Bite	2
48115_1	Insect Bite	2
107014_1	Insect Bite	2
124528_2	Insect Bite	1
46582_1	Insect Bite	2
466972_2	Insect Bite	2
161406_1	Insect Bite	2
109714_1	Insect Bite	2
172809_5	Insect Bite	2
106244_8	Insect Bite	2
129565_3	Insect Bite	2
77768_2	Insect Bite	2
427282_1	Insect Bite	2
10746_4	Insect Bite	2
69175_1	Insect Bite	2
177623_6	Insect Bite	2
150179_4	Insect Bite	2
458839_4	Insect Bite	2
425037_2	Insect Bite	2
451700_2	Insect Bite	2
114567_5	Insect Bite	2
457588_3	Insect Bite	2
3305_3	Insect Bite	2
3046_5	Insect Bite	2
402463_1	Insect Bite	2
353840_1	Insect Bite	2
139532_16	Insect Bite	2
364226_3	Insect Bite	2
94823_16	Insect Bite	2
359113_17	Insect Bite	2
70812_7	Insect Bite	2
311565_4	Insect Bite	2
1407_1	Insect Bite	2
135047_2	Insect Bite	2
402300_2	Insect Bite	2
49455_15	Insect Bite	2
145226_10	Insect Bite	2
298528_9	Insect Bite	3
332518_6	Insect Bite	3
84174_4	Insect Bite	2
278061_3	Insect Bite	2
241300_4	Insect Bite	2
492694_40	Insect Bite	2
94494_1	Insect Bite	2
409446_2	Insect Bite	2
210899_2	Insect Bite	2
450871_1	Insect Bite	2
394303_1	Insect Bite	2
429850_2	Insect Bite	2
465292_2	Insect Bite	2
105896_5	Insect Bite	2
279468_4	Insect Bite	2
339190_1	Insect Bite	2
95872_3	Insect Bite	2
260794_6	Insect Bite	2
141017_2	Insect Bite	2
200860_1	Insect Bite	2
208507_1	Insect Bite	2
471689_2	Insect Bite	2
52316_3	Insect Bite	2
377741_1	Insect Bite	2
319815_5	Insect Bite	2
377277_6	Insect Bite	2
55769_8	Insect Bite	2
23809_3	Insect Bite	2
310603_10	Insect Bite	2
91833_11	Insect Bite	2
389887_4	Insect Bite	1
199717_3	Insect Bite	2
238329_1	Insect Bite	2
380241_1	Insect Bite	2
390567_1	Insect Bite	2
336559_1	Insect Bite	2
442688_1	Insect Bite	2
105558_1	Insect Bite	2
417271_2	Insect Bite	2
144179_1	Insect Bite	2
275913_1	Insect Bite	2
59893_3	Insect Bite	2
79121_3	Insect Bite	2
459551_1	Insect Bite	2
322249_1	Insect Bite	2
309939_1	Insect Bite	2
409037_1	Insect Bite	2
147563_2	Insect Bite	2
234041_1	Insect Bite	2
118557_1	Insect Bite	2
35491_3	Insect Bite	2
409059_3	Insect Bite	2
16176_3	Insect Bite	2
490248_4	Insect Bite	2
161517_3	Insect Bite	2
446526_4	Insect Bite	2
431327_2	Insect Bite	2
374221_2	Insect Bite	2
496288_7	Insect Bite	2
385904_1	Insect Bite	2
116389_2	Insect Bite	2
357711_1	Insect Bite	2
232690_4	Insect Bite	2
315646_8	Insect Bite	2
15633_5	Insect Bite	2
245241_2	Insect Bite	2
5564_2	Insect Bite	2
406571_8	Insect Bite	2
331032_5	Insect Bite	2
326690_1	Insect Bite	2
363446_2	Insect Bite	2
388907_1	Insect Bite	2
195577_4	Insect Bite	2
292401_6	Insect Bite	2
21764_4	Insect Bite	2
247982_7	Insect Bite	2
303018_13	Insect Bite	2
12453_2	Insect Bite	2
218839_8	Insect Bite	2
132018_7	Insect Bite	2
224150_5	Insect Bite	2
223787_3	Insect Bite	2
332605_9	Insect Bite	2
430894_11	Insect Bite	2
24134_7	Insect Bite	2
22976_5	Insect Bite	2
72058_2	Insect Bite	2
252700_1	Insect Bite	2
7686_2	Insect Bite	2
392200_8	Insect Bite	2
57696_3	Insect Bite	2
342619_7	Insect Bite	2
501274_1	Insect Bite	2
103941_6	Insect Bite	2
99395_7	Insect Bite	2
25700_10	Insect Bite	2
230028_4	Insect Bite	2
343208_1	Insect Bite	2
51087_3	Insect Bite	2
320608_1	Insect Bite	2
239538_1	Insect Bite	2
397760_2	Insect Bite	2
74478_2	Insect Bite	2
80825_3	Insect Bite	2
359959_1	Insect Bite	2
29101_2	Insect Bite	2
457737_4	Insect Bite	2
77169_2	Insect Bite	2
395849_6	Insect Bite	2
102985_3	Insect Bite	2
349010_8	Insect Bite	2
17818_5	Insect Bite	2
447889_1	Insect Bite	2
406484_3	Insect Bite	2
291377_2	Insect Bite	2
307425_9	Insect Bite	2
256388_8	Insect Bite	2
82101_4	Insect Bite	2
332863_8	Insect Bite	2
360382_2	Insect Bite	2
329493_3	Insect Bite	2
360013_2	Insect Bite	2
148218_9	Insect Bite	2
398459_4	Insect Bite	2
628_11	Insect Bite	2
282698_9	Insect Bite	2
408004_9	Insect Bite	2
267170_1	Insect Bite	2
347987_8	Insect Bite	2
476611_3	Insect Bite	2
67350_1	Insect Bite	2
450456_6	Insect Bite	2
82586_2	Insect Bite	2
335959_6	Insect Bite	2
317029_6	Insect Bite	2
304117_1	Insect Bite	2
222425_3	Insect Bite	2
400843_4	Insect Bite	2
36250_3	Insect Bite	2
70893_3	Insect Bite	2
300172_6	Insect Bite	2
288472_3	Insect Bite	2
437909_2	Insect Bite	2
10106_6	Insect Bite	2
4716_1	Insect Bite	2
243625_2	Insect Bite	2
175326_2	Insect Bite	2
34368_9	Insect Bite	2
72773_6	Insect Bite	2
248935_6	Insect Bite	2
164881_6	Insect Bite	2
84106_4	Insect Bite	2
403087_5	Insect Bite	2
238779_1	Insect Bite	2
44478_2	Insect Bite	2
86615_3	Insect Bite	2
397791_8	Insect Bite	2
298028_15	Insect Bite	2
192938_2	Insect Bite	2
405486_12	Insect Bite	2
62844_7	Insect Bite	2
288702_10	Insect Bite	2
334573_3	Insect Bite	2
344186_6	Insect Bite	2
77051_6	Insect Bite	2
85257_8	Insect Bite	2
313707_1	Insect Bite	2
175744_1	Insect Bite	2
22976_17	Insect Bite	2
170234_5	Insect Bite	2
370642_31	Insect Bite	2
48962_2	Insect Bite	2
12081_2	Insect Bite	2
355792_1	Insect Bite	2
481770_5	Insect Bite	2
236409_2	Insect Bite	2
41459_2	Insect Bite	2
310527_2	Insect Bite	2
188727_1	Insect Bite	2
157939_1	Insect Bite	2
228058_1	Insect Bite	2
456361_2	Insect Bite	2
103725_3	Insect Bite	2
319079_1	Insect Bite	2
447481_1	Insect Bite	2
400615_4	Insect Bite	2
387380_2	Insect Bite	2
329541_2	Insect Bite	2
257580_1	Insect Bite	2
313369_2	Insect Bite	2
283989_4	Insect Bite	2
124619_1	Insect Bite	2
34256_2	Insect Bite	2
500274_1	Insect Bite	2
278416_1	Insect Bite	2
436960_2	Insect Bite	2
246446_1	Insect Bite	2
435675_2	Insect Bite	2
232690_1	Insect Bite	2
41524_1	Insect Bite	2
421355_1	Insect Bite	2
442097_2	Insect Bite	2
495675_2	Insect Bite	2
447235_1	Insect Bite	2
107730_4	Insect Bite	2
418226_1	Insect Bite	2
26139_3	Insect Bite	2
181554_6	Insect Bite	2
306245_13	Insect Bite	2
385041_1	Insect Bite	2
15892_2	Insect Bite	2
410719_1	Insect Bite	2
249189_3	Insect Bite	2
258481_1	Insect Bite	2
114995_3	Insect Bite	2
341290_5	Insect Bite	2
309438_8	Insect Bite	2
43512_1	Insect Bite	2
487656_4	Insect Bite	2
359956_3	Insect Bite	2
139532_14	Insect Bite	2
345172_2	Insect Bite	2
415900_1	Insect Bite	2
215326_4	Insect Bite	2
366953_3	Insect Bite	2
369109_1	Insect Bite	2
387109_1	Insect Bite	2
306952_11	Insect Bite	2
339082_4	Insect Bite	2
348212_7	Insect Bite	2
473797_4	Insect Bite	2
38711_1	Insect Bite	2
331438_3	Insect Bite	2
146346_4	Insect Bite	2
105527_2	Insect Bite	2
279283_3	Insect Bite	2
77094_5	Insect Bite	2
443245_6	Insect Bite	2
460085_5	Insect Bite	2
274230_1	Insect Bite	2
110963_4	Insect Bite	2
38751_2	Insect Bite	2
7002_3	Insect Bite	2
170341_2	Insect Bite	2
389122_1	Insect Bite	2
234889_2	Insect Bite	2
153361_10	Insect Bite	2
183657_5	Insect Bite	2
330518_8	Insect Bite	2
250938_16	Insect Bite	2
248794_15	Insect Bite	2
361975_1	Insect Bite	2
379203_5	Insect Bite	2
489804_1	Insect Bite	2
9671_2	Insect Bite	2
297711_4	Insect Bite	2
314566_7	Insect Bite	2
142791_12	Insect Bite	2
101064_13	Insect Bite	2
37036_14	Insect Bite	2
376576_6	Insect Bite	2
454255_7	Insect Bite	2
299996_5	Insect Bite	2
154536_6	Insect Bite	2
339037_8	Insect Bite	2
19605_1	Insect Bite	2
169523_2	Insect Bite	2
394447_2	Insect Bite	2
342723_3	Insect Bite	2
186110_1	Insect Bite	2
141083_3	Insect Bite	2
152782_11	Insect Bite	2
472645_1	Insect Bite	2
459345_5	Insect Bite	2
141832_12	Insect Bite	2
310581_9	Insect Bite	2
379236_10	Insect Bite	2
112990_1	Insect Bite	2
176997_13	Insect Bite	2
109462_4	Insect Bite	2
389405_12	Insect Bite	2
50132_3	Insect Bite	2
206483_7	Insect Bite	2
120921_6	Insect Bite	2
224588_8	Insect Bite	2
404063_1	Insect Bite	2
210899_3	Insect Bite	2
307425_8	Insect Bite	2
347813_3	Insect Bite	2
82547_1	Insect Bite	2
236077_10	Insect Bite	2
389876_5	Insect Bite	2
201712_5	Insect Bite	2
251320_8	Insect Bite	2
323923_4	Insect Bite	2
392472_1	Insect Bite	2
358287_6	Insect Bite	2
216049_12	Insect Bite	2
344176_1	Insect Bite	2
327272_2	Insect Bite	2
462314_3	Insect Bite	2
148387_1	Insect Bite	2
200606_11	Insect Bite	2
299136_14	Insect Bite	2
228191_3	Insect Bite	2
363315_11	Insect Bite	2
71663_3	Insect Bite	2
22694_1	Insect Bite	2
268687_3	Insect Bite	2
372883_4	Insect Bite	2
438942_7	Insect Bite	2
451414_1	Insect Bite	2
226395_4	Insect Bite	2
403330_3	Insect Bite	2
100168_11	Insect Bite	2
164711_3	Insect Bite	2
21349_3	Insect Bite	2
393621_2	Insect Bite	2
391562_1	Insect Bite	2
396206_8	Insect Bite	2
25736_5	Insect Bite	2
191265_3	Insect Bite	2
219940_7	Insect Bite	2
185084_11	Insect Bite	2
159451_2	Insect Bite	2
50442_4	Insect Bite	2
12149_1	Insect Bite	2
154434_6	Insect Bite	2
55014_8	Insect Bite	2
69819_4	Insect Bite	2
159090_1	Insect Bite	2
416756_2	Insect Bite	2
88540_3	Insect Bite	2
135881_4	Insect Bite	2
381294_3	Insect Bite	2
24569_2	Insect Bite	2
415579_2	Insect Bite	2
31560_1	Insect Bite	2
161315_4	Insect Bite	2
326245_11	Insect Bite	2
25828_22	Insect Bite	2
17647_4	Insect Bite	2
16515_1	Insect Bite	2
264160_6	Insect Bite	2
369195_7	Insect Bite	2
53261_2	Insect Bite	2
257159_1	Insect Bite	2
231620_3	Insect Bite	2
113980_4	Insect Bite	2
304445_7	Insect Bite	2
242553_2	Insect Bite	2
344683_6	Insect Bite	2
377304_1	Insect Bite	2
56750_5	Insect Bite	2
500882_2	Insect Bite	2
189233_4	Insect Bite	2
63140_14	Insect Bite	2
349605_6	Insect Bite	2
61179_2	Insect Bite	2
344464_2	Insect Bite	2
133673_12	Insect Bite	2
153589_14	Insect Bite	2
435828_2	Insect Bite	2
82738_1	Insect Bite	2
212074_3	Insect Bite	2
344568_8	Insect Bite	2
127896_7	Insect Bite	2
392595_5	Insect Bite	2
317284_5	Insect Bite	2
308333_5	Insect Bite	2
238333_1	Insect Bite	2
198647_9	Insect Bite	2
402260_7	Insect Bite	2
363586_1	Insect Bite	2
481419_3	Insect Bite	2
16086_9	Insect Bite	2
167972_2	Insect Bite	2
126082_1	Insect Bite	2
249865_1	Insect Bite	2
453958_2	Insect Bite	2
46745_1	Insect Bite	2
500605_1	Insect Bite	2
333717_4	Insect Bite	2
484046_15	Insect Bite	2
58826_5	Insect Bite	2
133524_11	Insect Bite	2
212025_1	Insect Bite	2
53725_1	Insect Bite	2
315331_4	Insect Bite	2
395500_5	Insect Bite	2
342113_2	Insect Bite	2
467639_5	Insect Bite	2
42062_7	Insect Bite	2
300972_2	Insect Bite	2
47667_7	Insect Bite	2
217527_7	Insect Bite	2
320970_6	Insect Bite	3
331145_3	Insect Bite	3
350583_8	Insect Bite	2
308660_6	Insect Bite	2
429646_5	Insect Bite	2
93567_4	Insect Bite	3
29650_8	Insect Bite	2
417480_20	Insect Bite	2
226955_19	Insect Bite	3
24833_5	Insect Bite	1
361022_4	Insect Bite	2
148218_17	Insect Bite	2
331819_6	Insect Bite	2
15608_9	Insect Bite	2
323110_1	Insect Bite	2
344296_7	Insect Bite	3
254121_6	Insect Bite	2
44837_7	Insect Bite	2
16497_4	Insect Bite	2
75696_4	Insect Bite	2
82373_4	Insect Bite	2
333364_8	Insect Bite	2
21981_1	Insect Bite	2
347193_4	Insect Bite	2
25328_8	Insect Bite	2
166289_7	Insect Bite	2
290297_2	Insect Bite	3
77942_12	Insect Bite	1
17864_4	Insect Bite	3
15366_5	Insect Bite	1
4100_6	Insect Bite	2
322718_1	Insect Bite	2
59274_1	Insect Bite	2
44022_1	Insect Bite	2
412475_10	Insect Bite	2
272921_1	Insect Bite	2
282820_2	Insect Bite	2
257482_5	Insect Bite	3
368161_1	Insect Bite	2
131032_9	Insect Bite	3
248905_5	Insect Bite	2
19269_9	Insect Bite	2
231930_3	Insect Bite	1
147056_11	Insect Bite	3
415508_1	Insect Bite	3
378112_11	Insect Bite	1
254204_10	Insect Bite	1
266449_3	Insect Bite	1
200782_1	Insect Bite	1
361797_12	Insect Bite	1
134800_5	Insect Bite	1
299164_1	Insect Bite	1
268196_1	Insect Bite	1
270953_7	Insect Bite	1
374408_8	Insect Bite	1
137649_3	Insect Bite	1
316026_2	Insect Bite	1
164625_7	Insect Bite	3
500512_7	Insect Bite	1
184947_5	Insect Bite	3
243844_6	Insect Bite	1
463963_10	Insect Bite	1
173943_2	Insect Bite	1
10075_6	Insect Bite	1
136242_9	Insect Bite	1
137074_11	Insect Bite	1
399331_10	Insect Bite	1
401638_2	Insect Bite	1
336704_4	Insect Bite	1
388270_4	Insect Bite	1
328523_3	Insect Bite	1
436149_1	Insect Bite	1
21647_34	Insect Bite	3
117572_3	Insect Bite	1
212798_8	Insect Bite	1
12958_2	Insect Bite	1
235327_1	Insect Bite	1
307098_4	Insect Bite	1
214254_11	Insect Bite	1
4723_4	Insect Bite	1
2410_3	Insect Bite	1
115945_5	Insect Bite	1
9969_1	Insect Bite	1
339986_1	Insect Bite	1
184214_2	Insect Bite	3
64862_7	Insect Bite	1
222972_4	Insect Bite	1
3049_2	Insect Bite	1
306036_9	Insect Bite	1
106945_2	Insect Bite	1
22976_19	Insect Bite	1
313861_5	Insect Bite	1
380173_1	Insect Bite	1
320595_3	Insect Bite	1
232142_5	Insect Bite	1
59809_4	Insect Bite	1
193500_3	Insect Bite	1
277058_6	Insect Bite	1
62509_3	Insect Bite	1
301334_10	Insect Bite	3
330197_1	Insect Bite	1
9925_6	Insect Bite	1
187362_2	Insect Bite	1
302840_12	Insect Bite	1
89873_9	Insect Bite	3
260757_3	Insect Bite	3
98010_7	Insect Bite	1
15366_2	Insect Bite	1
350770_5	Insect Bite	1
12986_12	Insect Bite	3
242945_9	Insect Bite	3
65032_14	Insect Bite	1
191406_2	Insect Bite	1
184166_2	Insect Bite	1
129816_10	Insect Bite	1
379544_1	Insect Bite	1
85592_6	Insect Bite	1
87414_6	Insect Bite	1
61615_4	Insect Bite	1
283575_3	Insect Bite	1
83632_9	Insect Bite	1
276255_3	Insect Bite	3
162811_8	Insect Bite	3
73833_8	Insect Bite	1
96344_3	Insect Bite	3
221034_4	Insect Bite	1
339103_11	Insect Bite	1
361688_28	Insect Bite	1
338691_2	Insect Bite	1
210101_2	Insect Bite	1
133224_3	Insect Bite	1
159383_1	Insect Bite	1
424479_6	Insect Bite	1
249057_4	Insect Bite	1
32860_5	Insect Bite	3
301484_3	Insect Bite	1
196861_3	Insect Bite	3
390116_5	Insect Bite	1
315457_2	Insect Bite	3
56676_5	Insect Bite	1
244569_5	Insect Bite	1
413055_10	Insect Bite	3
30433_1	Insect Bite	1
54614_2	Insect Bite	3
298064_8	Insect Bite	3
10769_23	Insect Bite	3
250630_1	Insect Bite	3
87018_7	Insect Bite	1
303922_2	Insect Bite	1
69833_5	Insect Bite	1
255538_2	Insect Bite	3
85592_9	Insect Bite	1
23090_7	Insect Bite	3
295072_6	Insect Bite	1
61447_2	Insect Bite	3
404811_9	Insect Bite	1
38871_9	Insect Bite	1
32196_2	Insect Bite	1
176052_3	Insect Bite	1
51520_3	Insect Bite	3
51482_7	Insect Bite	1
269703_1	Insect Bite	1
41926_4	Insect Bite	1
303878_4	Insect Bite	3
29180_7	Insect Bite	1
263977_4	Insect Bite	3
6094_17	Insect Bite	3
286161_9	Insect Bite	1
162685_3	Insect Bite	1
20431_9	Insect Bite	3
190171_2	Insect Bite	3
315761_4	Insect Bite	3
15862_2	Insect Bite	3
176200_2	Insect Bite	3
14414_4	Insect Bite	1
92328_1	Insect Bite	1
277057_28	Insect Bite	1
194295_3	Insect Bite	1
128815_5	Insect Bite	1
97015_5	Insect Bite	3
185778_1	Insect Bite	1
122074_12	Insect Bite	1
172736_2	Insect Bite	1
180249_1	Insect Bite	1
300928_2	Insect Bite	3
86696_7	Insect Bite	1
273361_11	Insect Bite	1
23421_2	Insect Bite	1
287605_3	Insect Bite	1
60964_1	Insect Bite	1
186013_7	Insect Bite	3
168701_2	Insect Bite	3
129025_9	Insect Bite	1
76471_2	Insect Bite	1
259099_1	Insect Bite	1
126757_3	Insect Bite	3
372019_4	Insect Bite	3
114746_4	Insect Bite	3
47404_1	Insect Bite	3
393063_4	Insect Bite	3
142791_19	Insect Bite	3
380900_2	Insect Bite	3
186697_2	Insect Bite	3
117748_4	Insect Bite	3
384678_23	Insect Bite	3
287500_1	Insect Bite	3
270810_9	Insect Bite	3
359602_3	Insect Bite	3
386765_3	Insect Bite	3
123618_3	Insect Bite	3
222070_3	Insect Bite	3
26305_3	Insect Bite	3
261355_2	Insect Bite	3
215933_8	Insect Bite	3
241785_4	Insect Bite	3
334256_7	Insect Bite	3
431821_7	Insect Bite	3
44353_5	Insect Bite	3
110583_1	Insect Bite	3
111781_6	Insect Bite	3
210275_10	Insect Bite	3
240344_9	Insect Bite	3
221895_8	Insect Bite	3
332634_7	Insect Bite	3
208550_6	Insect Bite	3
214548_15	Insect Bite	3
422147_7	Insect Bite	3
38366_3	Insect Bite	3
377761_5	Insect Bite	3
214254_12	Insect Bite	3
147313_6	Insect Bite	3
216220_2	Insect Bite	3
433122_4	Insect Bite	3
130313_4	Insect Bite	3
368558_15	Insect Bite	3
192675_3	Insect Bite	3
239920_12	Insect Bite	3
62487_1	Insect Bite	3
398594_1	Insect Bite	3
237184_1	Insect Bite	3
233655_14	Insect Bite	3
93489_3	Insect Bite	3
307366_7	Insect Bite	3
1739_5	Insect Bite	3
211281_7	Insect Bite	3
225874_11	Insect Bite	3
433836_11	Insect Bite	3
88108_6	Insect Bite	3
307396_1	Insect Bite	3
248955_4	Insect Bite	3
311453_3	Insect Bite	3
15176_9	Insect Bite	3
165529_14	Insect Bite	3
158762_9	Insect Bite	3
75264_2	Insect Bite	3
201896_1	Insect Bite	3
30121_9	Insect Bite	3
389142_9	Insect Bite	3
167173_1	Insect Bite	3
426738_2	Insect Bite	3
104143_1	Insect Bite	3
175715_4	Insect Bite	3
333372_10	Insect Bite	3
51311_13	Insect Bite	3
61672_15	Insect Bite	3
80300_2	Insect Bite	3
196770_6	Insect Bite	3
149684_28	Insect Bite	3
433029_10	Insect Bite	3
77589_7	Insect Bite	3
242178_10	Insect Bite	3
131273_6	Insect Bite	3
125760_3	Insect Bite	3
370694_1	Insect Bite	3
401639_3	Insect Bite	3
331772_3	Insect Bite	3
365429_2	Insect Bite	3
301334_17	Insect Bite	3
292903_14	Insect Bite	3
211834_3	Insect Bite	3
324348_15	Insect Bite	3
307935_4	Insect Bite	3
356073_2	Insect Bite	3
111947_11	Insect Bite	3
193747_2	Insect Bite	3
220858_6	Insect Bite	3
216895_3	Insect Bite	3
441335_4	Insect Bite	3
320724_2	Insect Bite	3
45052_3	Insect Bite	3
173647_5	Insect Bite	3
70428_1	Insect Bite	3
46319_8	Insect Bite	3
251076_1	Insect Bite	3
292111_15	Insect Bite	3
253366_12	Insect Bite	3
225060_6	Insect Bite	3
101292_11	Insect Bite	3
294975_4	Insect Bite	3
209472_6	Insect Bite	3
280609_2	Insect Bite	3
291243_7	Insect Bite	3
178268_5	Insect Bite	3
68925_6	Insect Bite	3
292042_2	Insect Bite	3
252120_10	Insect Bite	3
235179_2	Insect Bite	3
91130_3	Insect Bite	3
360850_4	Insect Bite	3
191310_3	Insect Bite	3
485936_6	Insect Bite	3
11728_8	Insect Bite	3
147163_6	Insect Bite	3
58196_7	Insect Bite	3
17947_6	Insect Bite	3
169016_8	Insect Bite	3
124453_2	Insect Bite	3
298928_7	Insect Bite	3
187811_4	Insect Bite	3
257923_18	Insect Bite	3
149605_2	Insect Bite	3
200198_2	Insect Bite	3
153432_5	Insect Bite	3
189597_1	Insect Bite	3
284516_11	Insect Bite	3
168987_18	Insect Bite	3
188517_7	Insect Bite	3
3213_13	Insect Bite	3
133041_1	Insect Bite	3
42427_5	Insect Bite	3
54664_12	Insect Bite	3
69810_46	Insect Bite	3
291243_8	Insect Bite	3
166575_5	Insect Bite	3
341527_1	Insect Bite	3
31305_1	Insect Bite	3
335735_4	Insect Bite	3
430399_20	Insect Bite	3
317467_4	Insect Bite	3
293643_7	Insect Bite	3
325905_3	Insect Bite	3
395353_6	Insect Bite	3
400475_6	Insect Bite	3
347811_9	Insect Bite	3
125261_2	Insect Bite	3
15468_15	Insect Bite	3
47776_9	Insect Bite	3
253517_12	Insect Bite	3
303497_1	Insect Bite	3
177407_1	Insect Bite	3
120856_8	Insect Bite	3
470987_12	Insect Bite	3
244294_2	Insect Bite	3
460183_4	Insect Bite	3
37203_1	Insect Bite	3
52168_9	Insect Bite	3
405487_2	Insect Bite	3
338149_4	Insect Bite	3
238658_12	Insect Bite	3
139407_6	Insect Bite	3
183570_2	Insect Bite	3
52897_5	Insect Bite	3
408540_8	Insect Bite	3
312951_3	Insect Bite	3
316277_4	Insect Bite	3
295616_4	Insect Bite	3
379732_14	Insect Bite	3
201057_1	Insect Bite	3
1970_6	Insect Bite	3
320226_2	Insect Bite	3
84812_6	Insect Bite	3
119562_4	Insect Bite	3
335019_6	Insect Bite	3
337378_7	Insect Bite	3
93049_2	Insect Bite	3
110271_24	Insect Bite	3
352894_6	Insect Bite	3
178228_16	Insect Bite	3
358733_1	Insect Bite	3
303935_3	Insect Bite	3
234246_7	Insect Bite	3
203876_3	Insect Bite	3
222793_8	Insect Bite	3
288118_2	Insect Bite	3
76577_15	Insect Bite	3
89151_5	Insect Bite	3
46010_8	Insect Bite	3
307086_2	Insect Bite	3
73305_2	Insect Bite	3
234433_3	Insect Bite	3
175717_6	Insect Bite	3
66221_4	Insect Bite	3
170991_4	Insect Bite	3
115627_3	Insect Bite	3
235719_3	Insect Bite	3
268514_1	Insect Bite	3
325264_1	Insect Bite	3
363872_7	Insect Bite	3
46011_3	Insect Bite	3
150418_9	Insect Bite	3
176922_1	Insect Bite	3
250105_10	Insect Bite	3
289454_3	Insect Bite	3
265279_11	Insect Bite	3
217077_9	Insect Bite	3
459388_1	Insect Bite	2
358831_1	Insect Bite	2
351440_2	Insect Bite	2
37970_2	Insect Bite	2
147799_2	Insect Bite	2
174424_4	Insect Bite	2
305470_1	Insect Bite	2
168885_1	Insect Bite	2
387703_3	Insect Bite	2
149977_1	Insect Bite	2
465225_1	Insect Bite	2
131683_1	Insect Bite	2
217194_6	Insect Bite	2
425716_2	Insect Bite	2
243987_1	Insect Bite	2
374080_2	Insect Bite	2
40235_1	Insect Bite	2
357319_1	Insect Bite	2
427667_1	Insect Bite	2
61192_3	Insect Bite	2
139390_2	Insect Bite	2
314900_1	Insect Bite	2
442097_1	Insect Bite	2
120990_1	Insect Bite	2
159067_1	Insect Bite	2
348140_2	Insect Bite	2
85537_1	Insect Bite	2
450710_2	Insect Bite	2
458592_2	Insect Bite	2
233600_5	Insect Bite	2
151530_1	Insect Bite	2
178576_1	Insect Bite	2
36051_4	Insect Bite	2
272772_3	Insect Bite	2
29753_1	Insect Bite	2
424820_1	Insect Bite	2
193859_1	Insect Bite	2
461331_1	Insect Bite	2
367534_3	Insect Bite	2
488905_4	Insect Bite	2
261747_2	Insect Bite	2
68394_4	Insect Bite	2
432430_1	Insect Bite	2
360984_1	Insect Bite	2
450624_1	Insect Bite	2
401939_1	Insect Bite	2
431472_3	Insect Bite	2
336006_1	Insect Bite	2
9718_5	Insect Bite	2
499533_1	Insect Bite	2
257239_4	Insect Bite	2
473086_1	Insect Bite	2
110394_7	Insect Bite	2
359113_3	Insect Bite	2
363851_6	Insect Bite	2
387500_1	Insect Bite	2
113763_1	Insect Bite	2
105587_3	Insect Bite	2
1538_3	Insect Bite	2
445907_4	Insect Bite	2
59885_1	Insect Bite	2
274775_3	Insect Bite	2
155418_1	Insect Bite	2
42087_1	Insect Bite	2
111895_2	Insect Bite	2
272812_3	Insect Bite	2
155237_1	Insect Bite	2
458442_5	Insect Bite	2
141605_1	Insect Bite	2
96077_1	Insect Bite	2
121485_4	Insect Bite	2
26850_1	Insect Bite	2
445491_4	Insect Bite	2
15109_6	Insect Bite	2
104595_1	Insect Bite	2
499520_2	Insect Bite	2
32947_1	Insect Bite	2
448645_1	Insect Bite	2
351948_3	Insect Bite	2
397375_1	Insect Bite	2
494967_1	Insect Bite	2
419702_2	Insect Bite	2
103872_4	Insect Bite	2
434578_3	Insect Bite	2
370977_5	Insect Bite	2
256002_2	Insect Bite	2
449279_3	Insect Bite	2
187390_1	Insect Bite	2
149110_6	Insect Bite	2
429153_1	Insect Bite	2
324272_4	Insect Bite	2
417279_3	Insect Bite	2
392221_2	Insect Bite	2
407819_10	Insect Bite	2
330899_5	Insect Bite	2
402514_9	Insect Bite	2
479779_2	Insect Bite	2
143650_3	Insect Bite	2
250207_6	Insect Bite	2
301216_2	Insect Bite	2
64621_5	Insect Bite	2
320459_2	Insect Bite	2
221394_2	Insect Bite	2
298802_2	Insect Bite	2
14664_1	Insect Bite	2
491885_4	Insect Bite	2
435101_2	Insect Bite	2
322174_2	Insect Bite	2
483065_1	Insect Bite	2
368734_6	Insect Bite	2
212904_4	Insect Bite	2
469227_7	Insect Bite	2
106728_1	Insect Bite	2
337603_5	Insect Bite	2
299978_3	Insect Bite	2
25669_1	Insect Bite	2
207898_2	Insect Bite	2
353707_3	Insect Bite	2
399761_11	Insect Bite	2
227437_3	Insect Bite	2
54010_1	Insect Bite	2
266277_1	Insect Bite	2
110017_5	Insect Bite	2
369654_1	Insect Bite	2
473748_4	Insect Bite	2
225868_2	Insect Bite	2
372403_1	Insect Bite	2
373012_1	Insect Bite	2
221685_1	Insect Bite	2
105896_9	Insect Bite	2
475030_1	Insect Bite	2
272249_1	Insect Bite	2
332936_3	Insect Bite	2
88799_1	Insect Bite	2
306967_1	Insect Bite	2
225728_2	Insect Bite	2
315838_1	Insect Bite	2
340605_4	Insect Bite	2
375421_2	Insect Bite	2
26872_5	Insect Bite	2
215344_1	Insect Bite	2
305532_2	Insect Bite	2
163324_2	Insect Bite	2
396823_7	Insect Bite	2
477019_5	Insect Bite	2
382355_4	Insect Bite	2
302640_5	Insect Bite	2
151809_1	Insect Bite	2
408316_7	Insect Bite	2
230692_1	Insect Bite	2
146176_8	Insect Bite	2
386177_1	Insect Bite	2
269172_6	Insect Bite	2
121814_2	Insect Bite	2
476222_4	Insect Bite	2
220789_2	Insect Bite	2
70172_4	Insect Bite	2
311672_3	Insect Bite	2
365692_5	Insect Bite	2
270039_1	Insect Bite	2
138995_3	Insect Bite	2
369688_2	Insect Bite	2
13317_5	Insect Bite	2
148105_1	Insect Bite	2
169094_3	Insect Bite	2
304175_11	Insect Bite	2
348329_2	Insect Bite	2
141953_3	Insect Bite	2
329985_2	Insect Bite	2
291482_2	Insect Bite	2
135012_6	Insect Bite	2
258763_3	Insect Bite	2
457623_5	Insect Bite	2
100168_9	Insect Bite	2
399402_10	Insect Bite	2
378472_10	Insect Bite	2
333413_7	Insect Bite	2
413011_7	Insect Bite	2
391595_1	Insect Bite	2
109308_6	Insect Bite	2
499270_1	Insect Bite	2
466000_6	Insect Bite	2
101107_7	Insect Bite	2
2216_4	Insect Bite	2
1770_3	Insect Bite	2
83229_1	Insect Bite	2
48193_4	Insect Bite	2
63934_2	Insect Bite	2
457446_2	Insect Bite	2
250847_28	Insect Bite	2
26796_1	Insect Bite	2
216800_5	Insect Bite	2
426402_7	Insect Bite	2
466943_9	Insect Bite	2
345198_4	Insect Bite	2
42921_2	Insect Bite	2
207743_7	Insect Bite	2
340554_4	Insect Bite	2
486475_7	Insect Bite	2
399745_16	Insect Bite	2
24145_7	Insect Bite	2
252855_2	Insect Bite	2
153899_1	Insect Bite	2
366066_7	Insect Bite	2
359930_24	Insect Bite	2
72019_5	Insect Bite	2
282066_4	Insect Bite	2
3046_9	Insect Bite	2
179007_1	Insect Bite	2
75472_1	Insect Bite	2
156360_3	Insect Bite	2
443525_2	Insect Bite	2
477393_3	Insect Bite	2
292841_2	Insect Bite	2
116391_7	Insect Bite	2
374256_2	Insect Bite	2
261547_1	Insect Bite	2
384002_8	Insect Bite	2
307634_4	Insect Bite	2
346463_20	Insect Bite	2
383094_31	Insect Bite	2
440974_6	Insect Bite	2
146545_4	Insect Bite	2
147820_9	Insect Bite	2
7672_8	Insect Bite	2
360254_1	Insect Bite	2
328861_1	Insect Bite	2
333300_9	Insect Bite	2
357748_4	Insect Bite	2
111102_1	Insect Bite	2
107818_1	Insect Bite	2
354285_7	Insect Bite	2
400866_6	Insect Bite	2
1355_11	Insect Bite	2
383817_5	Insect Bite	2
378469_5	Insect Bite	2
350506_5	Insect Bite	2
225545_2	Insect Bite	2
320318_6	Insect Bite	2
447109_1	Insect Bite	2
319363_1	Insect Bite	2
244398_3	Insect Bite	2
391981_7	Insect Bite	2
207971_4	Insect Bite	2
392766_6	Insect Bite	2
75332_5	Insect Bite	2
179618_1	Insect Bite	2
66655_5	Insect Bite	2
220088_3	Insect Bite	2
77301_7	Insect Bite	2
6065_17	Insect Bite	2
409279_2	Insect Bite	2
236077_11	Insect Bite	2
9112_4	Insect Bite	2
254129_5	Insect Bite	2
463445_4	Insect Bite	2
332179_3	Insect Bite	2
457480_4	Insect Bite	2
245726_8	Insect Bite	2
186110_4	Insect Bite	2
282066_7	Insect Bite	2
96724_3	Insect Bite	2
254976_10	Insect Bite	2
369328_14	Insect Bite	2
152342_6	Insect Bite	2
146906_1	Insect Bite	2
451033_1	Insect Bite	2
50489_3	Insect Bite	2
241072_2	Insect Bite	2
316505_9	Insect Bite	2
16984_8	Insect Bite	2
69916_8	Insect Bite	2
127751_6	Insect Bite	2
374408_5	Insect Bite	2
326461_1	Insect Bite	2
353187_4	Insect Bite	2
36978_2	Insect Bite	2
206473_21	Insect Bite	2
286420_2	Insect Bite	2
291459_7	Insect Bite	2
311672_4	Insect Bite	2
220751_4	Insect Bite	2
330468_14	Insect Bite	2
463140_2	Insect Bite	2
138147_3	Insect Bite	2
402590_7	Insect Bite	2
451599_9	Insect Bite	2
21622_6	Insect Bite	2
487117_2	Insect Bite	2
19444_8	Insect Bite	2
417195_1	Insect Bite	2
245749_14	Insect Bite	2
348989_10	Insect Bite	2
31811_8	Insect Bite	2
257671_3	Insect Bite	2
397023_4	Insect Bite	2
71999_2	Insect Bite	2
130989_13	Insect Bite	2
223785_3	Insect Bite	2
141694_1	Insect Bite	2
233975_5	Insect Bite	2
152372_4	Insect Bite	2
62975_1	Insect Bite	2
68119_8	Insect Bite	2
229300_1	Insect Bite	2
83805_8	Insect Bite	2
148373_4	Insect Bite	2
179910_10	Insect Bite	2
423599_1	Insect Bite	2
288361_4	Insect Bite	2
252058_3	Insect Bite	2
113668_1	Insect Bite	2
277156_7	Insect Bite	2
305823_1	Insect Bite	2
360088_4	Insect Bite	2
122668_6	Insect Bite	2
295759_10	Insect Bite	2
303503_9	Insect Bite	2
254814_7	Insect Bite	2
215002_2	Insect Bite	2
479719_1	Insect Bite	2
43497_2	Insect Bite	2
442173_2	Insect Bite	2
46748_4	Insect Bite	2
253679_2	Insect Bite	2
248917_11	Insect Bite	2
452368_3	Insect Bite	2
26695_3	Insect Bite	2
242999_2	Insect Bite	2
370297_7	Insect Bite	2
74564_1	Insect Bite	2
310581_7	Insect Bite	2
371657_14	Insect Bite	2
271035_1	Insect Bite	2
460267_3	Insect Bite	2
45294_4	Insect Bite	2
453681_11	Insect Bite	2
24016_1	Insect Bite	2
419288_2	Insect Bite	2
407260_14	Insect Bite	2
211657_2	Insect Bite	2
263577_1	Insect Bite	2
230500_10	Insect Bite	2
76577_12	Insect Bite	2
406942_12	Insect Bite	2
115686_1	Insect Bite	2
157874_1	Insect Bite	2
280176_7	Insect Bite	2
427953_6	Insect Bite	2
295821_1	Insect Bite	2
51424_4	Insect Bite	2
109311_1	Insect Bite	2
443652_1	Insect Bite	2
257239_2	Insect Bite	2
474437_1	Insect Bite	2
153423_6	Insect Bite	2
392432_2	Insect Bite	2
277473_5	Insect Bite	2
362643_5	Insect Bite	2
203515_6	Insect Bite	2
290180_1	Insect Bite	2
427608_2	Insect Bite	2
243009_7	Insect Bite	2
420161_1	Insect Bite	2
133859_2	Insect Bite	2
147056_8	Insect Bite	2
421170_1	Insect Bite	1
223016_3	Insect Bite	1
251437_3	Insect Bite	1
133321_5	Insect Bite	1
344176_8	Insect Bite	1
389050_8	Insect Bite	1
399563_6	Insect Bite	1
220727_10	Insect Bite	1
141709_13	Insect Bite	1
474920_17	Insect Bite	1
331394_15	Insect Bite	1
113673_7	Insect Bite	1
500116_4	Insect Bite	1
223917_3	Insect Bite	1
128361_1	Insect Bite	1
156481_2	Insect Bite	1
43493_4	Insect Bite	1
305171_3	Insect Bite	1
73833_9	Insect Bite	1
49327_8	Insect Bite	1
134343_8	Insect Bite	1
391878_7	Insect Bite	1
350640_16	Insect Bite	1
465079_5	Insect Bite	1
19700_4	Insect Bite	1
127887_5	Insect Bite	1
288307_4	Insect Bite	1
273548_3	Insect Bite	1
349539_1	Insect Bite	1
66972_2	Insect Bite	1
159807_13	Insect Bite	1
77793_1	Insect Bite	1
221319_9	Insect Bite	1
131494_25	Insect Bite	1
126266_7	Insect Bite	1
176200_4	Insect Bite	1
98470_4	Insect Bite	1
394133_5	Insect Bite	1
193099_3	Insect Bite	1
155350_7	Insect Bite	1
386762_11	Insect Bite	1
29249_1	Insect Bite	1
128095_3	Insect Bite	1
234995_8	Insect Bite	1
307288_3	Insect Bite	1
62814_3	Insect Bite	1
450924_6	Insect Bite	1
112056_3	Insect Bite	1
464867_3	Insect Bite	1
29988_8	Insect Bite	1
289484_4	Insect Bite	1
390714_5	Insect Bite	1
415233_12	Insect Bite	1
235346_4	Insect Bite	1
316210_10	Insect Bite	1
326171_5	Insect Bite	1
387923_4	Insect Bite	1
346707_2	Insect Bite	1
399875_9	Insect Bite	1
15176_8	Insect Bite	1
356700_7	Insect Bite	1
427057_30	Insect Bite	1
232648_2	Insect Bite	1
60677_3	Insect Bite	1
109162_7	Insect Bite	1
292993_1	Insect Bite	1
188328_6	Insect Bite	1
77011_2	Insect Bite	1
459807_3	Insect Bite	1
438406_4	Insect Bite	1
125218_1	Insect Bite	1
190346_9	Insect Bite	1
284719_1	Insect Bite	1
347002_1	Insect Bite	1
283506_2	Insect Bite	1
171141_7	Insect Bite	1
289547_1	Insect Bite	1
11159_6	Insect Bite	1
13333_7	Insect Bite	1
454185_3	Insect Bite	1
296173_5	Insect Bite	1
294261_6	Insect Bite	1
54638_5	Insect Bite	1
257098_26	Insect Bite	1
167003_1	Insect Bite	1
386206_7	Insect Bite	1
363923_6	Insect Bite	1
454572_2	Insect Bite	1
87726_1	Insect Bite	1
401305_1	Insect Bite	1
349135_2	Insect Bite	1
260640_8	Insect Bite	1
299977_26	Insect Bite	1
278162_1	Insect Bite	1
222111_12	Insect Bite	1
17414_4	Insect Bite	1
404624_4	Insect Bite	1
293111_3	Insect Bite	1
254535_2	Insect Bite	1
248314_7	Insect Bite	1
364145_10	Insect Bite	1
231795_3	Insect Bite	1
307951_6	Insect Bite	1
427533_6	Insect Bite	1
101030_2	Insect Bite	1
17770_4	Insect Bite	1
429106_11	Insect Bite	1
82923_6	Insect Bite	1
181032_4	Insect Bite	1
275315_2	Insect Bite	1
420544_11	Insect Bite	1
52897_7	Insect Bite	1
50925_4	Insect Bite	1
225332_3	Insect Bite	1
240883_7	Insect Bite	1
118931_14	Insect Bite	1
251058_5	Insect Bite	1
906_6	Insect Bite	1
40810_4	Insect Bite	1
40097_3	Insect Bite	1
352215_3	Insect Bite	1
230217_1	Insect Bite	1
348859_2	Insect Bite	1
57798_18	Insect Bite	1
434305_5	Insect Bite	1
79914_11	Insect Bite	1
301042_2	Insect Bite	1
123071_1	Insect Bite	1
168415_2	Insect Bite	1
128121_2	Insect Bite	1
82691_1	Insect Bite	1
98499_2	Insect Bite	1
144555_6	Insect Bite	1
202951_1	Insect Bite	1
190632_2	Insect Bite	1
92927_1	Insect Bite	1
370947_12	Insect Bite	1
277076_11	Insect Bite	1
43427_1	Insect Bite	1
101856_4	Insect Bite	1
354376_9	Insect Bite	1
274356_1	Insect Bite	1
274136_1	Insect Bite	1
212547_3	Insect Bite	1
71682_2	Insect Bite	1
55811_10	Insect Bite	1
35935_2	Insect Bite	1
54960_5	Insect Bite	1
313403_16	Insect Bite	1
208847_3	Insect Bite	1
81490_4	Insect Bite	1
33321_1	Insect Bite	1
34789_5	Insect Bite	1
284712_1	Insect Bite	1
347840_2	Insect Bite	1
157040_2	Insect Bite	1
167119_34	Insect Bite	1
226353_1	Insect Bite	1
363313_34	Insect Bite	1
482325_7	Insect Bite	1
60567_2	Insect Bite	1
34831_6	Insect Bite	1
194885_2	Insect Bite	1
117779_7	Insect Bite	1
141527_4	Insect Bite	1
492847_4	Insect Bite	1
429365_3	Insect Bite	1
500112_7	Insect Bite	1
158447_6	Insect Bite	1
162464_17	Insect Bite	1
424882_3	Insect Bite	1
230008_3	Insect Bite	1
366470_3	Insect Bite	1
41547_5	Insect Bite	1
425618_9	Insect Bite	1
383760_1	Insect Bite	1
209724_4	Insect Bite	1
35433_4	Insect Bite	1
405689_14	Insect Bite	1
500496_1	Insect Bite	1
419772_7	Insect Bite	1
242683_1	Insect Bite	1
371985_4	Insect Bite	1
110041_2	Insect Bite	1
228928_10	Insect Bite	1
254271_7	Insect Bite	1
36680_11	Insect Bite	1
494485_8	Insect Bite	1
485358_2	Insect Bite	1
430608_4	Insect Bite	1
347543_10	Insect Bite	1
179429_1	Insect Bite	1
161833_8	Insect Bite	1
440987_8	Insect Bite	1
333365_3	Insect Bite	1
141763_6	Insect Bite	1
198933_2	Insect Bite	1
298317_2	Insect Bite	1
170652_3	Insect Bite	1
159185_3	Insect Bite	1
160831_1	Insect Bite	1
199349_1	Insect Bite	1
146842_1	Insect Bite	1
206210_1	Insect Bite	1
475367_8	Insect Bite	1
246359_4	Insect Bite	1
378943_3	Insect Bite	1
149821_12	Insect Bite	1
498978_4	Insect Bite	1
255343_14	Insect Bite	1
451546_5	Insect Bite	1
254910_1	Insect Bite	1
352640_4	Insect Bite	1
110227_8	Insect Bite	1
331786_7	Insect Bite	1
88108_7	Insect Bite	1
167965_2	Insect Bite	1
203885_1	Insect Bite	1
27261_8	Insect Bite	1
95909_4	Insect Bite	1
346724_7	Insect Bite	1
172581_9	Insect Bite	1
292903_30	Insect Bite	1
237097_1	Insect Bite	1
313099_8	Insect Bite	1
259817_11	Insect Bite	1
465574_19	Insect Bite	1
22858_5	Insect Bite	1
154216_2	Insect Bite	1
158762_7	Insect Bite	1
367018_10	Insect Bite	1
36443_2	Insect Bite	1
126888_11	Insect Bite	1
407037_5	Insect Bite	1
363313_32	Insect Bite	1
310915_11	Insect Bite	1
30121_5	Insect Bite	1
16023_5	Insect Bite	1
11951_2	Insect Bite	1
97145_3	Insect Bite	1
278500_4	Insect Bite	1
204064_3	Insect Bite	1
265403_2	Insect Bite	1
305722_10	Insect Bite	1
90476_1	Insect Bite	1
183116_2	Insect Bite	1
324737_8	Insect Bite	1
417356_13	Insect Bite	1
132914_2	Insect Bite	1
230461_6	Insect Bite	1
23150_2	Insect Bite	1
283530_3	Insect Bite	1
368208_2	Insect Bite	1
118596_6	Insect Bite	1
352009_3	Insect Bite	1
108139_9	Insect Bite	1
339417_2	Insect Bite	1
296065_4	Insect Bite	1
459471_3	Insect Bite	1
325384_7	Insect Bite	1
304401_4	Insect Bite	1
127098_18	Insect Bite	1
354426_3	Insect Bite	1
91051_8	Insect Bite	1
328882_8	Insect Bite	1
473640_1	Insect Bite	2
115230_1	Insect Bite	2
316479_2	Insect Bite	2
368511_2	Insect Bite	2
327668_1	Insect Bite	2
426513_4	Insect Bite	2
197157_1	Insect Bite	2
256028_7	Insect Bite	2
203527_1	Insect Bite	2
432368_1	Insect Bite	2
337606_14	Insect Bite	2
152568_3	Insect Bite	2
132385_10	Insect Bite	2
188642_11	Insect Bite	2
79262_6	Insect Bite	2
177063_5	Insect Bite	2
124956_4	Insect Bite	2
263475_18	Insect Bite	2
166328_12	Insect Bite	2
390880_1	Insect Bite	2
427634_1	Insect Bite	2
85875_4	Insect Bite	2
317305_4	Insect Bite	2
199770_6	Insect Bite	2
394024_3	Insect Bite	2
478909_1	Insect Bite	2
310254_1	Insect Bite	2
484586_1	Insect Bite	2
416905_2	Insect Bite	2
497277_2	Insect Bite	2
115891_1	Insect Bite	2
273730_1	Insect Bite	2
271948_1	Insect Bite	2
432268_1	Insect Bite	2
369595_1	Insect Bite	2
225858_1	Insect Bite	2
437139_2	Insect Bite	2
398287_1	Insect Bite	2
350842_1	Insect Bite	2
20754_1	Insect Bite	2
470826_1	Insect Bite	2
417102_2	Insect Bite	2
31611_4	Insect Bite	2
439490_5	Insect Bite	2
363458_6	Insect Bite	2
147275_3	Insect Bite	2
456583_4	Insect Bite	2
167119_14	Insect Bite	2
470980_6	Insect Bite	2
145638_8	Insect Bite	2
365168_10	Insect Bite	2
438898_2	Insect Bite	2
17853_5	Insect Bite	2
239240_14	Insect Bite	2
424847_3	Insect Bite	2
288725_2	Insect Bite	2
432629_4	Insect Bite	2
79618_12	Insect Bite	2
317962_2	Insect Bite	2
426819_18	Insect Bite	2
215852_4	Insect Bite	2
393227_1	Insect Bite	2
19875_4	Insect Bite	2
77836_1	Insect Bite	2
197694_16	Insect Bite	2
453501_1	Insect Bite	2
299877_4	Insect Bite	2
76908_5	Insect Bite	2
334038_6	Insect Bite	2
169001_1	Insect Bite Reaction	1
407920_1	Insect Bite Reaction	1
430894_1	Insect Bite Reaction	1
430894_2	Insect Bite Reaction	1
420609_2	Insect Bite Reaction	1
241662_3	Insect Bite Reaction	1
277473_4	Insect Bite Reaction	1
230538_1	Insect Bite Reaction	1
215588_6	Insect Bite Reaction	1
330157_3	Insect Bite Reaction	1
418538_5	Insect Bite Reaction	1
228738_5	Insect Bite Reaction	1
209197_5	Insect Bite Reaction	1
5019_2	Insect Bite Reaction	1
299977_9	Insect Bite Reaction	1
315325_3	Insect Bite Reaction	1
200234_1	Insect Bite Reaction	1
323300_3	Insect Bite Reaction	1
232380_1	Insect Bite Reaction	1
378472_11	Insect Bite Reaction	1
415156_1	Insect Bite Reaction	1
123547_1	Insect Bite Reaction	1
321872_7	Insect Bite Reaction	1
357847_5	Insect Bite Reaction	1
488417_7	Insect Bite Reaction	1
87269_1	Insect Bite Reaction	1
152634_1	Insect Bite Reaction	1
142245_8	Insect Bite Reaction	1
152861_1	Insect Bite Reaction	1
207788_2	Insect Bite Reaction	1
124736_3	Insect Bite Reaction	1
354554_6	Insect Bite Reaction	1
325411_4	Insect Bite Reaction	2
449668_2	Insect Bite Reaction	1
474730_6	Insect Bite Reaction	2
54032_2	Insect Bite Reaction	1
231034_1	Insect Bite Reaction	1
338497_1	Insect Bite Reaction	2
300842_1	Insect Bite Reaction	2
301675_1	Insect Bite Reaction	1
382400_12	Insect Bite Reaction	1
500898_4	Insect Bite Reaction	2
185215_4	Insect Bite Reaction	1
26565_3	Insect Bite Reaction	1
322735_2	Insect Bite Reaction	1
102583_1	Insect Bite Reaction	1
266016_3	Insect Bite Reaction	1
222004_9	Insect Bite Reaction	1
418255_8	Insect Bite Reaction	1
181061_1	Insect Bite Reaction	1
172887_7	Insect Bite Reaction	1
453817_3	Insect Bite Reaction	2
248326_4	Insect Bite Reaction	1
246292_29	Insect Bite Reaction	1
293832_4	Insect Bite Reaction	1
245748_2	Insect Bite Reaction	2
30622_3	Insect Bite Reaction	1
204359_1	Insect Bite Reaction	1
422042_13	Insect Bite Reaction	2
30233_1	Insect Bite Reaction	2
158661_6	Insect Bite Reaction	1
3373_2	Insect Bite Reaction	1
88356_11	Insect Bite Reaction	1
106388_7	Insect Bite Reaction	1
115375_2	Insect Bite Reaction	2
176416_1	Insect Bite Reaction	2
56014_1	Insect Bite Reaction	1
302254_10	Insect Bite Reaction	1
51929_18	Insect Bite Reaction	1
238273_4	Insect Bite Reaction	1
318717_8	Insect Bite Reaction	1
313500_3	Insect Bite Reaction	1
254472_8	Insect Bite Reaction	2
418108_5	Insect Bite Reaction	2
44680_2	Insect Bite Reaction	2
499316_11	Insect Bite Reaction	2
16537_5	Insect Bite Reaction	2
117475_6	Insect Bite Reaction	2
419547_2	Insect Bite Reaction	2
152017_5	Insect Bite Reaction	2
242765_24	Insect Bite Reaction	2
469246_2	Insect Bite Reaction	2
229131_15	Insect Bite Reaction	2
130873_3	Insect Bite Reaction	2
4504_4	Insect Bite Reaction	2
82690_5	Insect Bite Reaction	2
235461_3	Insect Bite Reaction	2
90546_8	Insect Bite Reaction	2
185287_3	Insect Bite Reaction	2
70272_1	Insect Bite Reaction	2
45650_7	Insect Bite Reaction	2
14523_1	Insect Bite Reaction	2
103329_1	Insect Bite Reaction	2
166485_2	Insect Bite Reaction	2
491869_9	Insect Bite Reaction	2
210351_3	Insect Bite Reaction	2
430924_5	Insect Bite Reaction	2
150031_2	Insect Bite Reaction	2
177308_11	Insect Bite Reaction	2
90873_2	Insect Bite Reaction	2
474968_11	Insect Bite Reaction	2
57657_2	Insect Bite Reaction	2
174283_3	Insect Bite Reaction	2
259227_1	Insect Bite Reaction	2
293232_3	Insect Bite Reaction	2
10284_4	Insect Bite Reaction	1
454146_1	Insect Bite Reaction	1
205157_1	Insect Bite Reaction	1
486503_1	Insect Bite Reaction	1
447592_1	Insect Bite Reaction	1
461129_1	Insect Bite Reaction	1
71917_2	Insect Bite Reaction	1
495512_1	Insect Bite Reaction	1
451676_2	Insect Bite Reaction	1
429285_1	Insect Bite Reaction	1
443896_1	Insect Bite Reaction	1
31012_2	Insect Bite Reaction	1
270176_1	Insect Bite Reaction	1
444280_2	Insect Bite Reaction	1
38828_1	Insect Bite Reaction	1
60374_3	Insect Bite Reaction	1
420097_2	Insect Bite Reaction	1
227873_3	Insect Bite Reaction	1
396581_1	Insect Bite Reaction	1
469533_2	Insect Bite Reaction	1
332912_1	Insect Bite Reaction	1
27093_1	Insect Bite Reaction	1
329850_2	Insect Bite Reaction	1
497800_1	Insect Bite Reaction	1
324752_2	Insect Bite Reaction	1
485754_1	Insect Bite Reaction	1
260799_14	Insect Bite Reaction	1
6848_5	Insect Bite Reaction	1
152155_6	Insect Bite Reaction	1
410701_4	Insect Bite Reaction	1
441116_2	Insect Bite Reaction	1
369067_1	Insect Bite Reaction	1
147380_4	Insect Bite Reaction	1
370183_2	Insect Bite Reaction	1
317199_1	Insect Bite Reaction	1
414807_5	Insect Bite Reaction	1
225308_2	Insect Bite Reaction	1
112095_10	Insect Bite Reaction	1
47279_1	Insect Bite Reaction	1
268670_9	Insect Bite Reaction	1
330498_7	Insect Bite Reaction	1
403269_13	Insect Bite Reaction	1
147472_2	Insect Bite Reaction	1
267710_1	Insect Bite Reaction	1
44867_1	Insect Bite Reaction	1
281556_3	Insect Bite Reaction	1
152038_2	Insect Bite Reaction	1
377039_4	Insect Bite Reaction	1
331406_7	Insect Bite Reaction	1
355934_3	Insect Bite Reaction	1
432908_2	Insect Bite Reaction	1
141013_2	Insect Bite Reaction	1
248431_5	Insect Bite Reaction	1
392043_1	Insect Bite Reaction	1
9698_4	Insect Bite Reaction	1
346787_5	Insect Bite Reaction	1
232714_14	Insect Bite Reaction	1
154236_1	Insect Bite Reaction	1
387231_1	Insect Bite Reaction	1
74468_2	Insect Bite Reaction	1
138137_13	Insect Bite Reaction	1
413553_1	Insect Bite Reaction	1
117731_1	Insect Bite Reaction	1
290511_1	Insect Bite Reaction	1
494274_8	Insect Bite Reaction	1
83895_8	Insect Bite Reaction	1
459460_8	Insect Bite Reaction	1
10276_1	Insect Bite Reaction	1
325741_3	Insect Bite Reaction	1
338657_22	Insect Bite Reaction	1
405984_3	Insect Bite Reaction	1
371522_4	Insect Bite Reaction	1
431729_1	Insect Bite Reaction	1
399393_4	Insect Bite Reaction	1
400922_8	Insect Bite Reaction	1
297062_5	Insect Bite Reaction	1
389387_2	Insect Bite Reaction	1
119470_1	Insect Bite Reaction	1
486475_8	Insect Bite Reaction	1
462285_2	Insect Bite Reaction	1
490601_2	Insect Bite Reaction	1
37214_3	Insect Bite Reaction	1
121176_3	Insect Bite Reaction	1
286518_2	Insect Bite Reaction	1
77503_1	Insect Bite Reaction	1
91448_9	Insect Bite Reaction	1
119992_3	Insect Bite Reaction	1
480251_4	Insect Bite Reaction	1
419865_2	Insect Bite Reaction	1
134969_3	Insect Bite Reaction	1
268778_1	Insect Bite Reaction	1
71010_1	Insect Bite Reaction	1
465255_2	Insect Bite Reaction	1
332884_2	Insect Bite Reaction	1
92694_3	Insect Bite Reaction	1
287742_3	Insect Bite Reaction	1
49276_5	Insect Bite Reaction	1
489281_5	Insect Bite Reaction	1
376499_2	Insect Bite Reaction	1
101712_5	Insect Bite Reaction	1
131494_9	Insect Bite Reaction	1
369383_5	Insect Bite Reaction	1
431385_10	Insect Bite Reaction	1
47598_6	Insect Bite Reaction	1
417301_1	Insect Bite Reaction	1
127174_2	Insect Bite Reaction	1
203723_9	Insect Bite Reaction	1
246647_1	Insect Bite Reaction	2
483014_2	Insect Bite Reaction	2
217154_1	Insect Bite Reaction	2
449268_1	Insect Bite Reaction	2
425209_1	Insect Bite Reaction	2
481596_8	Insect Bite Reaction	2
318012_3	Insect Bite Reaction	2
499595_2	Insect Bite Reaction	2
295660_1	Insect Bite Reaction	2
212404_9	Insect Bite Reaction	2
296561_1	Insect Bite Reaction	2
293701_1	Insect Bite Reaction	2
292276_3	Insect Bite Reaction	2
98900_1	Insect Bite Reaction	2
106506_2	Insect Bite Reaction	2
76253_2	Insect Bite Reaction	2
97574_2	Insect Bite Reaction	2
301944_2	Insect Bite Reaction	2
381729_6	Insect Bite Reaction	2
473450_48	Insect Bite Reaction	2
140483_1	Insect Bite Reaction	2
242173_2	Insect Bite Reaction	2
328654_2	Insect Bite Reaction	2
501557_7	Insect Bite Reaction	2
5196_14	Insect Bite Reaction	2
266787_2	Insect Bite Reaction	2
331532_1	Insect Bite Reaction	2
76575_4	Insect Bite Reaction	2
399025_3	Insect Bite Reaction	2
229482_2	Insect Bite Reaction	2
102840_8	Insect Bite Reaction	2
315945_1	Insect Bite Reaction	2
247784_2	Insect Bite Reaction	2
257836_6	Insect Bite Reaction	2
114_6	Insect Bite Reaction	2
66908_3	Insect Bite Reaction	2
52493_11	Insect Bite Reaction	2
107179_5	Insect Bite Reaction	2
68120_12	Insect Bite Reaction	2
322262_13	Insect Bite Reaction	2
298897_4	Insect Bite Reaction	2
269430_2	Insect Bite Reaction	2
184370_3	Insect Bite Reaction	2
77986_4	Insect Bite Reaction	2
301821_7	Insect Bite Reaction	2
233234_2	Insect Bite Reaction	2
118310_3	Insect Bite Reaction	2
130371_6	Insect Bite Reaction	2
104746_11	Insect Bite Reaction	2
336217_4	Insect Bite Reaction	2
30791_5	Insect Bite Reaction	2
143246_1	Insect Bite Reaction	1
316451_1	Insect Bite Reaction	1
174060_3	Insect Bite Reaction	1
325230_1	Insect Bite Reaction	1
147525_2	Insect Bite Reaction	1
192670_1	Insect Bite Reaction	1
148106_4	Insect Bite Reaction	1
484763_1	Insect Bite Reaction	1
439011_1	Insect Bite Reaction	1
143857_1	Insect Bite Reaction	1
477486_1	Insect Bite Reaction	1
418936_4	Insect Bite Reaction	1
46323_2	Insect Bite Reaction	1
398823_1	Insect Bite Reaction	1
266958_2	Insect Bite Reaction	1
207670_4	Insect Bite Reaction	1
120901_2	Insect Bite Reaction	1
206286_10	Insect Bite Reaction	1
364417_4	Insect Bite Reaction	1
88034_9	Insect Bite Reaction	1
192456_2	Insect Bite Reaction	1
195934_2	Insect Bite Reaction	1
327282_12	Insect Bite Reaction	2
214699_3	Insect Bite Reaction	1
98879_13	Insect Bite Reaction	1
208402_7	Insect Bite Reaction	2
135466_1	Insect Bite Reaction	1
288608_1	Insect Bite Reaction	1
97015_4	Insect Bite Reaction	1
86371_6	Insect Bite Reaction	2
140530_1	Insect Bite Reaction	1
220524_5	Insect Bite Reaction	1
55125_2	Insect Bite Reaction	2
188_5	Insect Bite Reaction	1
152360_3	Insect Bite Reaction	1
176781_1	Insect Bite Reaction	1
351948_5	Insect Bite Reaction	1
495845_5	Insect Bite Reaction	1
206477_8	Insect Bite Reaction	1
324367_4	Insect Bite Reaction	1
172526_1	Insect Bite Reaction	1
371727_24	Insect Bite Reaction	2
95793_18	Insect Bite Reaction	1
303568_6	Insect Bite Reaction	1
140001_8	Insect Bite Reaction	2
180787_5	Insect Bite Reaction	1
210210_3	Insect Bite Reaction	1
449855_2	Insect Bite Reaction	1
329844_5	Insect Bite Reaction	1
342786_11	Insect Bite Reaction	1
326482_5	Insect Bite Reaction	1
80575_4	Insect Bite Reaction	1
189654_7	Insect Bite Reaction	1
322632_14	Insect Bite Reaction	1
46621_5	Insect Bite Reaction	1
51772_2	Insect Bite Reaction	1
65352_2	Insect Bite Reaction	1
424045_2	Insect Bite Reaction	1
255148_6	Insect Bite Reaction	1
36186_4	Insect Bite Reaction	1
126417_3	Insect Bite Reaction	1
310716_1	Insect Bite Reaction	1
412326_1	Insect Bite Reaction	1
473478_2	Insect Bite Reaction	1
342129_1	Insect Bite Reaction	1
149710_1	Insect Bite Reaction	1
302710_1	Insect Bite Reaction	1
164490_1	Insect Bite Reaction	1
333670_6	Insect Bite Reaction	1
359218_2	Insect Bite Reaction	1
173081_13	Insect Bite Reaction	1
430781_3	Insect Bite Reaction	1
38639_1	Insect Bite Reaction	1
338728_2	Insect Bite Reaction	1
95793_5	Insect Bite Reaction	1
398990_3	Insect Bite Reaction	1
472896_1	Insect Bite Reaction	1
409910_1	Insect Bite Reaction	1
250543_3	Insect Bite Reaction	1
359064_1	Insect Bite Reaction	1
248468_11	Insect Bite Reaction	1
31527_9	Insect Bite Reaction	1
361976_4	Insect Bite Reaction	1
10776_6	Insect Bite Reaction	1
332589_4	Insect Bite Reaction	1
488612_3	Insect Bite Reaction	1
44687_4	Insect Bite Reaction	1
255487_2	Insect Bite Reaction	1
358287_5	Insect Bite Reaction	1
158767_1	Insect Bite Reaction	1
449492_4	Insect Bite Reaction	1
136436_2	Insect Bite Reaction	1
194402_2	Insect Bite Reaction	1
237575_10	Insect Bite Reaction	1
276444_7	Insect Bite Reaction	1
227059_4	Insect Bite Reaction	1
327982_1	Insect Bite Reaction	1
69985_4	Insect Bite Reaction	1
300789_1	Insect Bite Reaction	1
406925_4	Insect Bite Reaction	1
228781_2	Insect Bite Reaction	1
21221_3	Insect Bite Reaction	1
486091_1	Insect Bite Reaction	1
323647_1	Insect Bite Reaction	1
427953_5	Insect Bite Reaction	1
363791_2	Insect Bite Reaction	1
149715_1	Insect Bite Reaction	1
434596_3	Insect Bite Reaction	1
99912_7	Insect Bite Reaction	1
140966_2	Insect Bite Reaction	1
242640_4	Insect Bite Reaction	1
477913_4	Insect Bite Reaction	1
469017_1	Insect Bite Reaction	1
377620_1	Insect Bite Reaction	1
397484_7	Insect Bite Reaction	1
461343_1	Insect Bite Reaction	1
320083_2	Insect Bite Reaction	1
321467_2	Insect Bite Reaction	1
318924_1	Insect Bite Reaction	1
91096_1	Insect Bite Reaction	1
485125_4	Insect Bite Reaction	1
20301_10	Insect Bite Reaction	1
34853_4	Insect Bite Reaction	1
225742_5	Insect Bite Reaction	1
246647_3	Insect Bite Reaction	1
470647_1	Insect Bite Reaction	1
381011_5	Insect Bite Reaction	1
352939_2	Insect Bite Reaction	1
379701_10	Insect Bite Reaction	1
205633_7	Insect Bite Reaction	1
204050_6	Insect Bite Reaction	1
333682_1	Insect Bite Reaction	1
416879_3	Insect Bite Reaction	1
264068_6	Insect Bite Reaction	1
371813_2	Insect Bite Reaction	1
228802_2	Insect Bite Reaction	1
309612_1	Insect Bite Reaction	1
7399_1	Insect Bite Reaction	1
393673_1	Insect Bite Reaction	1
475330_2	Insect Bite Reaction	1
143978_4	Insect Bite Reaction	1
271544_1	Insect Bite Reaction	1
458212_11	Insect Bite Reaction	1
421081_18	Insect Bite Reaction	1
400672_5	Insect Bite Reaction	1
403269_22	Insect Bite Reaction	1
288836_13	Insect Bite Reaction	1
238245_2	Insect Bite Reaction	1
41315_1	Insect Bite Reaction	1
138058_11	Insect Bite Reaction	1
277057_7	Insect Bite Reaction	1
219142_2	Insect Bite Reaction	1
376593_1	Insect Bite Reaction	1
497791_7	Insect Bite Reaction	1
277132_1	Insect Bite Reaction	1
311568_4	Insect Bite Reaction	1
38794_4	Insect Bite Reaction	1
353866_13	Insect Bite Reaction	1
57808_23	Insect Bite Reaction	1
67459_1	Insect Bite Reaction	1
301145_7	Insect Bite Reaction	1
424968_4	Insect Bite Reaction	1
57878_2	Insect Bite Reaction	1
31068_11	Insect Bite Reaction	1
450348_2	Insect Bite Reaction	1
114486_1	Insect Bite Reaction	1
96760_3	Insect Bite Reaction	1
166275_4	Insect Bite Reaction	1
248751_3	Insect Bite Reaction	1
39369_3	Insect Bite Reaction	1
226955_20	Insect Bite Reaction	1
19527_4	Insect Bite Reaction	1
200044_13	Insect Bite Reaction	1
442009_8	Insect Bite Reaction	1
275326_2	Insect Bite Reaction	2
86403_4	Insect Bite Reaction	1
321555_9	Insect Bite Reaction	2
367171_3	Insect Bite Reaction	1
170553_11	Insect Bite Reaction	1
176376_5	Insect Bite Reaction	1
358914_2	Insect Bite Reaction	2
79938_7	Insect Bite Reaction	2
224009_4	Insect Bite Reaction	2
468954_2	Insect Bite Reaction	2
166698_5	Insect Bite Reaction	2
190694_3	Insect Bite Reaction	2
332662_1	Insect Bite Reaction	2
245430_4	Insect Bite Reaction	2
76744_1	Insect Bite Reaction	2
32986_3	Insect Bite Reaction	2
357373_5	Insect Bite Reaction	2
169205_6	Insect Bite Reaction	2
7030_3	Insect Bite Reaction	2
468532_5	Insect Bite Reaction	2
63724_1	Insect Bite Reaction	2
328523_4	Insect Bite Reaction	2
347426_5	Insect Bite Reaction	2
120024_7	Insect Bite Reaction	2
241716_2	Insect Bite Reaction	2
245777_3	Insect Bite Reaction	2
126922_15	Insect Bite Reaction	2
199812_12	Insect Bite Reaction	2
236822_9	Insect Bite Reaction	2
221334_4	Insect Bite Reaction	2
363945_6	Insect Bite Reaction	2
126126_1	Insect Bite Reaction	2
346805_5	Insect Bite Reaction	2
81369_1	Insect Bite Reaction	2
97974_3	Insect Bite Reaction	2
299919_2	Insect Bite Reaction	2
12097_6	Insect Bite Reaction	2
180754_2	Insect Bite Reaction	2
330182_4	Insect Bite Reaction	2
311191_8	Insect Bite Reaction	2
240338_12	Insect Bite Reaction	2
307098_9	Insect Bite Reaction	2
193722_6	Insect Bite Reaction	2
234265_2	Insect Bite Reaction	2
230196_14	Insect Bite Reaction	2
215230_1	Insect Bite Reaction	2
313985_6	Insect Bite Reaction	2
252433_3	Insect Bite Reaction	2
191703_4	Insect Bite Reaction	2
286662_3	Insect Bite Reaction	2
177491_3	Insect Bite Reaction	2
118462_1	Insect Bite Reaction	2
320401_4	Insect Bite Reaction	2
156769_5	Insect Bite Reaction	2
54233_1	Insect Bite Reaction	2
202001_20	Insect Bite Reaction	2
75198_11	Insect Bite Reaction	2
143509_5	Insect Bite Reaction	2
104772_6	Insect Bite Reaction	2
296539_3	Insect Bite Reaction	2
232279_20	Insect Bite Reaction	2
62431_1	Insect Bite Reaction	2
245158_7	Insect Bite Reaction	2
355612_34	Insect Bite Reaction	2
214715_8	Insect Bite Reaction	2
55125_1	Insect Bite Reaction	2
163658_8	Insect Bite Reaction	2
16575_5	Insect Bite Reaction	2
198372_1	Insect Bite Reaction	2
197262_7	Insect Bite Reaction	2
204961_2	Insect Bite Reaction	2
84357_3	Insect Bite Reaction	2
357716_2	Insect Bite Reaction	2
66638_2	Insect Bite Reaction	2
244556_3	Insect Bite Reaction	2
320970_7	Insect Bite Reaction	2
163322_16	Insect Bite Reaction	2
227812_1	Insect Bite Reaction	2
99434_1	Insect Bite Reaction	2
93496_2	Insect Bite Reaction	2
56580_1	Insect Bite Reaction	2
99953_11	Insect Bite Reaction	2
242921_2	Insect Bite Reaction	2
109170_15	Insect Bite Reaction	2
313861_7	Insect Bite Reaction	2
83805_10	Insect Bite Reaction	2
221924_14	Insect Bite Reaction	2
432941_2	Insect Bite Reaction	2
89323_2	Insect Bite Reaction	2
61677_2	Insect Bite Reaction	2
342736_4	Insect Bite Reaction	2
198646_5	Insect Bite Reaction	2
210591_7	Insect Bite Reaction	2
366815_21	Insect Bite Reaction	2
144196_2	Insect Bite Reaction	2
360061_5	Insect Bite Reaction	2
14711_3	Insect Bite Reaction	2
76136_12	Insect Bite Reaction	2
437959_1	Insect Bite Reaction	2
377871_5	Insect Bite Reaction	2
361272_2	Insect Bite Reaction	2
319135_2	Insect Bite Reaction	2
24691_2	Insect Bite Reaction	2
282405_6	Insect Bite Reaction	2
3213_8	Insect Bite Reaction	2
23791_7	Insect Bite Reaction	2
45752_4	Insect Bite Reaction	2
225260_2	Insect Bite Reaction	2
86403_5	Insect Bite Reaction	2
278971_10	Insect Bite Reaction	2
109172_7	Insect Bite Reaction	2
253137_4	Insect Bite Reaction	2
70282_1	Insect Bite Reaction	2
137954_3	Insect Bite Reaction	2
83028_11	Insect Bite Reaction	2
130507_1	Insect Bite Reaction	2
59328_8	Insect Bite Reaction	2
20255_3	Insect Bite Reaction	2
300622_4	Insect Bite Reaction	2
200060_8	Insect Bite Reaction	2
179134_1	Insect Bite Reaction	2
375499_14	Insect Bite Reaction	2
219449_2	Insect Bite Reaction	2
372019_5	Insect Bite Reaction	2
54634_3	Insect Bite Reaction	2
322632_11	Insect Bite Reaction	2
76247_8	Insect Bite Reaction	2
436854_2	Insect Bite Reaction	2
241256_7	Insect Bite Reaction	2
215129_20	Insect Bite Reaction	2
389066_1	Insect Bite Reaction	2
97288_9	Insect Bite Reaction	2
150046_4	Insect Bite Reaction	2
22353_2	Insect Bite Reaction	2
23256_3	Insect Bite Reaction	2
341003_3	Insect Bite Reaction	2
226187_3	Insect Bite Reaction	2
20819_6	Insect Bite Reaction	2
210955_2	Insect Bite Reaction	2
492487_2	Insect Bite Reaction	2
35728_9	Insect Bite Reaction	2
319140_12	Insect Bite Reaction	2
9589_6	Insect Bite Reaction	2
213819_3	Insect Bite Reaction	2
358208_1	Insect Bite Reaction	1
458453_3	Insect Bite Reaction	1
146920_1	Insect Bite Reaction	1
53337_1	Insect Bite Reaction	1
490602_2	Insect Bite Reaction	1
325364_1	Insect Bite Reaction	1
266461_2	Insect Bite Reaction	1
59868_3	Insect Bite Reaction	1
350601_2	Insect Bite Reaction	1
215715_7	Insect Bite Reaction	1
485460_2	Insect Bite Reaction	1
2272_3	Insect Bite Reaction	1
410776_3	Insect Bite Reaction	1
449285_1	Insect Bite Reaction	1
281200_1	Insect Bite Reaction	1
339775_1	Insect Bite Reaction	1
240365_1	Insect Bite Reaction	1
442819_4	Insect Bite Reaction	1
336630_1	Insect Bite Reaction	1
486974_3	Insect Bite Reaction	1
309967_7	Insect Bite Reaction	1
267408_2	Insect Bite Reaction	1
15957_6	Insect Bite Reaction	1
379706_1	Insect Bite Reaction	1
13473_1	Insect Bite Reaction	1
11981_10	Insect Bite Reaction	1
423965_1	Insect Bite Reaction	1
13317_4	Insect Bite Reaction	1
157640_6	Insect Bite Reaction	1
90593_4	Insect Bite Reaction	1
467492_1	Insect Bite Reaction	1
306975_5	Insect Bite Reaction	1
390371_8	Insect Bite Reaction	1
255487_1	Insect Bite Reaction	1
453712_2	Insect Bite Reaction	1
395820_1	Insect Bite Reaction	1
400183_3	Insect Bite Reaction	1
256978_1	Insect Bite Reaction	1
22976_10	Insect Bite Reaction	1
279848_1	Insect Bite Reaction	1
342149_5	Insect Bite Reaction	1
307615_2	Insect Bite Reaction	1
304266_2	Insect Bite Reaction	1
266273_4	Insect Bite Reaction	1
463060_2	Insect Bite Reaction	1
318936_2	Insect Bite Reaction	1
346576_2	Insect Bite Reaction	1
59633_1	Insect Bite Reaction	1
115368_23	Insect Bite Reaction	1
80825_4	Insect Bite Reaction	1
315331_8	Insect Bite Reaction	1
247023_1	Insect Bite Reaction	1
17844_3	Insect Bite Reaction	1
393154_7	Insect Bite Reaction	1
142230_3	Insect Bite Reaction	1
186675_2	Insect Bite Reaction	1
146588_7	Insect Bite Reaction	1
198231_5	Insect Bite Reaction	1
297055_7	Insect Bite Reaction	1
291009_10	Insect Bite Reaction	1
375423_11	Insect Bite Reaction	1
256183_3	Insect Bite Reaction	1
364363_9	Insect Bite Reaction	1
325229_3	Insect Bite Reaction	1
21397_3	Insect Bite Reaction	1
39233_2	Insect Bite Reaction	1
369159_7	Insect Bite Reaction	2
32860_2	Insect Bite Reaction	2
489049_14	Insect Bite Reaction	2
275267_3	Insect Bite Reaction	2
304889_4	Insect Bite Reaction	2
424917_2	Insect Bite Reaction	2
305527_9	Insect Bite Reaction	2
3617_1	Insect Bite Reaction	2
90707_8	Insect Bite Reaction	2
33505_6	Insect Bite Reaction	2
198582_2	Insect Bite Reaction	2
100030_5	Insect Bite Reaction	2
213718_8	Insect Bite Reaction	2
46582_2	Insect Bite Reaction	2
280155_6	Insect Bite Reaction	2
319824_1	Insect Bite Reaction	1
333298_1	Insect Bite Reaction	1
101131_3	Insect Bite Reaction	1
187780_9	Insect Bite Reaction	1
457043_2	Insect Bite Reaction	1
60786_1	Insect Bite Reaction	1
236881_3	Insect Bite Reaction	1
30688_4	Insect Bite Reaction	1
90792_9	Insect Bite Reaction	1
355284_5	Insect Bite Reaction	1
416514_1	Insect Bite Reaction	1
312650_1	Insect Bite Reaction	1
66816_2	Insect Bite Reaction	1
273368_2	Insect Bite Reaction	1
292822_7	Insect Bite Reaction	1
9797_13	Insect Bite Reaction	1
122431_1	Insect Bite Reaction	2
231873_14	Insect Bite Reaction	2
161725_3	Insect Bite Reaction	2
136533_3	Insect Bite Reaction	2
238226_6	Insect Bite Reaction	2
193897_16	Insect Bite Reaction	2
443830_3	Insect Bite Reaction	2
20884_7	Insect Bite Reaction	2
313561_8	Insect Bite Reaction	2
188330_7	Insect Bite Reaction	2
117105_3	Insect Bite Reaction	2
233113_1	Insect Bite Reaction	2
253019_17	Insect Bite Reaction	2
248073_7	Insect Bite Reaction	2
445499_6	Insect Bite Reaction	2
376482_5	Insect Bite Reaction	2
216723_8	Insect Bite Reaction	2
384_5	Insect Bite Reaction	2
25728_12	Insect Bite Reaction	2
57706_3	Insect Bite Reaction	2
234927_1	Insect Bite Reaction	2
358447_18	Insect Bite Reaction	2
44489_2	Insect Bite Reaction	2
269680_3	Insect Bite Reaction	2
291864_6	Insect Bite Reaction	2
268236_37	Insect Bite Reaction	2
64453_3	Insect Bite Reaction	2
496579_3	Insect Bite Reaction	2
110522_11	Insect Bite Reaction	2
39788_11	Insect Bite Reaction	2
178021_8	Insect Bite Reaction	2
377563_3	Insect Bite Reaction	2
310333_7	Insect Bite Reaction	2
346802_4	Insect Bite Reaction	2
56580_2	Insect Bite Reaction	2
400102_13	Insect Bite Reaction	2
111686_1	Insect Bite Reaction	2
37738_3	Insect Bite Reaction	2
118931_15	Insect Bite Reaction	2
10114_14	Insect Bite Reaction	2
293111_10	Insect Bite Reaction	2
228369_3	Insect Bite Reaction	2
267320_1	Insect Bite Reaction	2
4953_10	Insect Bite Reaction	2
243418_1	Insect Bite Reaction	2
348895_2	Insect Bite Reaction	2
329453_1	Insect Bite Reaction	2
307819_4	Insect Bite Reaction	2
181982_10	Insect Bite Reaction	2
369375_2	Insect Bite Reaction	2
451063_3	Insect Bite Reaction	2
4287_2	Insect Bite Reaction	2
441263_3	Insect Bite Reaction	2
388634_1	Insect Bite Reaction	2
25765_1	Insect Bite Reaction	2
318630_6	Insect Bite Reaction	2
249214_7	Insect Bite Reaction	2
338161_7	Insect Bite Reaction	2
426785_3	Insect Bite Reaction	2
364797_3	Insect Bite Reaction	2
1875_1	Insect Bite Reaction	2
236986_6	Insect Bite Reaction	2
198047_7	Insect Bite Reaction	2
214157_4	Insect Bite Reaction	2
75338_2	Insect Bite Reaction	2
233608_1	Insect Bite Reaction	2
29947_4	Insect Bite Reaction	2
183913_8	Insect Bite Reaction	2
203397_2	Insect Bite Reaction	2
67434_2	Insect Bite Reaction	2
193783_2	Insect Bite Reaction	2
302709_15	Insect Bite Reaction	2
249783_4	Insect Bite Reaction	2
295000_1	Insect Bite Reaction	2
376705_1	Insect Bite Reaction	2
95339_2	Insect Bite Reaction	2
110951_4	Insect Bite Reaction	2
296062_4	Insect Bite Reaction	2
273443_1	Insect Bite Reaction	2
417938_8	Insect Bite Reaction	2
246318_14	Insect Bite Reaction	2
100960_1	Insect Bite Reaction	2
106291_14	Insect Bite Reaction	2
55954_3	Insect Bite Reaction	2
40957_1	Insect Bite Reaction	2
393645_7	Insect Bite Reaction	2
385389_2	Insect Bite Reaction	2
116935_2	Insect Bite Reaction	2
292885_4	Insect Bite Reaction	2
360308_4	Insect Bite Reaction	2
156143_3	Insect Bite Reaction	2
264052_4	Insect Bite Reaction	2
432802_6	Insect Bite Reaction	2
376069_1	Insect Bite Reaction	2
345475_3	Insect Bite Reaction	2
76886_3	Insect Bite Reaction	2
327151_5	Insect Bite Reaction	2
317626_7	Insect Bite Reaction	2
14270_4	Insect Bite Reaction	2
263491_7	Insect Bite Reaction	2
352517_1	Insect Bite Reaction	2
136361_1	Insect Bite Reaction	2
358958_4	Insect Bite Reaction	2
352892_1	Insect Bite Reaction	2
45363_14	Insect Bite Reaction	2
90776_1	Insect Bite Reaction	2
321478_5	Insect Bite Reaction	2
99594_2	Insect Bite Reaction	2
382653_5	Insect Bite Reaction	2
530_1	Insect Bite Reaction	2
480438_1	Insect Bite Reaction	1
104663_1	Insect Bite Reaction	1
442246_2	Insect Bite Reaction	1
437991_3	Insect Bite Reaction	1
74088_2	Insect Bite Reaction	1
246124_4	Insect Bite Reaction	1
82337_8	Insect Bite Reaction	1
202210_5	Insect Bite Reaction	1
127175_1	Insect Bite Reaction	1
85875_5	Insect Bite Reaction	1
460907_1	Insect Bite Reaction	1
289068_1	Insect Bite Reaction	1
38600_1	Insect Bite Reaction	1
465449_1	Insect Bite Reaction	1
460746_1	Insect Bite Reaction	1
441192_1	Insect Bite Reaction	1
135005_2	Insect Bite Reaction	1
33057_1	Insect Bite Reaction	1
440128_2	Insect Bite Reaction	1
446852_4	Insect Bite Reaction	1
361428_2	Insect Bite Reaction	1
150696_4	Insect Bite Reaction	1
437816_2	Insect Bite Reaction	1
384903_2	Insect Bite Reaction	1
412618_2	Insect Bite Reaction	1
314170_4	Insect Bite Reaction	1
61529_3	Insect Bite Reaction	1
465310_4	Insect Bite Reaction	1
90811_1	Insect Bite Reaction	1
335179_6	Insect Bite Reaction	1
339058_2	Insect Bite Reaction	1
343757_1	Insect Bite Reaction	1
404416_1	Insect Bite Reaction	1
216760_6	Insect Bite Reaction	1
256523_22	Insect Bite Reaction	1
425701_2	Insect Bite Reaction	1
183080_11	Insect Bite Reaction	1
451082_1	Insect Bite Reaction	1
33483_3	Insect Bite Reaction	1
443360_1	Insect Bite Reaction	1
265557_6	Insect Bite Reaction	1
232387_4	Insect Bite Reaction	1
418447_4	Insect Bite Reaction	1
485313_9	Insect Bite Reaction	1
56164_5	Insect Bite Reaction	1
348852_10	Insect Bite Reaction	2
292265_1	Insect Bite Reaction	2
237305_9	Insect Bite Reaction	2
129192_4	Insect Bite Reaction	2
126901_4	Insect Bite Reaction	2
70212_10	Insect Bite Reaction	2
118027_2	Insect Bite Reaction	2
21455_9	Insect Bite Reaction	2
339015_5	Insect Bite Reaction	2
160116_4	Insect Bite Reaction	2
8793_6	Insect Bite Reaction	2
55547_2	Insect Bite Reaction	2
373940_5	Insect Bite Reaction	2
287698_1	Insect Bite Reaction	2
59209_1	Insect Bite Reaction	2
190239_3	Insect Bite Reaction	1
130258_4	Insect Bite Reaction	1
202219_17	Insect Bite Reaction	1
108218_4	Insect Bite Reaction	1
332995_3	Insect Bite Reaction	1
201071_6	Insect Bite Reaction	1
290323_4	Insect Bite Reaction	1
246893_14	Insect Bite Reaction	1
105457_7	Insect Bite Reaction	1
95685_2	Insect Bite Reaction	2
459191_2	Insect Bite Reaction	2
55945_14	Insect Bite Reaction	2
92728_1	Insect Bite Reaction	2
161746_16	Insect Bite Reaction	2
405038_3	Insect Bite Reaction	2
172417_2	Insect Bite Reaction	2
60848_1	Insect Bite Reaction	2
308361_4	Insect Bite Reaction	2
493192_8	Insect Bite Reaction	2
153604_1	Insect Bite Reaction	2
135531_10	Insect Bite Reaction	2
335689_1	Insect Bite Reaction	2
446340_6	Insect Bite Reaction	2
90256_7	Insect Bite Reaction	2
413049_11	Insect Bite Reaction	2
220017_3	Insect Bite Reaction	2
225698_1	Insect Bite Reaction	2
343068_3	Insect Bite Reaction	2
302942_15	Insect Bite Reaction	2
145484_5	Insect Bite Reaction	2
203812_4	Insect Bite Reaction	2
280065_5	Insect Bite Reaction	2
376307_3	Insect Bite Reaction	1
446207_2	Insect Bite Reaction	1
468074_15	Insect Bite Reaction	1
35719_20	Insect Bite Reaction	1
204596_4	Insect Bite Reaction	1
28111_7	Insect Bite Reaction	1
299322_1	Insect Bite Reaction	1
84495_3	Insect Bite Reaction	1
112824_5	Insect Bite Reaction	1
233574_3	Insect Bite Reaction	1
212359_3	Insect Bite Reaction	1
271150_13	Insect Bite Reaction	1
341866_15	Insect Bite Reaction	1
156561_1	Insect Bite Reaction	1
220599_10	Insect Bite Reaction	1
29431_1	Insect Bite Reaction	1
237222_5	Insect Bite Reaction	1
259177_2	Insect Bite Reaction	1
49618_11	Insect Bite Reaction	1
216782_9	Insect Bite Reaction	1
121220_2	Insect Bite Reaction	1
237226_7	Insect Bite Reaction	1
61932_1	Insect Bite Reaction	1
442208_3	Insect Bite Reaction	1
360475_5	Insect Bite Reaction	1
236853_2	Insect Bite Reaction	1
44147_3	Insect Bite Reaction	1
414865_3	Insect Bite Reaction	1
263491_8	Insect Bite Reaction	1
462055_3	Insect Bite Reaction	1
73546_2	Insect Bite Reaction	1
12299_3	Insect Bite Reaction	1
445306_6	Insect Bite Reaction	1
229767_5	Insect Bite Reaction	1
73061_1	Insect Bite Reaction	1
211918_5	Insect Bite Reaction	1
209894_3	Insect Bite Reaction	1
417340_8	Insect Bite Reaction	1
445590_1	Knee Injury	4
464086_1	Knee Injury	4
30310_1	Knee Injury	4
407493_1	Knee Injury	4
487463_1	Knee Injury	4
462374_1	Knee Injury	4
470901_1	Knee Injury	4
440661_1	Knee Injury	4
269581_1	Knee Injury	4
383527_1	Knee Injury	4
186494_1	Knee Injury	4
464165_1	Knee Injury	4
454439_1	Knee Injury	1
456012_1	Knee Injury	4
460078_1	Knee Injury	4
305146_1	Knee Injury	4
87103_1	Knee Injury	1
117845_1	Knee Injury	4
439953_1	Knee Injury	4
495968_1	Knee Injury	4
448675_1	Knee Injury	4
477601_1	Knee Injury	4
149136_1	Knee Injury	4
314137_1	Knee Injury	4
421975_1	Knee Injury	4
482327_1	Knee Injury	4
493531_4	Knee Injury	4
479076_2	Knee Injury	4
486652_4	Knee Injury	4
141579_1	Knee Injury	4
296902_1	Knee Injury	4
475895_1	Knee Injury	4
76814_2	Knee Injury	4
295153_1	Knee Injury	4
458256_1	Knee Injury	4
137295_1	Knee Injury	4
452166_1	Knee Injury	4
494339_1	Knee Injury	4
472654_1	Knee Injury	4
465512_1	Knee Injury	4
451656_1	Knee Injury	4
340220_5	Knee Injury	4
480552_2	Knee Injury	4
136530_1	Knee Injury	4
400461_1	Knee Injury	4
446070_3	Knee Injury	4
445843_2	Knee Injury	4
180667_2	Knee Injury	4
199959_1	Knee Injury	4
229572_2	Knee Injury	4
414641_2	Knee Injury	4
120718_1	Knee Injury	4
354059_1	Knee Injury	2
296953_1	Knee Injury	4
122177_2	Knee Injury	4
428631_2	Knee Injury	4
432095_3	Knee Injury	4
492698_3	Knee Injury	4
497434_1	Knee Injury	4
463413_1	Knee Injury	4
210357_1	Knee Injury	4
449762_4	Knee Injury	4
201455_1	Knee Injury	4
337849_1	Knee Injury	4
344757_1	Knee Injury	4
384250_1	Knee Injury	4
1214_1	Knee Injury	4
472456_2	Knee Injury	4
485892_3	Knee Injury	4
444760_1	Knee Injury	4
459939_1	Knee Injury	4
421512_1	Knee Injury	4
445573_2	Knee Injury	1
361404_1	Knee Injury	4
435134_2	Knee Injury	4
483173_1	Knee Injury	4
334959_1	Knee Injury	4
492701_2	Knee Injury	4
86007_2	Knee Injury	4
36368_4	Knee Injury	4
290747_1	Knee Injury	4
485017_5	Knee Injury	4
370421_2	Knee Injury	4
440667_1	Knee Injury	4
471295_2	Knee Injury	4
476743_4	Knee Injury	4
455758_2	Knee Injury	4
486501_1	Knee Injury	4
37168_1	Knee Injury	4
200285_2	Knee Injury	4
399775_1	Knee Injury	4
450602_1	Knee Injury	4
479980_10	Knee Injury	2
405983_2	Knee Injury	1
412242_4	Knee Injury	4
410609_1	Knee Injury	4
438155_1	Knee Injury	4
158224_1	Knee Injury	4
378833_1	Knee Injury	1
461061_2	Knee Injury	4
133268_2	Knee Injury	4
401417_1	Knee Injury	4
490967_1	Knee Injury	4
457920_2	Knee Injury	4
150600_5	Knee Injury	1
450468_1	Knee Injury	4
438145_1	Knee Injury	1
58576_1	Knee Injury	1
414130_1	Knee Injury	1
491795_1	Knee Injury	4
53738_3	Knee Injury	2
435462_2	Knee Injury	4
304590_8	Knee Injury	1
365592_1	Knee Injury	4
451543_1	Knee Injury	4
162182_1	Knee Injury	2
22576_1	Knee Injury	2
373131_1	Knee Injury	4
35536_1	Knee Injury	2
447288_1	Knee Injury	2
411454_1	Knee Injury	4
117830_1	Knee Injury	4
460702_1	Knee Injury	4
424587_3	Knee Injury	4
404969_7	Knee Injury	4
486652_9	Knee Injury	4
295860_2	Knee Injury	4
225011_2	Knee Injury	4
36368_5	Knee Injury	4
117878_1	Knee Injury	4
445727_1	Knee Injury	4
274050_2	Knee Injury	4
380234_1	Knee Injury	4
410062_1	Knee Injury	2
289877_6	Knee Injury	4
123224_1	Knee Injury	4
253903_5	Knee Injury	4
294382_1	Knee Injury	4
435406_2	Knee Injury	4
37204_3	Knee Injury	4
500363_2	Knee Injury	1
460820_2	Knee Injury	4
352016_2	Knee Injury	4
326598_3	Knee Injury	1
469168_5	Knee Injury	4
456287_1	Knee Injury	4
449771_2	Knee Injury	4
455219_2	Knee Injury	2
142437_1	Knee Injury	2
473511_4	Knee Injury	4
493565_3	Knee Injury	4
12361_2	Knee Injury	4
245673_1	Knee Injury	4
400586_1	Knee Injury	4
410181_2	Knee Injury	2
348874_1	Knee Injury	4
498930_1	Knee Injury	4
208747_3	Knee Injury	4
405096_2	Knee Injury	4
467287_5	Knee Injury	4
67063_7	Knee Injury	4
11981_6	Knee Injury	4
386547_1	Knee Injury	4
209053_2	Knee Injury	4
452310_1	Knee Injury	4
438425_12	Knee Injury	4
493744_2	Knee Injury	4
196778_1	Knee Injury	4
436849_1	Knee Injury	4
102020_1	Knee Injury	4
103703_1	Knee Injury	4
155697_1	Knee Injury	4
320939_2	Knee Injury	4
333266_7	Knee Injury	4
76623_1	Knee Injury	4
459693_4	Knee Injury	4
73353_1	Knee Injury	4
96462_3	Knee Injury	4
429720_3	Knee Injury	4
312566_6	Knee Injury	4
400643_1	Knee Injury	1
87228_2	Knee Injury	4
72420_3	Knee Injury	4
437642_1	Knee Injury	4
406554_1	Knee Injury	4
47194_3	Knee Injury	4
451826_4	Knee Injury	4
463211_10	Knee Injury	4
204158_4	Knee Injury	4
422909_8	Knee Injury	4
214525_1	Knee Injury	2
163030_2	Knee Injury	4
350127_1	Knee Injury	1
163371_2	Knee Injury	4
412062_1	Knee Injury	4
393048_2	Knee Injury	1
479292_1	Knee Injury	4
435647_2	Knee Injury	4
274076_5	Knee Injury	4
338409_2	Knee Injury	4
73630_11	Knee Injury	4
288061_2	Knee Injury	4
179709_2	Knee Injury	4
471594_1	Knee Injury	4
338545_2	Knee Injury	4
70602_1	Knee Injury	4
323205_2	Knee Injury	4
458730_1	Knee Injury	4
394804_1	Knee Injury	4
161775_3	Knee Injury	4
340857_4	Knee Injury	4
388107_1	Knee Injury	2
159685_1	Knee Injury	4
472590_5	Knee Injury	4
470770_5	Knee Injury	4
285318_4	Knee Injury	4
395856_1	Knee Injury	4
402462_1	Knee Injury	4
448168_5	Knee Injury	4
264093_1	Knee Injury	4
497299_1	Knee Injury	4
477130_3	Knee Injury	2
296641_7	Knee Injury	4
421826_4	Knee Injury	4
282497_1	Knee Injury	4
369799_2	Knee Injury	4
148471_2	Knee Injury	4
70096_5	Knee Injury	4
400402_5	Knee Injury	4
453876_2	Knee Injury	4
433908_1	Knee Injury	4
386684_2	Knee Injury	4
88222_2	Knee Injury	4
433945_4	Knee Injury	2
448301_1	Knee Injury	4
327677_6	Knee Injury	2
34014_2	Knee Injury	4
89625_2	Knee Injury	4
487960_7	Knee Injury	4
486887_3	Knee Injury	4
450721_2	Knee Injury	4
416687_5	Knee Injury	4
400635_2	Knee Injury	4
470126_1	Knee Injury	2
501853_1	Knee Injury	4
153539_1	Knee Injury	4
435512_1	Knee Injury	4
353852_2	Knee Injury	4
501362_1	Knee Injury	4
417838_7	Knee Injury	4
139767_1	Knee Injury	1
452373_4	Knee Injury	4
211759_1	Knee Injury	4
474961_3	Knee Injury	4
368442_2	Knee Injury	4
454733_1	Knee Injury	4
84665_1	Knee Injury	4
496675_2	Knee Injury	4
442356_3	Knee Injury	4
491412_12	Knee Injury	4
376565_1	Knee Injury	4
247385_1	Knee Injury	4
434671_1	Knee Injury	4
463478_4	Knee Injury	4
409444_10	Knee Injury	4
301112_2	Knee Injury	4
446998_1	Knee Injury	4
265429_1	Knee Injury	4
67399_21	Knee Injury	4
221955_5	Knee Injury	4
293445_1	Knee Injury	4
399095_3	Knee Injury	4
57621_4	Knee Injury	4
342466_2	Knee Injury	4
162087_10	Knee Injury	4
494208_1	Knee Injury	4
209333_2	Knee Injury	4
347837_2	Knee Injury	4
145583_4	Knee Injury	4
196905_2	Knee Injury	4
11525_1	Knee Injury	4
456746_2	Knee Injury	4
413734_2	Knee Injury	4
161155_1	Knee Injury	4
238339_1	Knee Injury	4
290502_2	Knee Injury	4
393031_1	Knee Injury	4
253439_3	Knee Injury	4
287983_1	Knee Injury	4
415667_2	Knee Injury	4
120421_1	Knee Injury	4
165920_2	Knee Injury	4
78110_13	Knee Injury	4
391342_2	Knee Injury	4
250023_1	Knee Injury	4
174948_1	Knee Injury	4
490709_7	Knee Injury	4
271938_1	Knee Injury	4
421031_3	Knee Injury	4
481924_8	Knee Injury	2
404644_1	Knee Injury	4
159784_3	Knee Injury	4
406993_1	Knee Injury	4
483026_4	Knee Injury	4
74342_1	Knee Injury	4
490896_3	Knee Injury	4
472675_5	Knee Injury	4
30517_2	Knee Injury	1
479667_1	Knee Injury	4
298088_3	Knee Injury	4
324827_1	Knee Injury	4
69159_3	Knee Injury	4
492900_5	Knee Injury	4
68591_10	Knee Injury	4
347161_2	Knee Injury	4
383061_2	Knee Injury	4
357275_1	Knee Injury	4
26861_4	Knee Injury	4
450752_2	Knee Injury	4
363744_4	Knee Injury	4
134018_1	Knee Injury	4
142862_4	Knee Injury	4
426834_1	Knee Injury	4
402065_2	Knee Injury	4
348477_6	Knee Injury	4
159615_3	Knee Injury	4
188495_1	Knee Injury	4
447169_3	Knee Injury	1
440682_3	Knee Injury	4
493046_1	Knee Injury	1
36003_1	Knee Injury	4
11305_1	Knee Injury	4
480781_1	Knee Injury	4
296952_7	Knee Injury	4
441856_1	Knee Injury	4
399086_4	Knee Injury	4
378847_7	Knee Injury	4
249322_1	Knee Injury	4
148471_3	Knee Injury	4
495238_3	Knee Injury	4
218149_2	Knee Injury	4
406702_4	Knee Injury	4
489294_2	Knee Injury	4
483631_21	Knee Injury	4
490579_5	Knee Injury	1
439663_7	Knee Injury	4
276390_1	Knee Injury	4
150366_1	Knee Injury	2
253988_1	Knee Injury	2
342971_6	Knee Injury	4
332188_9	Knee Injury	4
330116_1	Knee Injury	4
76813_2	Knee Injury	4
173270_5	Knee Injury	4
206588_3	Knee Injury	4
159992_7	Knee Injury	4
242211_1	Knee Injury	4
117034_2	Knee Injury	4
58564_1	Knee Injury	4
458605_2	Knee Injury	4
52740_4	Knee Injury	4
31546_1	Knee Injury	1
401934_5	Knee Injury	4
82834_2	Knee Injury	4
353290_4	Knee Injury	4
452284_1	Knee Injury	4
180722_51	Knee Injury	1
440759_1	Knee Injury	4
490054_3	Knee Injury	1
403019_9	Knee Injury	4
266303_1	Knee Injury	4
394194_4	Knee Injury	4
417177_1	Knee Injury	2
5207_3	Knee Injury	2
397856_12	Knee Injury	4
457779_2	Knee Injury	4
432133_11	Knee Injury	4
488935_3	Knee Injury	1
501175_3	Knee Injury	4
487375_2	Knee Injury	4
472561_1	Knee Injury	4
250711_1	Knee Injury	4
82309_4	Knee Injury	4
91865_2	Knee Injury	1
416810_3	Knee Injury	4
179657_3	Knee Injury	4
373853_3	Knee Injury	2
483354_2	Knee Injury	4
227035_1	Knee Injury	4
450384_5	Knee Injury	4
122742_9	Knee Injury	4
140372_2	Knee Injury	4
453976_13	Knee Injury	4
382227_5	Knee Injury	4
80576_2	Knee Injury	4
166731_5	Knee Injury	4
138486_7	Knee Injury	4
381186_2	Knee Injury	4
230460_1	Knee Injury	4
126787_1	Knee Injury	4
271378_4	Knee Injury	4
343990_7	Knee Injury	4
419977_4	Knee Injury	4
438496_1	Knee Injury	4
309167_2	Knee Injury	4
165262_6	Knee Injury	4
161294_6	Knee Injury	4
176766_1	Knee Injury	4
463101_6	Knee Injury	4
172216_4	Knee Injury	4
270326_12	Knee Injury	4
370996_1	Knee Injury	4
50236_1	Knee Injury	4
465639_4	Knee Injury	2
489688_1	Knee Injury	4
443689_1	Knee Injury	4
446204_4	Knee Injury	4
418027_20	Knee Injury	1
414728_2	Knee Injury	2
410020_4	Knee Injury	4
425201_5	Knee Injury	1
483145_6	Knee Injury	4
224040_3	Knee Injury	4
340199_2	Knee Injury	4
141217_1	Knee Injury	4
102720_7	Knee Injury	4
278115_1	Knee Injury	4
49930_1	Knee Injury	4
5912_1	Knee Injury	4
393903_2	Knee Injury	4
201320_3	Knee Injury	4
20888_6	Knee Injury	2
155630_6	Knee Injury	4
156315_1	Knee Injury	4
225498_1	Knee Injury	4
434335_13	Knee Injury	4
406229_3	Knee Injury	1
330_8	Knee Injury	1
108441_1	Knee Injury	4
286975_1	Knee Injury	4
4190_1	Knee Injury	4
483581_5	Knee Injury	4
436188_4	Knee Injury	4
235038_1	Knee Injury	4
349678_6	Knee Injury	4
447056_2	Knee Injury	4
108307_2	Knee Injury	4
412558_6	Knee Injury	4
433491_2	Knee Injury	4
436889_7	Knee Injury	1
464376_8	Knee Injury	4
343816_2	Knee Injury	1
456426_3	Knee Injury	1
380563_2	Knee Injury	2
325636_1	Knee Injury	4
401119_10	Knee Injury	4
481255_1	Knee Injury	4
155248_9	Knee Injury	4
62527_1	Knee Injury	4
258436_1	Knee Injury	4
400968_3	Knee Injury	2
457054_1	Knee Injury	4
475032_5	Knee Injury	1
207662_5	Knee Injury	4
162921_13	Knee Injury	4
244323_3	Knee Injury	4
407392_1	Knee Injury	2
466784_2	Knee Injury	4
354854_11	Knee Injury	4
403623_2	Knee Injury	4
470249_14	Knee Injury	4
191786_1	Knee Injury	4
271348_3	Knee Injury	4
323461_1	Knee Injury	2
149518_17	Knee Injury	4
382390_2	Knee Injury	1
72912_2	Knee Injury	4
73444_13	Knee Injury	4
313449_4	Knee Injury	4
488214_22	Knee Injury	4
319646_1	Knee Injury	2
298112_1	Knee Injury	4
232646_1	Knee Injury	4
199672_2	Knee Injury	4
17056_4	Knee Injury	4
275009_5	Knee Injury	4
165262_7	Knee Injury	1
489698_4	Knee Injury	4
262371_5	Knee Injury	4
404208_1	Knee Injury	1
333348_3	Knee Injury	4
257761_3	Knee Injury	4
374823_6	Knee Injury	2
285344_7	Knee Injury	4
463280_3	Knee Injury	1
174141_7	Knee Injury	4
484913_3	Knee Injury	4
226980_1	Knee Injury	1
479907_3	Knee Injury	4
293254_6	Knee Injury	2
92760_3	Knee Injury	4
283957_1	Knee Injury	1
484582_3	Knee Injury	4
421475_3	Knee Injury	4
209378_2	Knee Injury	4
420233_2	Knee Injury	4
327243_5	Knee Injury	4
404091_2	Knee Injury	4
483505_11	Knee Injury	4
133924_3	Knee Injury	4
484505_7	Knee Injury	4
436637_2	Knee Injury	4
270523_11	Knee Injury	4
43311_1	Knee Injury	4
398545_4	Knee Injury	4
447288_2	Knee Injury	4
496639_2	Knee Injury	4
141556_5	Knee Injury	4
23083_1	Knee Injury	4
239609_3	Knee Injury	2
124653_9	Knee Injury	4
490318_2	Knee Injury	4
70421_2	Knee Injury	4
456944_3	Knee Injury	2
453127_2	Knee Injury	4
285344_9	Knee Injury	4
365681_11	Knee Injury	1
373767_4	Knee Injury	4
362366_1	Knee Injury	4
355790_1	Knee Injury	4
62538_1	Knee Injury	4
371565_2	Knee Injury	4
484204_1	Knee Injury	4
456308_5	Knee Injury	4
83183_7	Knee Injury	4
478501_1	Knee Injury	4
132412_19	Knee Injury	4
458519_2	Knee Injury	4
492328_6	Knee Injury	4
210867_18	Knee Injury	4
496604_5	Knee Injury	4
95912_8	Knee Injury	4
233175_2	Knee Injury	4
149897_2	Knee Injury	4
406900_2	Knee Injury	4
225982_2	Knee Injury	4
6776_1	Knee Injury	4
89298_17	Knee Injury	4
41974_7	Knee Injury	4
215975_2	Knee Injury	4
134103_2	Knee Injury	4
346354_8	Knee Injury	4
473604_2	Knee Injury	4
352581_7	Knee Injury	4
424908_2	Knee Injury	4
217312_2	Knee Injury	4
423191_2	Knee Injury	4
128547_1	Knee Injury	4
406900_3	Knee Injury	4
261118_15	Knee Injury	4
486159_2	Knee Injury	2
447820_4	Knee Injury	2
340704_1	Knee Injury	4
229806_5	Knee Injury	4
79980_3	Knee Injury	4
155296_1	Knee Injury	1
487464_1	Knee Injury	4
190707_5	Knee Injury	4
451515_3	Knee Injury	4
457970_8	Knee Injury	1
158222_2	Knee Injury	4
428715_9	Knee Injury	4
363387_4	Knee Injury	4
490855_12	Knee Injury	2
279697_9	Knee Injury	2
366272_4	Knee Injury	4
414785_7	Knee Injury	4
453398_7	Knee Injury	4
318012_5	Knee Injury	4
288265_3	Knee Injury	4
328851_1	Knee Injury	4
178155_1	Knee Injury	2
177778_1	Knee Injury	4
239579_5	Knee Injury	2
194759_1	Knee Injury	4
461884_6	Knee Injury	4
4247_1	Knee Injury	4
369056_4	Knee Injury	4
449719_10	Knee Injury	4
328911_5	Knee Injury	4
377339_1	Knee Injury	4
118980_1	Knee Injury	4
118994_1	Knee Injury	4
475553_2	Knee Injury	4
453603_1	Knee Injury	4
344767_1	Knee Injury	4
222752_2	Knee Injury	1
476557_10	Knee Injury	4
423470_6	Knee Injury	4
369283_2	Knee Injury	1
442932_23	Knee Injury	4
212061_5	Knee Injury	4
390478_8	Knee Injury	4
109572_1	Knee Injury	2
493037_1	Knee Injury	2
421497_1	Knee Injury	2
423031_1	Knee Injury	2
446891_1	Knee Injury	2
17057_1	Knee Injury	2
393140_1	Knee Injury	2
370776_1	Knee Injury	2
452715_1	Knee Injury	2
404450_1	Knee Injury	2
398917_1	Knee Injury	2
456847_1	Knee Injury	2
482209_1	Knee Injury	2
191568_1	Knee Injury	2
412984_1	Knee Injury	2
449822_1	Knee Injury	2
154337_1	Knee Injury	2
415117_1	Knee Injury	2
450203_1	Knee Injury	2
171196_1	Knee Injury	2
488114_1	Knee Injury	2
463365_1	Knee Injury	2
85080_1	Knee Injury	2
475723_1	Knee Injury	2
465002_1	Knee Injury	2
484780_1	Knee Injury	2
429228_1	Knee Injury	2
323449_1	Knee Injury	2
229695_1	Knee Injury	2
163576_1	Knee Injury	2
466424_2	Knee Injury	2
130854_1	Knee Injury	2
260225_1	Knee Injury	2
373619_1	Knee Injury	2
29598_1	Knee Injury	2
473126_1	Knee Injury	2
408073_3	Knee Injury	2
466964_1	Knee Injury	2
125503_1	Knee Injury	2
480561_1	Knee Injury	2
405358_1	Knee Injury	1
487706_1	Knee Injury	2
440851_1	Knee Injury	2
437609_1	Knee Injury	2
181545_1	Knee Injury	2
309368_1	Knee Injury	2
442038_1	Knee Injury	2
316754_1	Knee Injury	2
499189_1	Knee Injury	2
146441_1	Knee Injury	2
407925_1	Knee Injury	2
459783_1	Knee Injury	2
193669_1	Knee Injury	2
474648_1	Knee Injury	2
398919_1	Knee Injury	2
151921_1	Knee Injury	2
466656_1	Knee Injury	2
462575_1	Knee Injury	2
473209_1	Knee Injury	2
439018_1	Knee Injury	2
369521_1	Knee Injury	2
264876_1	Knee Injury	2
477647_1	Knee Injury	2
496675_1	Knee Injury	2
445779_2	Knee Injury	2
481724_1	Knee Injury	2
459743_2	Knee Injury	2
33299_1	Knee Injury	2
409808_1	Knee Injury	2
451094_1	Knee Injury	2
422154_1	Knee Injury	2
428634_1	Knee Injury	2
456740_2	Knee Injury	2
436974_1	Knee Injury	2
110979_1	Knee Injury	2
90624_1	Knee Injury	2
485712_1	Knee Injury	2
416582_1	Knee Injury	2
398843_1	Knee Injury	2
237420_1	Knee Injury	2
220627_1	Knee Injury	2
466581_1	Knee Injury	2
464072_1	Knee Injury	2
447014_1	Knee Injury	2
236451_2	Knee Injury	2
400341_2	Knee Injury	2
499477_1	Knee Injury	2
462639_1	Knee Injury	2
432023_1	Knee Injury	2
471513_1	Knee Injury	2
479749_1	Knee Injury	2
101785_1	Knee Injury	2
154401_1	Knee Injury	2
237595_1	Knee Injury	2
129324_2	Knee Injury	2
417408_2	Knee Injury	2
417335_1	Knee Injury	2
88506_2	Knee Injury	2
438376_1	Knee Injury	2
432498_1	Knee Injury	2
465750_1	Knee Injury	2
64724_1	Knee Injury	2
12938_1	Knee Injury	2
436853_1	Knee Injury	2
297190_1	Knee Injury	2
394908_1	Knee Injury	2
142914_1	Knee Injury	2
209391_1	Knee Injury	2
480552_1	Knee Injury	2
488890_2	Knee Injury	2
138974_1	Knee Injury	2
481909_1	Knee Injury	2
497432_1	Knee Injury	2
200440_1	Knee Injury	2
416230_3	Knee Injury	2
423291_1	Knee Injury	2
443194_1	Knee Injury	2
355480_1	Knee Injury	2
490162_1	Knee Injury	2
455112_1	Knee Injury	2
413025_1	Knee Injury	2
397231_1	Knee Injury	2
478246_1	Knee Injury	2
410501_1	Knee Injury	2
393976_1	Knee Injury	2
248565_1	Knee Injury	2
10437_1	Knee Injury	2
184441_1	Knee Injury	2
62924_1	Knee Injury	2
450886_1	Knee Injury	2
446628_2	Knee Injury	2
491394_1	Knee Injury	2
126014_1	Knee Injury	2
112636_1	Knee Injury	2
373007_2	Knee Injury	2
436116_1	Knee Injury	2
405724_1	Knee Injury	2
422683_1	Knee Injury	2
157935_2	Knee Injury	2
462616_1	Knee Injury	2
148623_1	Knee Injury	2
278386_1	Knee Injury	2
390403_1	Knee Injury	2
258604_2	Knee Injury	2
42245_1	Knee Injury	2
431649_1	Knee Injury	2
388840_2	Knee Injury	2
271991_1	Knee Injury	2
143602_1	Knee Injury	2
468918_1	Knee Injury	2
451348_1	Knee Injury	2
338627_1	Knee Injury	2
396696_1	Knee Injury	2
37302_1	Knee Injury	2
11311_1	Knee Injury	2
446519_3	Knee Injury	2
407970_1	Knee Injury	2
489196_1	Knee Injury	2
145110_3	Knee Injury	2
487209_3	Knee Injury	2
490146_1	Knee Injury	2
440757_2	Knee Injury	2
78598_1	Knee Injury	2
441052_1	Knee Injury	2
27573_1	Knee Injury	2
317112_2	Knee Injury	2
196162_2	Knee Injury	2
480575_1	Knee Injury	2
403021_2	Knee Injury	2
487005_1	Knee Injury	2
412834_1	Knee Injury	2
387311_1	Knee Injury	2
439407_2	Knee Injury	2
35164_1	Knee Injury	2
148278_1	Knee Injury	2
450733_1	Knee Injury	2
491960_1	Knee Injury	2
52728_1	Knee Injury	2
358187_1	Knee Injury	2
485020_1	Knee Injury	2
379583_1	Knee Injury	2
398043_1	Knee Injury	2
141117_1	Knee Injury	2
457105_1	Knee Injury	2
478398_1	Knee Injury	2
276899_1	Knee Injury	2
406127_2	Knee Injury	2
448041_1	Knee Injury	2
357108_1	Knee Injury	2
286822_1	Knee Injury	2
424576_2	Knee Injury	2
470140_6	Knee Injury	2
396674_1	Knee Injury	2
132236_1	Knee Injury	2
265070_1	Knee Injury	2
449404_1	Knee Injury	2
363031_1	Knee Injury	2
483683_1	Knee Injury	2
406675_1	Knee Injury	2
448551_1	Knee Injury	2
383318_1	Knee Injury	2
288010_1	Knee Injury	2
224030_1	Knee Injury	2
493322_1	Knee Injury	2
437122_2	Knee Injury	2
408396_3	Knee Injury	2
152177_1	Knee Injury	2
492518_3	Knee Injury	2
499691_3	Knee Injury	2
273065_3	Knee Injury	2
369788_1	Knee Injury	2
448644_1	Knee Injury	2
80738_1	Knee Injury	2
332205_1	Knee Injury	2
481836_1	Knee Injury	2
451273_1	Knee Injury	2
193661_3	Knee Injury	2
440853_2	Knee Injury	2
343916_1	Knee Injury	2
407148_1	Knee Injury	2
481217_2	Knee Injury	2
465828_1	Knee Injury	2
251775_1	Knee Injury	2
470443_1	Knee Injury	2
31166_1	Knee Injury	2
366248_2	Knee Injury	2
469899_1	Knee Injury	2
473006_1	Knee Injury	2
480368_4	Knee Injury	2
484864_2	Knee Injury	2
495927_1	Knee Injury	2
73159_1	Knee Injury	2
408429_2	Knee Injury	2
397070_1	Knee Injury	2
473846_1	Knee Injury	2
420165_1	Knee Injury	2
63743_1	Knee Injury	2
197360_1	Knee Injury	2
411926_1	Knee Injury	2
452778_1	Knee Injury	2
433598_1	Knee Injury	2
474931_1	Knee Injury	2
285991_1	Knee Injury	2
206892_1	Knee Injury	1
480576_2	Knee Injury	2
289050_1	Knee Injury	2
484681_1	Knee Injury	2
275918_1	Knee Injury	2
451980_1	Knee Injury	2
244694_1	Knee Injury	2
488669_1	Knee Injury	2
191563_1	Knee Injury	2
323118_1	Knee Injury	2
174140_1	Knee Injury	2
494684_1	Knee Injury	2
447914_1	Knee Injury	2
467618_1	Knee Injury	2
111291_1	Knee Injury	2
431544_1	Knee Injury	2
143820_1	Knee Injury	2
453685_1	Knee Injury	2
345216_1	Knee Injury	2
412233_1	Knee Injury	2
482391_1	Knee Injury	2
61552_2	Knee Injury	2
488103_5	Knee Injury	2
492571_1	Knee Injury	2
438319_1	Knee Injury	2
403013_1	Knee Injury	2
125281_1	Knee Injury	2
463397_1	Knee Injury	2
281562_1	Knee Injury	2
430493_1	Knee Injury	2
451885_2	Knee Injury	2
413885_1	Knee Injury	2
476284_1	Knee Injury	2
462920_1	Knee Injury	2
407417_4	Knee Injury	2
484988_1	Knee Injury	2
448625_2	Knee Injury	2
466814_3	Knee Injury	2
192610_2	Knee Injury	2
456807_1	Knee Injury	2
123650_1	Knee Injury	2
425017_1	Knee Injury	2
72832_3	Knee Injury	2
427338_1	Knee Injury	2
452316_2	Knee Injury	2
425304_2	Knee Injury	2
463053_1	Knee Injury	2
471727_3	Knee Injury	2
457201_1	Knee Injury	2
242892_1	Knee Injury	2
165909_3	Knee Injury	2
403737_1	Knee Injury	2
475626_6	Knee Injury	2
470726_1	Knee Injury	2
66571_1	Knee Injury	2
436959_3	Knee Injury	2
38513_1	Knee Injury	2
157345_1	Knee Injury	2
177730_1	Knee Injury	2
417746_1	Knee Injury	2
481616_1	Knee Injury	2
397201_1	Knee Injury	2
39255_1	Knee Injury	2
464000_3	Knee Injury	2
478846_1	Knee Injury	2
376241_1	Knee Injury	2
336629_1	Knee Injury	2
448631_2	Knee Injury	2
409423_2	Knee Injury	2
375753_1	Knee Injury	2
381877_3	Knee Injury	2
84220_1	Knee Injury	2
425930_1	Knee Injury	2
164750_1	Knee Injury	2
403616_1	Knee Injury	2
236149_2	Knee Injury	2
151319_2	Knee Injury	2
473913_2	Knee Injury	2
404292_6	Knee Injury	2
396700_3	Knee Injury	2
469443_3	Knee Injury	2
467113_1	Knee Injury	2
417624_1	Knee Injury	2
447021_1	Knee Injury	2
449194_1	Knee Injury	2
38077_1	Knee Injury	2
339475_2	Knee Injury	2
279669_2	Knee Injury	2
470627_5	Knee Injury	2
206608_1	Knee Injury	1
466546_1	Knee Injury	2
338625_2	Knee Injury	2
385680_1	Knee Injury	2
452286_2	Knee Injury	2
417507_1	Knee Injury	2
432053_2	Knee Injury	2
384006_2	Knee Injury	2
73721_2	Knee Injury	2
279355_1	Knee Injury	2
395500_3	Knee Injury	2
341132_1	Knee Injury	2
407562_2	Knee Injury	2
429712_3	Knee Injury	2
407271_1	Knee Injury	2
211937_1	Knee Injury	2
63222_1	Knee Injury	2
374521_2	Knee Injury	2
67399_5	Knee Injury	2
456285_6	Knee Injury	2
424368_6	Knee Injury	2
490103_2	Knee Injury	2
447891_2	Knee Injury	2
489297_2	Knee Injury	2
455888_2	Knee Injury	2
431699_2	Knee Injury	2
246273_3	Knee Injury	2
391675_2	Knee Injury	2
218931_1	Knee Injury	2
64733_2	Knee Injury	2
490695_2	Knee Injury	2
433231_2	Knee Injury	2
466263_1	Knee Injury	2
395666_4	Knee Injury	2
222744_1	Knee Injury	2
358633_1	Knee Injury	2
269806_1	Knee Injury	2
468874_1	Knee Injury	2
488329_1	Knee Injury	2
157796_6	Knee Injury	2
395450_1	Knee Injury	2
460347_1	Knee Injury	2
432446_2	Knee Injury	2
481396_2	Knee Injury	2
391223_1	Knee Injury	2
447495_1	Knee Injury	2
148605_1	Knee Injury	2
287236_2	Knee Injury	1
119897_1	Knee Injury	2
429357_2	Knee Injury	2
270301_2	Knee Injury	2
438572_1	Knee Injury	2
436042_1	Knee Injury	2
427084_1	Knee Injury	2
424564_1	Knee Injury	2
148219_1	Knee Injury	2
113933_1	Knee Injury	2
38100_1	Knee Injury	2
479662_3	Knee Injury	2
449765_1	Knee Injury	2
345862_1	Knee Injury	2
418903_2	Knee Injury	2
180722_19	Knee Injury	2
21427_1	Knee Injury	2
422255_1	Knee Injury	2
430088_1	Knee Injury	2
396277_3	Knee Injury	2
431715_1	Knee Injury	2
10163_1	Knee Injury	2
448631_4	Knee Injury	2
341406_1	Knee Injury	2
367590_1	Knee Injury	2
469896_3	Knee Injury	2
465560_3	Knee Injury	2
486976_1	Knee Injury	2
94989_1	Knee Injury	2
435895_2	Knee Injury	2
17639_1	Knee Injury	2
371055_1	Knee Injury	2
392086_2	Knee Injury	2
434798_1	Knee Injury	2
438552_1	Knee Injury	2
473174_1	Knee Injury	2
335668_3	Knee Injury	2
477408_7	Knee Injury	2
494143_1	Knee Injury	2
436113_3	Knee Injury	2
159442_1	Knee Injury	2
330529_2	Knee Injury	2
364852_4	Knee Injury	2
288014_1	Knee Injury	2
414888_2	Knee Injury	2
461136_1	Knee Injury	2
231474_1	Knee Injury	2
210330_2	Knee Injury	2
297446_1	Knee Injury	2
469072_3	Knee Injury	2
484232_1	Knee Injury	2
471479_1	Knee Injury	2
464098_2	Knee Injury	2
470627_6	Knee Injury	2
479701_1	Knee Injury	2
272773_1	Knee Injury	2
130498_3	Knee Injury	2
162957_1	Knee Injury	2
62173_3	Knee Injury	2
446923_2	Knee Injury	2
22110_1	Knee Injury	2
249991_2	Knee Injury	2
408902_1	Knee Injury	2
493770_2	Knee Injury	2
484874_3	Knee Injury	2
407420_1	Knee Injury	2
393979_1	Knee Injury	2
129266_1	Knee Injury	2
151319_3	Knee Injury	2
21144_1	Knee Injury	2
388795_1	Knee Injury	2
484168_1	Knee Injury	2
446550_1	Knee Injury	2
449454_1	Knee Injury	2
492092_1	Knee Injury	2
360732_4	Knee Injury	2
154772_4	Knee Injury	2
169698_1	Knee Injury	2
491018_2	Knee Injury	2
334584_8	Knee Injury	2
495582_2	Knee Injury	2
477457_1	Knee Injury	2
175892_2	Knee Injury	2
413409_1	Knee Injury	2
478891_2	Knee Injury	2
477121_2	Knee Injury	2
392197_4	Knee Injury	2
67046_1	Knee Injury	2
420286_3	Knee Injury	1
70603_2	Knee Injury	2
451624_4	Knee Injury	2
406106_2	Knee Injury	2
154780_5	Knee Injury	2
126035_3	Knee Injury	2
386688_1	Knee Injury	2
370345_1	Knee Injury	2
449203_1	Knee Injury	2
462421_1	Knee Injury	2
327052_2	Knee Injury	2
450072_1	Knee Injury	2
419720_3	Knee Injury	2
163360_1	Knee Injury	2
425310_5	Knee Injury	2
464786_1	Knee Injury	2
403975_2	Knee Injury	2
426890_1	Knee Injury	2
154353_2	Knee Injury	2
500625_1	Knee Injury	2
370870_2	Knee Injury	2
353564_1	Knee Injury	2
253738_4	Knee Injury	2
465913_2	Knee Injury	2
89435_1	Knee Injury	2
463125_1	Knee Injury	2
410205_2	Knee Injury	2
417571_2	Knee Injury	2
439092_3	Knee Injury	2
77377_5	Knee Injury	2
443993_1	Knee Injury	2
439761_3	Knee Injury	2
456367_1	Knee Injury	2
111902_1	Knee Injury	2
275098_5	Knee Injury	2
83728_1	Knee Injury	2
414149_1	Knee Injury	2
492219_1	Knee Injury	2
391451_1	Knee Injury	2
472974_1	Knee Injury	2
140664_2	Knee Injury	2
432964_2	Knee Injury	2
260369_2	Knee Injury	2
338985_1	Knee Injury	2
34030_1	Knee Injury	2
305381_7	Knee Injury	2
390621_1	Knee Injury	2
434868_1	Knee Injury	2
358638_1	Knee Injury	2
484282_2	Knee Injury	2
187499_1	Knee Injury	1
164735_1	Knee Injury	2
405747_1	Knee Injury	2
56636_2	Knee Injury	2
371076_2	Knee Injury	2
454680_3	Knee Injury	2
363001_1	Knee Injury	2
127351_1	Knee Injury	2
341302_1	Knee Injury	2
486652_8	Knee Injury	2
133940_1	Knee Injury	2
405821_1	Knee Injury	2
496204_1	Knee Injury	2
205125_1	Knee Injury	2
429904_2	Knee Injury	2
390612_2	Knee Injury	2
220489_1	Knee Injury	2
245548_1	Knee Injury	2
148264_1	Knee Injury	2
431321_1	Knee Injury	2
486340_5	Knee Injury	2
452215_2	Knee Injury	2
406899_1	Knee Injury	2
249621_1	Knee Injury	2
450430_2	Knee Injury	2
7707_1	Knee Injury	2
481559_1	Knee Injury	2
142438_1	Knee Injury	2
204173_1	Knee Injury	2
482147_2	Knee Injury	2
482669_1	Knee Injury	2
356349_1	Knee Injury	2
257220_3	Knee Injury	2
124369_4	Knee Injury	2
15558_2	Knee Injury	2
38402_1	Knee Injury	2
77962_3	Knee Injury	2
460559_1	Knee Injury	2
314134_1	Knee Injury	2
343819_2	Knee Injury	2
423114_1	Knee Injury	2
3528_1	Knee Injury	2
487822_2	Knee Injury	2
361718_1	Knee Injury	2
376212_1	Knee Injury	2
406622_2	Knee Injury	2
493437_3	Knee Injury	2
193863_1	Knee Injury	2
499663_2	Knee Injury	2
445824_2	Knee Injury	2
377991_2	Knee Injury	2
452308_2	Knee Injury	2
493455_1	Knee Injury	2
402877_6	Knee Injury	2
296633_2	Knee Injury	2
39607_1	Knee Injury	2
422103_1	Knee Injury	2
386883_3	Knee Injury	2
443948_3	Knee Injury	2
196188_1	Knee Injury	2
328245_1	Knee Injury	2
151921_3	Knee Injury	2
410463_1	Knee Injury	2
447032_3	Knee Injury	2
133123_2	Knee Injury	2
486348_3	Knee Injury	2
454401_1	Knee Injury	2
34033_1	Knee Injury	2
486551_4	Knee Injury	2
39880_1	Knee Injury	2
452331_2	Knee Injury	2
421213_1	Knee Injury	2
428083_2	Knee Injury	2
491982_1	Knee Injury	2
416583_2	Knee Injury	2
291600_1	Knee Injury	2
261640_3	Knee Injury	2
284410_1	Knee Injury	2
474818_2	Knee Injury	2
484377_3	Knee Injury	2
271948_5	Knee Injury	2
102133_1	Knee Injury	2
199162_1	Knee Injury	2
128414_2	Knee Injury	2
436428_4	Knee Injury	2
144188_2	Knee Injury	2
381205_1	Knee Injury	2
436007_1	Knee Injury	2
437326_1	Knee Injury	2
372310_1	Knee Injury	2
422223_1	Knee Injury	2
469136_1	Knee Injury	2
69465_2	Knee Injury	2
347887_1	Knee Injury	2
264914_1	Knee Injury	2
339375_2	Knee Injury	2
364716_1	Knee Injury	2
217330_2	Knee Injury	2
211212_8	Knee Injury	2
417889_3	Knee Injury	2
221111_1	Knee Injury	2
455418_1	Knee Injury	2
197200_2	Knee Injury	2
491642_1	Knee Injury	2
203534_2	Knee Injury	2
265762_3	Knee Injury	2
488722_2	Knee Injury	2
372084_2	Knee Injury	2
406517_1	Knee Injury	2
368532_1	Knee Injury	2
175250_1	Knee Injury	2
467443_3	Knee Injury	2
442409_7	Knee Injury	2
476406_1	Knee Injury	2
416716_1	Knee Injury	2
295443_1	Knee Injury	2
392197_7	Knee Injury	2
484624_2	Knee Injury	2
347492_1	Knee Injury	2
164933_2	Knee Injury	2
489990_2	Knee Injury	2
105547_2	Knee Injury	2
463211_4	Knee Injury	2
376216_1	Knee Injury	2
480643_5	Knee Injury	2
379060_3	Knee Injury	2
432250_1	Knee Injury	2
431184_3	Knee Injury	2
265934_2	Knee Injury	2
159956_1	Knee Injury	2
480655_4	Knee Injury	2
417547_3	Knee Injury	2
475735_3	Knee Injury	2
398665_1	Knee Injury	2
371076_3	Knee Injury	2
312107_2	Knee Injury	2
496646_3	Knee Injury	2
394848_6	Knee Injury	2
39274_2	Knee Injury	2
82259_3	Knee Injury	2
141316_3	Knee Injury	2
68789_1	Knee Injury	2
342923_15	Knee Injury	2
424500_3	Knee Injury	2
337928_1	Knee Injury	2
441554_3	Knee Injury	2
383334_2	Knee Injury	2
415340_1	Knee Injury	2
448305_3	Knee Injury	2
494678_1	Knee Injury	2
441188_9	Knee Injury	1
486890_1	Knee Injury	2
481706_3	Knee Injury	2
401407_1	Knee Injury	2
452375_5	Knee Injury	2
65978_1	Knee Injury	2
391239_3	Knee Injury	2
139393_2	Knee Injury	2
181736_2	Knee Injury	2
486340_7	Knee Injury	2
390601_2	Knee Injury	2
191777_2	Knee Injury	2
9816_1	Knee Injury	2
446810_1	Knee Injury	2
206114_2	Knee Injury	2
344721_2	Knee Injury	2
51829_3	Knee Injury	2
465744_5	Knee Injury	2
458317_2	Knee Injury	2
407480_4	Knee Injury	2
246790_2	Knee Injury	2
486555_3	Knee Injury	2
487743_2	Knee Injury	2
171213_1	Knee Injury	2
413825_1	Knee Injury	2
261350_2	Knee Injury	2
385855_1	Knee Injury	2
438552_3	Knee Injury	2
485592_1	Knee Injury	2
453159_3	Knee Injury	2
481302_3	Knee Injury	2
459884_4	Knee Injury	2
348433_1	Knee Injury	2
131148_2	Knee Injury	2
437982_2	Knee Injury	2
76806_4	Knee Injury	2
407404_1	Knee Injury	2
405274_3	Knee Injury	2
433239_1	Knee Injury	2
37520_2	Knee Injury	2
339510_3	Knee Injury	2
485703_2	Knee Injury	2
446963_1	Knee Injury	2
191563_3	Knee Injury	2
495909_1	Knee Injury	2
400229_2	Knee Injury	2
471621_4	Knee Injury	2
147224_1	Knee Injury	2
411154_3	Knee Injury	2
373235_5	Knee Injury	2
393830_3	Knee Injury	2
494013_1	Knee Injury	2
147341_3	Knee Injury	2
386513_2	Knee Injury	2
401389_1	Knee Injury	2
312507_1	Knee Injury	2
104653_5	Knee Injury	2
337249_1	Knee Injury	2
391451_2	Knee Injury	2
384132_2	Knee Injury	2
221668_4	Knee Injury	2
90166_1	Knee Injury	2
390218_2	Knee Injury	2
151742_1	Knee Injury	2
450778_4	Knee Injury	2
452353_1	Knee Injury	2
324015_1	Knee Injury	2
258967_1	Knee Injury	2
296162_3	Knee Injury	2
267655_1	Knee Injury	2
195548_12	Knee Injury	2
60868_2	Knee Injury	2
482304_6	Knee Injury	2
486685_1	Knee Injury	2
412028_1	Knee Injury	2
165440_5	Knee Injury	2
361398_1	Knee Injury	1
476260_1	Knee Injury	2
419046_2	Knee Injury	2
411044_2	Knee Injury	2
130950_4	Knee Injury	2
431819_2	Knee Injury	2
470066_3	Knee Injury	2
262083_2	Knee Injury	2
160698_6	Knee Injury	2
4270_5	Knee Injury	2
492243_2	Knee Injury	2
216621_2	Knee Injury	2
322610_9	Knee Injury	2
422109_3	Knee Injury	2
117318_3	Knee Injury	2
224372_1	Knee Injury	2
434254_2	Knee Injury	2
401949_1	Knee Injury	2
430501_4	Knee Injury	2
354254_2	Knee Injury	2
18625_2	Knee Injury	2
249352_1	Knee Injury	2
133175_2	Knee Injury	2
431540_1	Knee Injury	2
414523_2	Knee Injury	2
363542_1	Knee Injury	2
485355_3	Knee Injury	2
432269_5	Knee Injury	2
255786_2	Knee Injury	2
390589_4	Knee Injury	2
142203_2	Knee Injury	2
53765_2	Knee Injury	2
35327_2	Knee Injury	2
255298_1	Knee Injury	2
445912_5	Knee Injury	2
413835_2	Knee Injury	2
477349_2	Knee Injury	2
421886_2	Knee Injury	2
103928_1	Knee Injury	2
493544_1	Knee Injury	2
456377_1	Knee Injury	2
171222_1	Knee Injury	2
188476_1	Knee Injury	2
145561_5	Knee Injury	2
470026_4	Knee Injury	2
486372_1	Knee Injury	2
318067_1	Knee Injury	2
184427_1	Knee Injury	2
461118_2	Knee Injury	2
481449_7	Knee Injury	2
234760_1	Knee Injury	2
313676_7	Knee Injury	2
170009_1	Knee Injury	2
380230_4	Knee Injury	2
211798_3	Knee Injury	2
407217_2	Knee Injury	2
481652_1	Knee Injury	2
486505_1	Knee Injury	2
39271_1	Knee Injury	2
403509_9	Knee Injury	2
489937_2	Knee Injury	2
164762_6	Knee Injury	2
475057_7	Knee Injury	2
409392_2	Knee Injury	2
160442_2	Knee Injury	2
353705_4	Knee Injury	2
494098_2	Knee Injury	2
275071_2	Knee Injury	2
477098_5	Knee Injury	2
57610_1	Knee Injury	2
58548_4	Knee Injury	2
499442_5	Knee Injury	2
467562_2	Knee Injury	2
265953_1	Knee Injury	2
130176_7	Knee Injury	2
447641_1	Knee Injury	2
69486_1	Knee Injury	2
453933_5	Knee Injury	2
199960_1	Knee Injury	2
409416_7	Knee Injury	2
258790_1	Knee Injury	2
157966_2	Knee Injury	2
32472_6	Knee Injury	2
315356_4	Knee Injury	2
442809_1	Knee Injury	2
148640_1	Knee Injury	2
474961_2	Knee Injury	2
409862_4	Knee Injury	2
193661_7	Knee Injury	2
176166_1	Knee Injury	2
147361_2	Knee Injury	2
399081_4	Knee Injury	2
411971_2	Knee Injury	2
482259_3	Knee Injury	2
188692_1	Knee Injury	2
433706_1	Knee Injury	2
459698_1	Knee Injury	2
331324_3	Knee Injury	2
152773_2	Knee Injury	2
444762_1	Knee Injury	2
411460_1	Knee Injury	2
484624_3	Knee Injury	2
260604_1	Knee Injury	2
409606_3	Knee Injury	2
151918_3	Knee Injury	2
442702_2	Knee Injury	2
349860_1	Knee Injury	2
443845_2	Knee Injury	2
179938_2	Knee Injury	2
418304_2	Knee Injury	2
500756_1	Knee Injury	2
490025_2	Knee Injury	2
432802_1	Knee Injury	2
31172_5	Knee Injury	2
241996_9	Knee Injury	2
413870_4	Knee Injury	2
500159_2	Knee Injury	2
437854_1	Knee Injury	2
494969_3	Knee Injury	2
337277_1	Knee Injury	2
497940_2	Knee Injury	2
403432_1	Knee Injury	2
398502_6	Knee Injury	2
162217_6	Knee Injury	2
498992_1	Knee Injury	2
430945_3	Knee Injury	2
280723_5	Knee Injury	2
485845_2	Knee Injury	2
458814_2	Knee Injury	2
193877_1	Knee Injury	2
265070_2	Knee Injury	2
140220_1	Knee Injury	2
383581_2	Knee Injury	2
15954_1	Knee Injury	2
423422_2	Knee Injury	2
69163_1	Knee Injury	2
388560_3	Knee Injury	2
477358_2	Knee Injury	2
348636_2	Knee Injury	2
70060_2	Knee Injury	2
80168_1	Knee Injury	2
264876_4	Knee Injury	2
380844_1	Knee Injury	2
221978_2	Knee Injury	2
45154_2	Knee Injury	2
48081_3	Knee Injury	2
288764_1	Knee Injury	2
468253_2	Knee Injury	2
487942_2	Knee Injury	2
486909_4	Knee Injury	2
289619_1	Knee Injury	2
12004_1	Knee Injury	2
357695_2	Knee Injury	2
285331_3	Knee Injury	2
122002_2	Knee Injury	2
186435_1	Knee Injury	2
480823_2	Knee Injury	2
294154_1	Knee Injury	2
408434_1	Knee Injury	2
466629_6	Knee Injury	2
469437_2	Knee Injury	2
400909_1	Knee Injury	2
112236_1	Knee Injury	2
435945_2	Knee Injury	2
469138_8	Knee Injury	2
392083_7	Knee Injury	2
82304_2	Knee Injury	2
418593_1	Knee Injury	2
67900_1	Knee Injury	2
62546_1	Knee Injury	2
288764_2	Knee Injury	2
390463_1	Knee Injury	2
177594_1	Knee Injury	2
406524_7	Knee Injury	2
410953_3	Knee Injury	2
417179_3	Knee Injury	2
400057_3	Knee Injury	2
256886_1	Knee Injury	2
275072_2	Knee Injury	2
48338_1	Knee Injury	2
490632_1	Knee Injury	2
490953_6	Knee Injury	2
490365_1	Knee Injury	2
356520_3	Knee Injury	2
88575_2	Knee Injury	2
61552_4	Knee Injury	2
348433_3	Knee Injury	2
455437_1	Knee Injury	2
499694_1	Knee Injury	2
168128_5	Knee Injury	2
347718_4	Knee Injury	2
179512_4	Knee Injury	2
469048_2	Knee Injury	2
451207_4	Knee Injury	2
492312_1	Knee Injury	2
262952_1	Knee Injury	2
262905_2	Knee Injury	2
499483_4	Knee Injury	2
64773_1	Knee Injury	2
403630_2	Knee Injury	2
384812_1	Knee Injury	2
34747_1	Knee Injury	2
427856_2	Knee Injury	2
74096_6	Knee Injury	2
64305_2	Knee Injury	2
427749_1	Knee Injury	2
210867_8	Knee Injury	2
451318_1	Knee Injury	2
485901_1	Knee Injury	2
459264_2	Knee Injury	2
483798_3	Knee Injury	2
482912_1	Knee Injury	2
103057_2	Knee Injury	2
37320_2	Knee Injury	2
492241_3	Knee Injury	2
458127_13	Knee Injury	2
334760_2	Knee Injury	2
489210_1	Knee Injury	2
470883_1	Knee Injury	2
429714_1	Knee Injury	2
455086_11	Knee Injury	2
455243_9	Knee Injury	2
215568_1	Knee Injury	2
91080_2	Knee Injury	2
443241_5	Knee Injury	2
477325_7	Knee Injury	2
352019_2	Knee Injury	2
282103_1	Knee Injury	2
183648_5	Knee Injury	2
466014_4	Knee Injury	2
476753_1	Knee Injury	2
380828_1	Knee Injury	2
384135_3	Knee Injury	2
447021_8	Knee Injury	2
277439_2	Knee Injury	2
487919_1	Knee Injury	2
434155_1	Knee Injury	2
361396_2	Knee Injury	2
288245_1	Knee Injury	2
414522_2	Knee Injury	2
447402_1	Knee Injury	2
164294_5	Knee Injury	2
75845_3	Knee Injury	2
261979_2	Knee Injury	2
486294_4	Knee Injury	2
499682_1	Knee Injury	2
371836_4	Knee Injury	2
484377_8	Knee Injury	2
462146_2	Knee Injury	2
153551_1	Knee Injury	2
411567_4	Knee Injury	2
469937_4	Knee Injury	2
274093_1	Knee Injury	2
447295_2	Knee Injury	2
3072_1	Knee Injury	2
256845_2	Knee Injury	2
414948_6	Knee Injury	2
256551_1	Knee Injury	2
211936_1	Knee Injury	2
345679_3	Knee Injury	2
406020_1	Knee Injury	2
459434_2	Knee Injury	2
395681_2	Knee Injury	2
458681_1	Knee Injury	2
464927_4	Knee Injury	2
359032_1	Knee Injury	2
133944_1	Knee Injury	2
209314_2	Knee Injury	2
487483_1	Knee Injury	2
449719_3	Knee Injury	2
288221_2	Knee Injury	2
14744_2	Knee Injury	2
167117_2	Knee Injury	2
289767_4	Knee Injury	2
388075_8	Knee Injury	2
283411_5	Knee Injury	2
66022_8	Knee Injury	2
400248_1	Knee Injury	2
121162_3	Knee Injury	2
490602_9	Knee Injury	2
340339_1	Knee Injury	2
175051_3	Knee Injury	2
422352_5	Knee Injury	2
146607_1	Knee Injury	2
260227_1	Knee Injury	2
438159_9	Knee Injury	2
494707_3	Knee Injury	2
330931_1	Knee Injury	2
465486_1	Knee Injury	2
370411_1	Knee Injury	2
146654_1	Knee Injury	2
136653_7	Knee Injury	2
453022_1	Knee Injury	2
203326_4	Knee Injury	2
428191_1	Knee Injury	2
441521_2	Knee Injury	2
256046_1	Knee Injury	2
362235_6	Knee Injury	2
500753_5	Knee Injury	2
381123_3	Knee Injury	2
461737_1	Knee Injury	2
470884_2	Knee Injury	2
337284_2	Knee Injury	2
87801_1	Knee Injury	2
441628_1	Knee Injury	2
167409_4	Knee Injury	2
470600_8	Knee Injury	2
484125_1	Knee Injury	2
464664_1	Knee Injury	2
34014_3	Knee Injury	2
61552_6	Knee Injury	2
490621_3	Knee Injury	2
498544_3	Knee Injury	2
416693_11	Knee Injury	2
387392_5	Knee Injury	2
105892_8	Knee Injury	2
499642_3	Knee Injury	2
351919_3	Knee Injury	2
76292_8	Knee Injury	2
454318_2	Knee Injury	2
43722_2	Knee Injury	2
407499_1	Knee Injury	2
275098_7	Knee Injury	2
340263_4	Knee Injury	2
152207_1	Knee Injury	2
354757_4	Knee Injury	2
426124_2	Knee Injury	2
475675_1	Knee Injury	2
347875_6	Knee Injury	2
121012_4	Knee Injury	2
78083_1	Knee Injury	2
498453_4	Knee Injury	2
184477_1	Knee Injury	2
403881_15	Knee Injury	2
410370_2	Knee Injury	2
158796_3	Knee Injury	2
244780_2	Knee Injury	2
240180_1	Knee Injury	2
419724_1	Knee Injury	2
457685_4	Knee Injury	2
448908_7	Knee Injury	2
497814_1	Knee Injury	2
206926_7	Knee Injury	2
344732_2	Knee Injury	2
118695_1	Knee Injury	2
132412_8	Knee Injury	2
352759_3	Knee Injury	2
68790_2	Knee Injury	2
40901_2	Knee Injury	2
170372_6	Knee Injury	2
419847_2	Knee Injury	2
422227_1	Knee Injury	2
188656_6	Knee Injury	2
495633_3	Knee Injury	2
1821_4	Knee Injury	2
352483_10	Knee Injury	2
418710_1	Knee Injury	2
473503_7	Knee Injury	2
382479_2	Knee Injury	2
100115_3	Knee Injury	2
347905_1	Knee Injury	2
46212_1	Knee Injury	2
193847_4	Knee Injury	2
73727_2	Knee Injury	2
471657_3	Knee Injury	2
314491_4	Knee Injury	2
377241_2	Knee Injury	2
403173_2	Knee Injury	2
165820_1	Knee Injury	2
414653_1	Knee Injury	2
398709_1	Knee Injury	2
316843_1	Knee Injury	2
422873_4	Knee Injury	2
451977_1	Knee Injury	2
361023_1	Knee Injury	2
426890_2	Knee Injury	2
434500_1	Knee Injury	2
455886_1	Knee Injury	2
344004_2	Knee Injury	2
261200_4	Knee Injury	2
449093_2	Knee Injury	1
67185_1	Knee Injury	2
372690_5	Knee Injury	2
143780_1	Knee Injury	2
424643_1	Knee Injury	2
250938_19	Knee Injury	2
455428_2	Knee Injury	2
378792_1	Knee Injury	2
483631_18	Knee Injury	2
488214_9	Knee Injury	2
286219_1	Knee Injury	2
338_16	Knee Injury	2
404294_2	Knee Injury	2
399468_1	Knee Injury	2
412585_12	Knee Injury	2
273160_2	Knee Injury	2
433470_2	Knee Injury	2
150109_1	Knee Injury	2
145546_5	Knee Injury	2
447245_3	Knee Injury	2
68171_1	Knee Injury	2
475432_2	Knee Injury	2
500396_1	Knee Injury	2
472340_1	Knee Injury	2
496198_1	Knee Injury	2
460821_2	Knee Injury	2
501744_3	Knee Injury	2
451380_6	Knee Injury	2
41174_10	Knee Injury	2
156922_1	Knee Injury	2
124364_6	Knee Injury	2
63189_6	Knee Injury	2
416230_10	Knee Injury	2
388152_3	Knee Injury	2
428965_3	Knee Injury	2
493455_4	Knee Injury	2
113427_1	Knee Injury	2
494547_8	Knee Injury	2
439874_4	Knee Injury	2
281628_1	Knee Injury	2
480432_2	Knee Injury	2
347785_3	Knee Injury	2
325109_1	Knee Injury	2
181738_7	Knee Injury	2
188656_7	Knee Injury	2
381049_1	Knee Injury	2
454780_5	Knee Injury	2
417843_9	Knee Injury	2
404557_6	Knee Injury	2
157381_5	Knee Injury	2
451566_7	Knee Injury	2
374269_4	Knee Injury	2
474818_4	Knee Injury	2
391273_1	Knee Injury	2
439097_2	Knee Injury	2
390591_4	Knee Injury	2
257229_1	Knee Injury	2
472400_2	Knee Injury	2
364076_1	Knee Injury	2
457111_3	Knee Injury	2
364879_4	Knee Injury	2
149137_2	Knee Injury	2
445023_2	Knee Injury	2
252504_1	Knee Injury	2
434614_3	Knee Injury	2
185138_3	Knee Injury	2
70702_1	Knee Injury	2
452213_4	Knee Injury	2
461089_1	Knee Injury	2
470750_6	Knee Injury	2
487620_9	Knee Injury	2
453782_1	Knee Injury	2
393133_3	Knee Injury	2
374501_5	Knee Injury	2
135438_2	Knee Injury	2
428521_13	Knee Injury	2
480727_3	Knee Injury	2
68597_2	Knee Injury	2
154782_6	Knee Injury	2
275529_1	Knee Injury	2
394007_1	Knee Injury	2
213075_2	Knee Injury	2
167409_5	Knee Injury	2
465897_2	Knee Injury	2
501700_4	Knee Injury	2
357866_7	Knee Injury	2
323160_2	Knee Injury	2
197255_1	Knee Injury	2
238251_1	Knee Injury	2
123457_1	Knee Injury	2
473934_3	Knee Injury	2
493672_2	Knee Injury	2
434725_1	Knee Injury	2
387265_1	Knee Injury	2
434575_1	Knee Injury	2
363021_1	Knee Injury	2
378873_4	Knee Injury	2
88503_2	Knee Injury	2
466727_2	Knee Injury	2
127717_2	Knee Injury	2
434647_5	Knee Injury	2
452373_6	Knee Injury	2
72427_5	Knee Injury	2
485047_4	Knee Injury	2
179941_2	Knee Injury	2
486377_4	Knee Injury	2
400256_4	Knee Injury	2
155251_1	Knee Injury	2
82211_1	Knee Injury	2
418027_16	Knee Injury	2
405201_1	Knee Injury	2
420700_9	Knee Injury	2
470751_2	Knee Injury	2
34164_1	Knee Injury	2
452373_7	Knee Injury	2
397203_1	Knee Injury	2
159527_2	Knee Injury	2
368044_1	Knee Injury	2
488699_7	Knee Injury	2
407443_1	Knee Injury	2
65271_1	Knee Injury	2
191777_4	Knee Injury	2
443123_2	Knee Injury	2
35160_2	Knee Injury	2
348774_2	Knee Injury	2
54955_2	Knee Injury	2
487706_5	Knee Injury	2
485312_2	Knee Injury	2
423031_14	Knee Injury	2
453857_1	Knee Injury	2
91076_1	Knee Injury	2
52140_2	Knee Injury	2
485726_2	Knee Injury	2
484391_6	Knee Injury	2
228254_2	Knee Injury	2
218329_1	Knee Injury	2
501054_2	Knee Injury	2
368918_4	Knee Injury	2
439092_6	Knee Injury	2
36013_2	Knee Injury	2
403205_1	Knee Injury	2
139794_6	Knee Injury	2
264081_3	Knee Injury	2
124971_1	Knee Injury	2
71903_4	Knee Injury	2
410070_2	Knee Injury	2
420585_2	Knee Injury	2
452375_7	Knee Injury	2
135706_3	Knee Injury	2
402195_2	Knee Injury	2
361426_1	Knee Injury	2
481071_1	Knee Injury	2
374238_4	Knee Injury	2
49488_1	Knee Injury	2
487047_4	Knee Injury	2
81948_4	Knee Injury	2
265898_1	Knee Injury	2
45142_6	Knee Injury	2
3306_1	Knee Injury	2
327418_1	Knee Injury	2
206771_3	Knee Injury	2
412842_1	Knee Injury	2
278764_1	Knee Injury	2
87088_4	Knee Injury	2
473019_2	Knee Injury	2
458329_1	Knee Injury	2
381024_1	Knee Injury	2
35984_2	Knee Injury	2
399894_1	Knee Injury	2
343003_3	Knee Injury	2
338_19	Knee Injury	2
125396_1	Knee Injury	2
470864_3	Knee Injury	2
482595_4	Knee Injury	2
246820_1	Knee Injury	2
138789_1	Knee Injury	2
450456_5	Knee Injury	2
339863_7	Knee Injury	2
399580_1	Knee Injury	2
371174_5	Knee Injury	2
130041_1	Knee Injury	2
91765_1	Knee Injury	2
69692_2	Knee Injury	2
422293_2	Knee Injury	2
432541_2	Knee Injury	2
405080_2	Knee Injury	2
211759_2	Knee Injury	2
40901_3	Knee Injury	2
168160_3	Knee Injury	2
51827_3	Knee Injury	2
2225_1	Knee Injury	2
470871_3	Knee Injury	2
494574_2	Knee Injury	2
385113_1	Knee Injury	2
400695_1	Knee Injury	2
485853_2	Knee Injury	2
139794_7	Knee Injury	2
340785_1	Knee Injury	2
93121_2	Knee Injury	2
359698_8	Knee Injury	2
66562_4	Knee Injury	2
150115_1	Knee Injury	2
266724_2	Knee Injury	2
410205_3	Knee Injury	2
50899_1	Knee Injury	2
449867_1	Knee Injury	2
266749_3	Knee Injury	2
451864_2	Knee Injury	2
277319_1	Knee Injury	2
285813_1	Knee Injury	2
452913_1	Knee Injury	2
432698_6	Knee Injury	2
499665_4	Knee Injury	2
486687_3	Knee Injury	2
217582_2	Knee Injury	2
300710_2	Knee Injury	2
427244_1	Knee Injury	2
423690_2	Knee Injury	2
264094_13	Knee Injury	2
212193_2	Knee Injury	2
334042_5	Knee Injury	2
341761_4	Knee Injury	2
380623_1	Knee Injury	2
165898_2	Knee Injury	2
67926_5	Knee Injury	2
362337_1	Knee Injury	2
467775_3	Knee Injury	2
130489_3	Knee Injury	2
440211_1	Knee Injury	2
410240_1	Knee Injury	2
278297_1	Knee Injury	2
410652_2	Knee Injury	2
407499_2	Knee Injury	2
379483_1	Knee Injury	2
256543_1	Knee Injury	2
237618_5	Knee Injury	2
499827_2	Knee Injury	2
343965_3	Knee Injury	2
349453_2	Knee Injury	2
494229_1	Knee Injury	2
33764_6	Knee Injury	2
458656_1	Knee Injury	2
404156_2	Knee Injury	2
248829_1	Knee Injury	2
91711_5	Knee Injury	2
473203_16	Knee Injury	2
479958_1	Knee Injury	2
269631_2	Knee Injury	2
340798_1	Knee Injury	2
373253_4	Knee Injury	2
467266_5	Knee Injury	2
485829_2	Knee Injury	2
402719_3	Knee Injury	2
251494_1	Knee Injury	2
427048_2	Knee Injury	2
362235_9	Knee Injury	2
494328_3	Knee Injury	2
260205_3	Knee Injury	2
328239_1	Knee Injury	2
376565_2	Knee Injury	2
397394_5	Knee Injury	2
478468_2	Knee Injury	2
409190_3	Knee Injury	2
457513_1	Knee Injury	2
472479_2	Knee Injury	2
451022_1	Knee Injury	2
139740_14	Knee Injury	2
302809_2	Knee Injury	2
416409_3	Knee Injury	2
322595_2	Knee Injury	2
185407_5	Knee Injury	2
427856_4	Knee Injury	2
444330_2	Knee Injury	2
421153_7	Knee Injury	2
466097_2	Knee Injury	2
156230_1	Knee Injury	2
492360_6	Knee Injury	2
56102_1	Knee Injury	2
175297_4	Knee Injury	2
413875_10	Knee Injury	2
371211_13	Knee Injury	2
258908_2	Knee Injury	2
347782_7	Knee Injury	2
477362_3	Knee Injury	2
422521_2	Knee Injury	2
378176_1	Knee Injury	2
480274_1	Knee Injury	2
294051_3	Knee Injury	2
494194_2	Knee Injury	2
66403_1	Knee Injury	2
385869_1	Knee Injury	2
255769_3	Knee Injury	2
337827_1	Knee Injury	2
164294_7	Knee Injury	2
406102_1	Knee Injury	2
464927_5	Knee Injury	2
480757_5	Knee Injury	2
444242_7	Knee Injury	2
356349_7	Knee Injury	2
352483_15	Knee Injury	2
419815_3	Knee Injury	2
452958_1	Knee Injury	2
461184_1	Knee Injury	2
498374_3	Knee Injury	2
32152_3	Knee Injury	2
250195_3	Knee Injury	2
364681_2	Knee Injury	2
332195_2	Knee Injury	2
494553_8	Knee Injury	2
162428_5	Knee Injury	2
144812_5	Knee Injury	2
165982_2	Knee Injury	2
283185_1	Knee Injury	2
279309_1	Knee Injury	2
452396_5	Knee Injury	2
74242_3	Knee Injury	2
90840_4	Knee Injury	2
429277_1	Knee Injury	2
31878_1	Knee Injury	2
54695_2	Knee Injury	2
84083_1	Knee Injury	2
150217_2	Knee Injury	2
199151_2	Knee Injury	2
298192_1	Knee Injury	2
458695_6	Knee Injury	2
229075_3	Knee Injury	2
119912_7	Knee Injury	2
2432_4	Knee Injury	2
201400_3	Knee Injury	2
428797_2	Knee Injury	2
193661_11	Knee Injury	2
239438_8	Knee Injury	2
371227_8	Knee Injury	2
63189_8	Knee Injury	2
468929_3	Knee Injury	2
374406_1	Knee Injury	2
431856_3	Knee Injury	2
420170_5	Knee Injury	2
327663_5	Knee Injury	2
412738_3	Knee Injury	2
495737_7	Knee Injury	2
489011_4	Knee Injury	2
395908_6	Knee Injury	2
416260_12	Knee Injury	2
391670_1	Knee Injury	2
495720_1	Knee Injury	2
449705_3	Knee Injury	2
465940_2	Knee Injury	2
430163_2	Knee Injury	2
360702_1	Knee Injury	2
411085_2	Knee Injury	2
443116_6	Knee Injury	2
481820_1	Knee Injury	2
285741_1	Knee Injury	2
45177_1	Knee Injury	2
483631_28	Knee Injury	2
451881_7	Knee Injury	2
451609_4	Knee Injury	2
449114_2	Knee Injury	2
67894_6	Knee Injury	2
222449_1	Knee Injury	2
130009_2	Knee Injury	2
215305_2	Knee Injury	2
376238_2	Knee Injury	2
322835_3	Knee Injury	2
399587_1	Knee Injury	2
166465_7	Knee Injury	2
481842_6	Knee Injury	2
491589_1	Knee Injury	2
159292_1	Knee Injury	2
357468_5	Knee Injury	2
291460_2	Knee Injury	2
202855_1	Knee Injury	2
499669_4	Knee Injury	2
325127_7	Knee Injury	2
473792_2	Knee Injury	2
389301_2	Knee Injury	2
419974_1	Knee Injury	2
67037_2	Knee Injury	2
480244_3	Knee Injury	2
500439_5	Knee Injury	2
434808_4	Knee Injury	2
122403_3	Knee Injury	2
381976_2	Knee Injury	2
150925_7	Knee Injury	2
164750_4	Knee Injury	2
450468_3	Knee Injury	2
494338_1	Knee Injury	2
137785_1	Knee Injury	2
152731_3	Knee Injury	2
78612_2	Knee Injury	2
395282_2	Knee Injury	2
222985_1	Knee Injury	2
401483_1	Knee Injury	2
61536_1	Knee Injury	2
499258_2	Knee Injury	2
144188_11	Knee Injury	2
230434_2	Knee Injury	2
465734_4	Knee Injury	2
421462_2	Knee Injury	2
371089_4	Knee Injury	2
85490_8	Knee Injury	2
420907_3	Knee Injury	2
398885_5	Knee Injury	2
312924_5	Knee Injury	2
261772_3	Knee Injury	2
64330_4	Knee Injury	2
353439_1	Knee Injury	2
493064_1	Knee Injury	2
268820_1	Knee Injury	2
93655_1	Knee Injury	2
43571_1	Knee Injury	2
35159_1	Knee Injury	2
372065_2	Knee Injury	2
432376_3	Knee Injury	2
399517_1	Knee Injury	2
414325_1	Knee Injury	2
261303_1	Knee Injury	2
470977_6	Knee Injury	2
409941_2	Knee Injury	2
482599_4	Knee Injury	2
482858_5	Knee Injury	2
261180_2	Knee Injury	2
218135_1	Knee Injury	2
21662_4	Knee Injury	2
131519_4	Knee Injury	2
106688_1	Knee Injury	2
219320_2	Knee Injury	2
344028_5	Knee Injury	2
486991_2	Knee Injury	2
154782_7	Knee Injury	2
129981_2	Knee Injury	2
151203_2	Knee Injury	2
141921_5	Knee Injury	2
492526_2	Knee Injury	2
476717_1	Knee Injury	2
408836_3	Knee Injury	2
234779_1	Knee Injury	2
445764_2	Knee Injury	2
113204_1	Knee Injury	2
365316_5	Knee Injury	2
175827_1	Knee Injury	2
452954_4	Knee Injury	2
46492_1	Knee Injury	2
286527_1	Knee Injury	2
371806_6	Knee Injury	2
416449_1	Knee Injury	2
493621_1	Knee Injury	2
488493_3	Knee Injury	2
411836_5	Knee Injury	2
159560_3	Knee Injury	2
248613_4	Knee Injury	2
2695_4	Knee Injury	2
39871_4	Knee Injury	2
421343_3	Knee Injury	2
342547_1	Knee Injury	2
456873_8	Knee Injury	2
82622_4	Knee Injury	2
411856_3	Knee Injury	2
500541_2	Knee Injury	2
441843_1	Knee Injury	2
449355_1	Knee Injury	2
400801_4	Knee Injury	2
90332_2	Knee Injury	2
76295_2	Knee Injury	2
395548_2	Knee Injury	2
350885_2	Knee Injury	2
471005_7	Knee Injury	2
346064_6	Knee Injury	2
427762_2	Knee Injury	2
15080_1	Knee Injury	2
440211_3	Knee Injury	2
77535_1	Knee Injury	2
466961_4	Knee Injury	2
385101_3	Knee Injury	2
448161_1	Knee Injury	2
454615_3	Knee Injury	2
488461_3	Knee Injury	2
408597_2	Knee Injury	2
481203_6	Knee Injury	2
254011_1	Knee Injury	2
452783_4	Knee Injury	2
468025_2	Knee Injury	2
74085_2	Knee Injury	2
425301_30	Knee Injury	2
426012_2	Knee Injury	2
224616_7	Knee Injury	2
371793_9	Knee Injury	2
67040_2	Knee Injury	2
163834_3	Knee Injury	2
364512_4	Knee Injury	2
458605_3	Knee Injury	2
496664_2	Knee Injury	2
66007_5	Knee Injury	2
340693_3	Knee Injury	2
77580_8	Knee Injury	2
172300_2	Knee Injury	2
275865_5	Knee Injury	2
426432_4	Knee Injury	2
42160_2	Knee Injury	2
218125_2	Knee Injury	2
490836_7	Knee Injury	2
365235_2	Knee Injury	2
52757_3	Knee Injury	2
479321_5	Knee Injury	2
179152_2	Knee Injury	2
411949_2	Knee Injury	2
250396_3	Knee Injury	2
344033_2	Knee Injury	2
478151_6	Knee Injury	2
460652_4	Knee Injury	2
149287_4	Knee Injury	2
448289_1	Knee Injury	2
223398_2	Knee Injury	2
390234_1	Knee Injury	2
3598_1	Knee Injury	2
136939_5	Knee Injury	2
6394_2	Knee Injury	2
294963_1	Knee Injury	2
279997_1	Knee Injury	2
9152_1	Knee Injury	2
72975_5	Knee Injury	2
275039_6	Knee Injury	2
324032_7	Knee Injury	2
433488_1	Knee Injury	2
86578_1	Knee Injury	2
476665_4	Knee Injury	2
229848_2	Knee Injury	2
382265_7	Knee Injury	2
80716_7	Knee Injury	2
155405_6	Knee Injury	2
4313_7	Knee Injury	2
430928_3	Knee Injury	2
142991_11	Knee Injury	2
38078_1	Knee Injury	2
378656_8	Knee Injury	2
428965_4	Knee Injury	2
403972_1	Knee Injury	2
348717_1	Knee Injury	2
491792_2	Knee Injury	2
409842_5	Knee Injury	2
446621_1	Knee Injury	2
183010_7	Knee Injury	2
168579_2	Knee Injury	2
27617_4	Knee Injury	2
220223_1	Knee Injury	2
482267_1	Knee Injury	2
386665_5	Knee Injury	2
403186_1	Knee Injury	2
77248_12	Knee Injury	2
473899_6	Knee Injury	2
443509_3	Knee Injury	2
382166_1	Knee Injury	2
497369_2	Knee Injury	2
472401_8	Knee Injury	2
336846_4	Knee Injury	2
85215_2	Knee Injury	2
452167_4	Knee Injury	2
201189_3	Knee Injury	2
7443_1	Knee Injury	2
268629_1	Knee Injury	2
405207_1	Knee Injury	2
345654_3	Knee Injury	2
466019_2	Knee Injury	2
447360_3	Knee Injury	2
455224_9	Knee Injury	2
355826_1	Knee Injury	2
184078_1	Knee Injury	2
300531_19	Knee Injury	2
165587_2	Knee Injury	2
400619_2	Knee Injury	2
377378_4	Knee Injury	2
456833_2	Knee Injury	2
471770_3	Knee Injury	2
460827_7	Knee Injury	2
400204_2	Knee Injury	2
274686_1	Knee Injury	2
93458_4	Knee Injury	1
359092_4	Knee Injury	2
294974_18	Knee Injury	2
384123_4	Knee Injury	2
195838_2	Knee Injury	2
441339_4	Knee Injury	2
156249_4	Knee Injury	2
66698_1	Knee Injury	2
215964_1	Knee Injury	2
392382_1	Knee Injury	2
267656_6	Knee Injury	2
343171_4	Knee Injury	2
417490_4	Knee Injury	2
429172_1	Knee Injury	2
179686_3	Knee Injury	2
421338_2	Knee Injury	2
68255_2	Knee Injury	2
7443_2	Knee Injury	2
136933_3	Knee Injury	2
377976_5	Knee Injury	2
469307_1	Knee Injury	2
430229_3	Knee Injury	2
425312_6	Knee Injury	2
410752_2	Knee Injury	2
121037_1	Knee Injury	2
483631_33	Knee Injury	2
440274_1	Knee Injury	2
243348_1	Knee Injury	2
432557_1	Knee Injury	1
210893_4	Knee Injury	2
454090_8	Knee Injury	2
124182_2	Knee Injury	2
416246_9	Knee Injury	2
226479_3	Knee Injury	2
66562_5	Knee Injury	2
458411_1	Knee Injury	2
437991_10	Knee Injury	2
395690_4	Knee Injury	2
478497_4	Knee Injury	2
43317_4	Knee Injury	2
317697_14	Knee Injury	2
379016_7	Knee Injury	2
35824_4	Knee Injury	2
285814_3	Knee Injury	2
337062_5	Knee Injury	2
61326_1	Knee Injury	2
471016_1	Knee Injury	2
164882_1	Knee Injury	2
459448_2	Knee Injury	2
52711_2	Knee Injury	2
484582_2	Knee Injury	2
349522_2	Knee Injury	2
116793_4	Knee Injury	2
162862_3	Knee Injury	2
201182_3	Knee Injury	2
409416_13	Knee Injury	2
398816_2	Knee Injury	2
233366_1	Knee Injury	2
493955_3	Knee Injury	2
329883_3	Knee Injury	2
35165_3	Knee Injury	2
281554_6	Knee Injury	2
126417_10	Knee Injury	2
435589_6	Knee Injury	2
326554_1	Knee Injury	2
211759_3	Knee Injury	2
457009_4	Knee Injury	2
210897_4	Knee Injury	2
236785_1	Knee Injury	2
448157_5	Knee Injury	2
418761_2	Knee Injury	2
125779_1	Knee Injury	2
46036_1	Knee Injury	2
470872_2	Knee Injury	2
245207_1	Knee Injury	2
468614_4	Knee Injury	2
457072_3	Knee Injury	2
356622_13	Knee Injury	2
273656_2	Knee Injury	2
486828_3	Knee Injury	2
357170_6	Knee Injury	2
401972_5	Knee Injury	2
421485_2	Knee Injury	2
480372_7	Knee Injury	2
13420_1	Knee Injury	2
491991_1	Knee Injury	2
155400_2	Knee Injury	2
477265_1	Knee Injury	2
340062_2	Knee Injury	2
300547_5	Knee Injury	2
453596_2	Knee Injury	2
120966_2	Knee Injury	2
410023_4	Knee Injury	2
484147_1	Knee Injury	2
467222_3	Knee Injury	2
110397_1	Knee Injury	2
472985_4	Knee Injury	2
41700_1	Knee Injury	2
401149_1	Knee Injury	2
145969_1	Knee Injury	2
499142_3	Knee Injury	2
253903_8	Knee Injury	2
268889_2	Knee Injury	2
484624_6	Knee Injury	2
374004_2	Knee Injury	2
4536_2	Knee Injury	2
175908_5	Knee Injury	2
249361_4	Knee Injury	2
343343_6	Knee Injury	2
52140_3	Knee Injury	2
15686_1	Knee Injury	2
417086_4	Knee Injury	2
246933_1	Knee Injury	2
421232_5	Knee Injury	2
62311_3	Knee Injury	2
205164_7	Knee Injury	2
275893_1	Knee Injury	2
74228_2	Knee Injury	2
15704_1	Knee Injury	2
140355_4	Knee Injury	2
417060_1	Knee Injury	2
399498_7	Knee Injury	2
172250_10	Knee Injury	2
37747_1	Knee Injury	2
165764_2	Knee Injury	2
465323_4	Knee Injury	2
92974_3	Knee Injury	2
339264_3	Knee Injury	2
70962_1	Knee Injury	2
418568_11	Knee Injury	2
452019_8	Knee Injury	2
385151_5	Knee Injury	2
179709_3	Knee Injury	2
258436_3	Knee Injury	2
457999_5	Knee Injury	2
406634_4	Knee Injury	2
277326_2	Knee Injury	2
402082_7	Knee Injury	2
460606_2	Knee Injury	2
414537_7	Knee Injury	2
391396_3	Knee Injury	2
413437_8	Knee Injury	2
356620_2	Knee Injury	2
316012_3	Knee Injury	2
163338_15	Knee Injury	2
418269_2	Knee Injury	2
360201_13	Knee Injury	2
33463_2	Knee Injury	2
185658_1	Knee Injury	2
68241_2	Knee Injury	2
490048_3	Knee Injury	2
404969_17	Knee Injury	2
247991_3	Knee Injury	2
391858_3	Knee Injury	2
234048_1	Knee Injury	2
119975_3	Knee Injury	2
445555_1	Knee Injury	2
9736_3	Knee Injury	2
133547_1	Knee Injury	2
418999_1	Knee Injury	2
156237_11	Knee Injury	2
193693_1	Knee Injury	2
472603_5	Knee Injury	2
122003_33	Knee Injury	2
445423_4	Knee Injury	2
474734_6	Knee Injury	2
411450_7	Knee Injury	2
205982_2	Knee Injury	2
471221_2	Knee Injury	2
380055_1	Knee Injury	2
397442_2	Knee Injury	2
10127_3	Knee Injury	2
16063_3	Knee Injury	2
351902_1	Knee Injury	2
471472_6	Knee Injury	2
235713_8	Knee Injury	2
406629_27	Knee Injury	2
406691_2	Knee Injury	2
358858_4	Knee Injury	2
188736_1	Knee Injury	2
455552_13	Knee Injury	2
327083_2	Knee Injury	2
145628_2	Knee Injury	2
501754_14	Knee Injury	2
175869_5	Knee Injury	2
470726_2	Knee Injury	2
367091_2	Knee Injury	2
371118_5	Knee Injury	2
107706_4	Knee Injury	2
435529_5	Knee Injury	2
408225_9	Knee Injury	2
500636_1	Knee Injury	2
485150_2	Knee Injury	2
410841_3	Knee Injury	2
486724_7	Knee Injury	2
66868_9	Knee Injury	2
142441_2	Knee Injury	2
35832_2	Knee Injury	2
492007_2	Knee Injury	2
462644_13	Knee Injury	2
158201_4	Knee Injury	2
144006_4	Knee Injury	2
483013_1	Knee Injury	2
171477_2	Knee Injury	2
289058_2	Knee Injury	2
416113_3	Knee Injury	2
31588_2	Knee Injury	2
454107_2	Knee Injury	2
440256_7	Knee Injury	2
465862_7	Knee Injury	2
496285_3	Knee Injury	2
255763_7	Knee Injury	2
498150_3	Knee Injury	2
391259_6	Knee Injury	2
269357_2	Knee Injury	2
240050_3	Knee Injury	2
277770_4	Knee Injury	2
475542_2	Knee Injury	2
456876_6	Knee Injury	2
268848_3	Knee Injury	2
63793_4	Knee Injury	2
378423_10	Knee Injury	2
24890_1	Knee Injury	2
434995_3	Knee Injury	2
315355_4	Knee Injury	2
94078_1	Knee Injury	2
475801_1	Knee Injury	2
263177_1	Knee Injury	2
167286_2	Knee Injury	2
64343_4	Knee Injury	2
128892_1	Knee Injury	2
256091_5	Knee Injury	2
468129_3	Knee Injury	2
147532_1	Knee Injury	2
305932_1	Knee Injury	2
148320_4	Knee Injury	2
337784_18	Knee Injury	2
258921_1	Knee Injury	2
468977_4	Knee Injury	2
251999_1	Knee Injury	2
40894_3	Knee Injury	2
27284_1	Knee Injury	2
287987_3	Knee Injury	2
459649_2	Knee Injury	2
169178_1	Knee Injury	2
458050_6	Knee Injury	2
495849_6	Knee Injury	2
239962_1	Knee Injury	2
410443_5	Knee Injury	2
484425_3	Knee Injury	2
435448_1	Knee Injury	2
265814_1	Knee Injury	2
499494_4	Knee Injury	2
77312_1	Knee Injury	2
247444_4	Knee Injury	2
366569_3	Knee Injury	2
269589_8	Knee Injury	2
266745_7	Knee Injury	2
454280_3	Knee Injury	2
268820_3	Knee Injury	2
347103_2	Knee Injury	2
447544_11	Knee Injury	2
468433_4	Knee Injury	2
100230_5	Knee Injury	2
186672_2	Knee Injury	2
419433_3	Knee Injury	2
464539_3	Knee Injury	2
343753_1	Knee Injury	2
318776_15	Knee Injury	2
78117_1	Knee Injury	2
304314_1	Knee Injury	2
48191_7	Knee Injury	2
493267_26	Knee Injury	2
435465_2	Knee Injury	2
415611_11	Knee Injury	2
163843_2	Knee Injury	2
422384_7	Knee Injury	2
204234_7	Knee Injury	2
479118_2	Knee Injury	2
144798_5	Knee Injury	2
9159_3	Knee Injury	2
485575_3	Knee Injury	2
415992_2	Knee Injury	2
230510_6	Knee Injury	2
378960_1	Knee Injury	2
51400_2	Knee Injury	2
428641_3	Knee Injury	2
37236_2	Knee Injury	2
294779_3	Knee Injury	2
128446_3	Knee Injury	2
80368_5	Knee Injury	2
152975_1	Knee Injury	2
161276_2	Knee Injury	2
26162_9	Knee Injury	2
497858_1	Knee Injury	2
63612_1	Knee Injury	2
497336_1	Knee Injury	2
489995_3	Knee Injury	2
477640_10	Knee Injury	2
160935_3	Knee Injury	2
269786_2	Knee Injury	2
350011_1	Knee Injury	2
460832_13	Knee Injury	2
500565_7	Knee Injury	2
359092_5	Knee Injury	2
429883_5	Knee Injury	2
460820_5	Knee Injury	2
498905_6	Knee Injury	2
382349_4	Knee Injury	2
374872_1	Knee Injury	2
163884_1	Knee Injury	2
224487_1	Knee Injury	2
218345_2	Knee Injury	2
334225_5	Knee Injury	2
373767_6	Knee Injury	2
279303_7	Knee Injury	2
424239_3	Knee Injury	2
430590_3	Knee Injury	2
358593_1	Knee Injury	2
420734_4	Knee Injury	2
119141_2	Knee Injury	2
269747_2	Knee Injury	2
481259_3	Knee Injury	2
430708_4	Knee Injury	2
156915_9	Knee Injury	2
358988_3	Knee Injury	2
482160_7	Knee Injury	2
299874_2	Knee Injury	2
417383_1	Knee Injury	2
309695_1	Knee Injury	2
315146_3	Knee Injury	2
309241_1	Knee Injury	2
315217_9	Knee Injury	2
233398_1	Knee Injury	2
450947_4	Knee Injury	2
449020_2	Knee Injury	2
130867_1	Knee Injury	2
376536_1	Knee Injury	2
258914_2	Knee Injury	2
308273_4	Knee Injury	2
136653_15	Knee Injury	2
494756_30	Knee Injury	2
53423_1	Knee Injury	2
150877_4	Knee Injury	2
413778_9	Knee Injury	2
413409_2	Knee Injury	2
332896_3	Knee Injury	2
181466_2	Knee Injury	2
495269_6	Knee Injury	2
106933_1	Knee Injury	2
358956_15	Knee Injury	2
483279_2	Knee Injury	2
131555_3	Knee Injury	2
500519_1	Knee Injury	2
32951_1	Knee Injury	2
213697_6	Knee Injury	2
249560_5	Knee Injury	2
492721_2	Knee Injury	2
111807_1	Knee Injury	2
380328_2	Knee Injury	2
59655_14	Knee Injury	2
166469_5	Knee Injury	2
478175_2	Knee Injury	2
88806_6	Knee Injury	2
63357_15	Knee Injury	2
488204_7	Knee Injury	2
412434_5	Knee Injury	2
283949_1	Knee Injury	2
407661_2	Knee Injury	2
334850_3	Knee Injury	2
78639_2	Knee Injury	2
446174_4	Knee Injury	2
157935_5	Knee Injury	2
425647_2	Knee Injury	2
481253_3	Knee Injury	2
433461_1	Knee Injury	2
38637_5	Knee Injury	2
253235_4	Knee Injury	2
86490_10	Knee Injury	2
399496_2	Knee Injury	2
431818_3	Knee Injury	2
120193_4	Knee Injury	2
79007_4	Knee Injury	2
124146_3	Knee Injury	2
280753_2	Knee Injury	2
299651_2	Knee Injury	2
384526_1	Knee Injury	2
175051_7	Knee Injury	2
373397_3	Knee Injury	2
392492_10	Knee Injury	2
473763_6	Knee Injury	2
81052_3	Knee Injury	2
130974_2	Knee Injury	2
450617_1	Knee Injury	2
424920_1	Knee Injury	2
441697_4	Knee Injury	2
77535_2	Knee Injury	2
422304_2	Knee Injury	2
9255_12	Knee Injury	2
317947_8	Knee Injury	2
239443_1	Knee Injury	2
125724_1	Knee Injury	2
346429_6	Knee Injury	2
306272_6	Knee Injury	2
456177_2	Knee Injury	2
363171_2	Knee Injury	2
320125_1	Knee Injury	2
234048_3	Knee Injury	2
275611_2	Knee Injury	2
444038_11	Knee Injury	2
103991_8	Knee Injury	2
84448_6	Knee Injury	2
16857_3	Knee Injury	2
81173_1	Knee Injury	2
443048_6	Knee Injury	2
440813_3	Knee Injury	2
334568_15	Knee Injury	2
147362_1	Knee Injury	2
275900_4	Knee Injury	2
76791_3	Knee Injury	2
366149_6	Knee Injury	2
464305_6	Knee Injury	2
414168_6	Knee Injury	2
354757_10	Knee Injury	2
334014_2	Knee Injury	2
402183_3	Knee Injury	2
223586_1	Knee Injury	2
324247_4	Knee Injury	2
468881_1	Knee Injury	2
451274_4	Knee Injury	2
488348_2	Knee Injury	2
91725_2	Knee Injury	2
207768_5	Knee Injury	2
348856_16	Knee Injury	2
310353_1	Knee Injury	2
465900_1	Knee Injury	2
435281_6	Knee Injury	2
152022_1	Knee Injury	2
288734_2	Knee Injury	2
425453_23	Knee Injury	2
83728_5	Knee Injury	2
410853_3	Knee Injury	2
61356_1	Knee Injury	2
148235_1	Knee Injury	2
459454_6	Knee Injury	2
195848_4	Knee Injury	2
56211_3	Knee Injury	2
264462_4	Knee Injury	2
420418_3	Knee Injury	2
405270_2	Knee Injury	2
421634_3	Knee Injury	2
324032_11	Knee Injury	2
35538_7	Knee Injury	2
448969_7	Knee Injury	2
302642_3	Knee Injury	2
490308_1	Knee Injury	2
281250_5	Knee Injury	2
384734_1	Knee Injury	2
448510_4	Knee Injury	2
27559_5	Knee Injury	2
429614_2	Knee Injury	2
402109_5	Knee Injury	2
70043_4	Knee Injury	2
17076_2	Knee Injury	2
31905_5	Knee Injury	2
211807_2	Knee Injury	2
438391_3	Knee Injury	2
118274_13	Knee Injury	2
142473_2	Knee Injury	2
141578_3	Knee Injury	2
245568_2	Knee Injury	2
500962_16	Knee Injury	2
477648_2	Knee Injury	2
445131_1	Knee Injury	2
372120_4	Knee Injury	2
395548_3	Knee Injury	2
152755_4	Knee Injury	2
501033_1	Knee Injury	2
82657_3	Knee Injury	2
449719_11	Knee Injury	2
485829_4	Knee Injury	2
406703_3	Knee Injury	2
474500_9	Knee Injury	2
76063_2	Knee Injury	2
351762_2	Knee Injury	2
170950_2	Knee Injury	2
159052_3	Knee Injury	2
310465_1	Knee Injury	2
172440_4	Knee Injury	2
334812_7	Knee Injury	2
65852_7	Knee Injury	2
97390_2	Knee Injury	2
464300_2	Knee Injury	2
466250_2	Knee Injury	2
441254_3	Knee Injury	2
265545_2	Knee Injury	2
425037_7	Knee Injury	2
145606_2	Knee Injury	2
120646_1	Knee Injury	2
166328_13	Knee Injury	2
51442_3	Knee Injury	2
325986_1	Knee Injury	2
25734_1	Knee Injury	2
156080_1	Knee Injury	2
454173_17	Knee Injury	2
82785_3	Knee Injury	2
181096_7	Knee Injury	2
436892_3	Knee Injury	2
347782_10	Knee Injury	2
438077_1	Knee Injury	3
365503_1	Knee Injury	3
449661_1	Knee Injury	3
478738_1	Knee Injury	3
252500_4	Knee Injury	1
370395_1	Knee Injury	1
255845_1	Knee Injury	3
142742_3	Knee Injury	3
344033_1	Knee Injury	3
274025_1	Knee Injury	1
14657_2	Knee Injury	1
485100_3	Knee Injury	1
485629_4	Knee Injury	3
445621_1	Knee Injury	3
164819_2	Knee Injury	3
335213_1	Knee Injury	1
323838_3	Knee Injury	3
364902_3	Knee Injury	1
64697_2	Knee Injury	3
206115_2	Knee Injury	1
294096_2	Knee Injury	3
157830_6	Knee Injury	1
407488_2	Knee Injury	3
364286_2	Knee Injury	3
450637_13	Knee Injury	1
438552_6	Knee Injury	3
427953_11	Knee Injury	3
427376_7	Knee Injury	1
256406_9	Knee Injury	3
118181_1	Knee Injury	3
429095_7	Knee Injury	1
378969_17	Knee Injury	3
496339_2	Knee Injury	3
35051_1	Knee Injury	3
128170_9	Knee Injury	3
117150_1	Knee Injury	3
110732_11	Knee Injury	3
483000_2	Knee Injury	3
57746_6	Knee Injury	3
413481_11	Knee Injury	3
174687_2	Knee Injury	3
82572_1	Knee Injury	3
493275_4	Knee Injury	3
363532_8	Knee Injury	3
242670_1	Knee Injury	3
454125_3	Knee Injury	3
446788_1	Knee Injury	3
365681_15	Knee Injury	3
462678_6	Knee Injury	3
208037_1	Knee Injury	3
35343_2	Knee Injury	3
442602_2	Knee Injury	3
388574_1	Knee Injury	3
228875_3	Knee Injury	3
424360_7	Knee Injury	3
361008_6	Knee Injury	3
247165_1	Knee Injury	3
425359_1	Knee Injury	3
256608_11	Knee Injury	3
500999_6	Knee Injury	3
446726_8	Knee Injury	3
326255_17	Knee Injury	3
457970_11	Knee Injury	3
376371_4	Knee Injury	3
113572_4	Knee Injury	3
226348_16	Knee Injury	3
475231_1	Knee Injury	3
415383_1	Knee Injury	3
356141_2	Knee Injury	3
471204_17	Knee Injury	3
270273_13	Knee Injury	3
386876_10	Knee Injury	3
347951_7	Knee Injury	3
433944_4	Knee Injury	3
382097_2	Knee Injury	3
487074_6	Knee Injury	3
463813_16	Knee Injury	3
292705_2	Knee Injury	3
59320_10	Knee Injury	3
413611_4	Knee Injury	3
297982_17	Knee Injury	3
145600_2	Knee Injury	3
202281_9	Knee Injury	3
361996_2	Knee Injury	3
330204_6	Knee Injury	3
351770_1	Knee Injury	3
324631_2	Knee Injury	3
195623_1	Knee Injury	3
425041_3	Knee Injury	3
88699_1	Knee Injury	3
494516_8	Knee Injury	3
345536_2	Knee Injury	3
249402_10	Knee Injury	3
333607_40	Knee Injury	3
273604_6	Knee Injury	3
400305_5	Knee Injury	3
320737_2	Knee Injury	3
338776_4	Knee Injury	3
310442_2	Knee Injury	3
441858_1	Knee Injury	3
61839_7	Knee Injury	3
390165_10	Knee Injury	3
235023_1	Knee Injury	3
188577_4	Knee Injury	3
172279_3	Knee Injury	3
363986_2	Knee Injury	3
248165_2	Knee Injury	3
347194_6	Knee Injury	3
373536_2	Knee Injury	3
91579_7	Knee Injury	3
64896_4	Knee Injury	3
160929_24	Knee Injury	3
379055_7	Knee Injury	3
487058_2	Knee Injury	3
197729_3	Knee Injury	3
438383_3	Knee Injury	3
240385_7	Knee Injury	3
16206_2	Knee Injury	3
495684_4	Knee Injury	3
112103_2	Knee Injury	3
141296_3	Knee Injury	3
363859_10	Knee Injury	3
456067_8	Knee Injury	3
352366_1	Knee Injury	3
429144_2	Knee Injury	3
126577_3	Knee Injury	3
13689_2	Knee Injury	3
418741_5	Knee Injury	3
429181_6	Knee Injury	3
406184_5	Knee Injury	3
26975_1	Knee Injury	3
498246_8	Knee Injury	3
50586_7	Knee Injury	3
373766_2	Knee Injury	3
184088_5	Knee Injury	3
162180_8	Knee Injury	3
245658_1	Knee Injury	3
271970_10	Knee Injury	3
345980_1	Knee Injury	1
478935_1	Knee Injury	1
270512_1	Knee Injury	1
164959_1	Knee Injury	1
129324_1	Knee Injury	1
472495_1	Knee Injury	1
395303_1	Knee Injury	1
358601_1	Knee Injury	1
481635_1	Knee Injury	1
411911_1	Knee Injury	1
485724_1	Knee Injury	1
371014_1	Knee Injury	1
382600_1	Knee Injury	1
70959_1	Knee Injury	1
406227_1	Knee Injury	1
483320_1	Knee Injury	1
326814_1	Knee Injury	1
459022_1	Knee Injury	1
295760_1	Knee Injury	1
206898_1	Knee Injury	1
432794_1	Knee Injury	1
122316_1	Knee Injury	1
161180_1	Knee Injury	1
173993_1	Knee Injury	1
309406_1	Knee Injury	1
139371_1	Knee Injury	1
79877_1	Knee Injury	1
387268_1	Knee Injury	1
3559_1	Knee Injury	1
138781_1	Knee Injury	1
490806_1	Knee Injury	1
205110_1	Knee Injury	1
91899_1	Knee Injury	1
210308_1	Knee Injury	1
430759_1	Knee Injury	1
471604_2	Knee Injury	1
423130_1	Knee Injury	1
171476_1	Knee Injury	1
175948_1	Knee Injury	1
396634_1	Knee Injury	1
76295_1	Knee Injury	1
486370_1	Knee Injury	1
488699_1	Knee Injury	1
133544_1	Knee Injury	1
376478_1	Knee Injury	1
368704_1	Knee Injury	1
318575_1	Knee Injury	1
152752_1	Knee Injury	1
83684_2	Knee Injury	1
206136_1	Knee Injury	1
360732_2	Knee Injury	1
482428_3	Knee Injury	1
446716_2	Knee Injury	1
435461_1	Knee Injury	1
394668_3	Knee Injury	1
416647_1	Knee Injury	1
95926_1	Knee Injury	1
470592_2	Knee Injury	1
203223_3	Knee Injury	1
219902_1	Knee Injury	1
408290_1	Knee Injury	1
471306_1	Knee Injury	1
467330_1	Knee Injury	1
460169_2	Knee Injury	1
495080_1	Knee Injury	1
173226_1	Knee Injury	1
425458_3	Knee Injury	1
422882_1	Knee Injury	1
307881_1	Knee Injury	1
482733_1	Knee Injury	1
186646_1	Knee Injury	1
455243_1	Knee Injury	1
488782_1	Knee Injury	1
371073_1	Knee Injury	1
492390_1	Knee Injury	1
46185_2	Knee Injury	1
173165_1	Knee Injury	1
459079_2	Knee Injury	1
435198_3	Knee Injury	1
412983_3	Knee Injury	1
413590_1	Knee Injury	1
486334_2	Knee Injury	1
415751_1	Knee Injury	1
437417_1	Knee Injury	1
448390_3	Knee Injury	1
462663_1	Knee Injury	1
486640_1	Knee Injury	1
433376_5	Knee Injury	1
471571_2	Knee Injury	1
454123_1	Knee Injury	1
397692_5	Knee Injury	1
439018_3	Knee Injury	1
403203_1	Knee Injury	1
495469_4	Knee Injury	1
99868_2	Knee Injury	1
222107_4	Knee Injury	1
170420_1	Knee Injury	1
458183_3	Knee Injury	1
151811_1	Knee Injury	1
421538_2	Knee Injury	1
41413_1	Knee Injury	1
468170_3	Knee Injury	1
480654_1	Knee Injury	1
448342_1	Knee Injury	1
50844_2	Knee Injury	1
484845_1	Knee Injury	1
140258_7	Knee Injury	1
408897_4	Knee Injury	1
412618_1	Knee Injury	1
494670_2	Knee Injury	1
416549_3	Knee Injury	1
412773_1	Knee Injury	1
302141_2	Knee Injury	1
434734_1	Knee Injury	1
192631_2	Knee Injury	1
287978_2	Knee Injury	1
233008_1	Knee Injury	1
492975_8	Knee Injury	1
97427_1	Knee Injury	1
171077_1	Knee Injury	1
75016_6	Knee Injury	1
49920_2	Knee Injury	1
163373_3	Knee Injury	1
177719_3	Knee Injury	1
116976_1	Knee Injury	1
186182_5	Knee Injury	1
10145_1	Knee Injury	1
469227_2	Knee Injury	1
340711_1	Knee Injury	1
144229_5	Knee Injury	1
459791_3	Knee Injury	1
276477_5	Knee Injury	1
493581_2	Knee Injury	1
31834_1	Knee Injury	1
469248_1	Knee Injury	1
500164_1	Knee Injury	1
110484_2	Knee Injury	1
204478_2	Knee Injury	1
444671_2	Knee Injury	1
477219_2	Knee Injury	1
356324_2	Knee Injury	1
338430_1	Knee Injury	1
2695_3	Knee Injury	1
458273_3	Knee Injury	1
442691_2	Knee Injury	1
352867_2	Knee Injury	1
239533_1	Knee Injury	1
486887_1	Knee Injury	1
479039_1	Knee Injury	1
199284_2	Knee Injury	1
77737_2	Knee Injury	1
488371_4	Knee Injury	1
437887_3	Knee Injury	1
112146_2	Knee Injury	1
472595_1	Knee Injury	1
172248_1	Knee Injury	1
418079_2	Knee Injury	1
90592_1	Knee Injury	1
79300_1	Knee Injury	1
404134_1	Knee Injury	1
123632_6	Knee Injury	1
64724_2	Knee Injury	1
173016_2	Knee Injury	1
339383_1	Knee Injury	1
114812_2	Knee Injury	1
154327_1	Knee Injury	1
149287_3	Knee Injury	1
20924_2	Knee Injury	1
501754_6	Knee Injury	1
288840_3	Knee Injury	1
63378_2	Knee Injury	1
40873_2	Knee Injury	1
453238_1	Knee Injury	1
477363_1	Knee Injury	1
206147_3	Knee Injury	1
473230_3	Knee Injury	1
204158_3	Knee Injury	1
488727_1	Knee Injury	1
23187_1	Knee Injury	1
168533_1	Knee Injury	1
435901_5	Knee Injury	1
356321_2	Knee Injury	1
198830_1	Knee Injury	1
157796_11	Knee Injury	1
487374_5	Knee Injury	1
418334_1	Knee Injury	1
480514_1	Knee Injury	1
482165_8	Knee Injury	1
384541_1	Knee Injury	1
31101_7	Knee Injury	1
376393_3	Knee Injury	1
151899_1	Knee Injury	1
339163_2	Knee Injury	1
481706_4	Knee Injury	1
365253_1	Knee Injury	1
256902_1	Knee Injury	1
429942_4	Knee Injury	1
396640_2	Knee Injury	1
337664_1	Knee Injury	1
277500_2	Knee Injury	1
452757_1	Knee Injury	1
52749_3	Knee Injury	1
430480_1	Knee Injury	1
42938_1	Knee Injury	1
420587_5	Knee Injury	1
37949_4	Knee Injury	1
41709_1	Knee Injury	1
205616_1	Knee Injury	1
259290_4	Knee Injury	1
488371_5	Knee Injury	1
467251_1	Knee Injury	1
330371_1	Knee Injury	1
12935_1	Knee Injury	1
473503_6	Knee Injury	1
387434_4	Knee Injury	1
185211_4	Knee Injury	1
450068_2	Knee Injury	1
419720_5	Knee Injury	1
281582_4	Knee Injury	1
448075_1	Knee Injury	1
418193_5	Knee Injury	1
473930_6	Knee Injury	1
408887_5	Knee Injury	1
264916_3	Knee Injury	1
254706_2	Knee Injury	1
453794_4	Knee Injury	1
498429_1	Knee Injury	1
374952_6	Knee Injury	1
405851_1	Knee Injury	1
84929_5	Knee Injury	1
340125_2	Knee Injury	1
371227_5	Knee Injury	1
466465_2	Knee Injury	1
448328_1	Knee Injury	1
325711_3	Knee Injury	1
482689_1	Knee Injury	1
482868_4	Knee Injury	1
146718_2	Knee Injury	1
432829_4	Knee Injury	1
446291_6	Knee Injury	1
169435_1	Knee Injury	1
140375_12	Knee Injury	1
162464_2	Knee Injury	1
366928_1	Knee Injury	1
500289_4	Knee Injury	1
443799_1	Knee Injury	1
501700_3	Knee Injury	1
389308_4	Knee Injury	1
146463_1	Knee Injury	1
200445_1	Knee Injury	1
235051_1	Knee Injury	1
428876_1	Knee Injury	1
387869_3	Knee Injury	1
213918_3	Knee Injury	1
101127_6	Knee Injury	1
494674_2	Knee Injury	1
317234_1	Knee Injury	1
344536_2	Knee Injury	1
327660_2	Knee Injury	1
443214_1	Knee Injury	1
76806_9	Knee Injury	1
273140_1	Knee Injury	1
317369_3	Knee Injury	1
431939_8	Knee Injury	1
361551_1	Knee Injury	1
264097_2	Knee Injury	1
493686_2	Knee Injury	1
55852_1	Knee Injury	1
420588_2	Knee Injury	1
394725_4	Knee Injury	1
454548_3	Knee Injury	1
211658_1	Knee Injury	1
386631_2	Knee Injury	1
158659_3	Knee Injury	1
71366_1	Knee Injury	1
500289_5	Knee Injury	1
44098_3	Knee Injury	1
103584_1	Knee Injury	1
411816_3	Knee Injury	1
326599_7	Knee Injury	1
91283_4	Knee Injury	1
155684_2	Knee Injury	1
478147_3	Knee Injury	1
138490_7	Knee Injury	1
276860_18	Knee Injury	1
478430_4	Knee Injury	1
481431_2	Knee Injury	1
344719_1	Knee Injury	1
440971_3	Knee Injury	1
121024_15	Knee Injury	1
479679_7	Knee Injury	1
447115_2	Knee Injury	1
464098_3	Knee Injury	1
174189_1	Knee Injury	1
362983_10	Knee Injury	1
290673_2	Knee Injury	1
434508_3	Knee Injury	1
465402_4	Knee Injury	1
302213_1	Knee Injury	1
37736_6	Knee Injury	1
424739_4	Knee Injury	1
128401_4	Knee Injury	1
429742_9	Knee Injury	1
370975_6	Knee Injury	1
403078_1	Knee Injury	1
294005_3	Knee Injury	1
453251_2	Knee Injury	1
427629_3	Knee Injury	1
354240_1	Knee Injury	1
444068_2	Knee Injury	1
482023_9	Knee Injury	1
361085_1	Knee Injury	1
51826_1	Knee Injury	1
352245_6	Knee Injury	1
490661_5	Knee Injury	1
159121_1	Knee Injury	1
297374_3	Knee Injury	1
478164_8	Knee Injury	1
275931_1	Knee Injury	1
240273_2	Knee Injury	1
206743_1	Knee Injury	1
408409_3	Knee Injury	1
456597_6	Knee Injury	1
280638_3	Knee Injury	1
56648_12	Knee Injury	1
426292_3	Knee Injury	1
93482_3	Knee Injury	1
440955_5	Knee Injury	1
139470_2	Knee Injury	1
39459_6	Knee Injury	1
168393_3	Knee Injury	1
267899_2	Knee Injury	1
232655_7	Knee Injury	1
187396_2	Knee Injury	1
448504_3	Knee Injury	1
281658_4	Knee Injury	1
383548_8	Knee Injury	1
466768_1	Knee Injury	1
462820_4	Knee Injury	1
422745_3	Knee Injury	1
386670_3	Knee Injury	1
229276_3	Knee Injury	1
138828_3	Knee Injury	1
295187_2	Knee Injury	1
413309_1	Knee Injury	1
451818_2	Knee Injury	1
463170_8	Knee Injury	1
392083_15	Knee Injury	1
368918_6	Knee Injury	1
205241_1	Knee Injury	1
385574_2	Knee Injury	1
487218_4	Knee Injury	1
237614_1	Knee Injury	1
501754_12	Knee Injury	1
235260_2	Knee Injury	1
260364_1	Knee Injury	1
433849_2	Knee Injury	1
117635_9	Knee Injury	1
480971_3	Knee Injury	1
57857_2	Knee Injury	1
120259_2	Knee Injury	1
338678_7	Knee Injury	1
52270_1	Knee Injury	1
465560_7	Knee Injury	1
466416_1	Knee Injury	1
299299_1	Knee Injury	1
206125_1	Knee Injury	1
470282_6	Knee Injury	1
81489_2	Knee Injury	1
275868_3	Knee Injury	1
394727_1	Knee Injury	1
427862_5	Knee Injury	1
265473_1	Knee Injury	1
138410_3	Knee Injury	1
281225_5	Knee Injury	1
243369_1	Knee Injury	1
399795_23	Knee Injury	1
37301_2	Knee Injury	1
361415_1	Knee Injury	1
494191_3	Knee Injury	1
427263_11	Knee Injury	1
462730_5	Knee Injury	1
459284_2	Knee Injury	1
424438_2	Knee Injury	1
350015_2	Knee Injury	1
387116_1	Knee Injury	1
403733_13	Knee Injury	1
360682_3	Knee Injury	1
35167_1	Knee Injury	1
31589_10	Knee Injury	1
405013_7	Knee Injury	1
281651_2	Knee Injury	1
467080_1	Knee Injury	1
25688_3	Knee Injury	1
445826_2	Knee Injury	1
135803_3	Knee Injury	1
386940_6	Knee Injury	1
481785_22	Knee Injury	1
121052_7	Knee Injury	1
472764_3	Knee Injury	1
465207_1	Knee Injury	1
271348_4	Knee Injury	1
448870_6	Knee Injury	1
370435_2	Knee Injury	1
416449_2	Knee Injury	1
55749_6	Knee Injury	1
418844_9	Knee Injury	1
184602_2	Knee Injury	1
442248_4	Knee Injury	1
422851_15	Knee Injury	1
478528_3	Knee Injury	1
291494_1	Knee Injury	1
424749_3	Knee Injury	1
485304_2	Knee Injury	1
125688_4	Knee Injury	1
158660_8	Knee Injury	1
89892_1	Knee Injury	1
261200_6	Knee Injury	1
140258_29	Knee Injury	1
203255_5	Knee Injury	1
177726_5	Knee Injury	1
100216_2	Knee Injury	1
419744_6	Knee Injury	1
221798_11	Knee Injury	1
417608_2	Knee Injury	1
461194_2	Knee Injury	1
398103_5	Knee Injury	1
291019_3	Knee Injury	1
173520_2	Knee Injury	1
440407_1	Knee Injury	1
476951_4	Knee Injury	1
402520_4	Knee Injury	1
258813_5	Knee Injury	1
19041_4	Knee Injury	1
346322_4	Knee Injury	1
69715_7	Knee Injury	1
312142_15	Knee Injury	1
188688_2	Knee Injury	1
221739_3	Knee Injury	1
438391_2	Knee Injury	1
418025_9	Knee Injury	1
448473_2	Knee Injury	1
4276_3	Knee Injury	1
479220_4	Knee Injury	1
267692_5	Knee Injury	1
290651_5	Knee Injury	1
362703_4	Knee Injury	1
376698_13	Knee Injury	1
203856_2	Knee Injury	1
370649_4	Knee Injury	1
424096_1	Knee Injury	1
271831_9	Knee Injury	1
289610_5	Knee Injury	1
420096_8	Knee Injury	1
451380_10	Knee Injury	1
38185_8	Knee Injury	1
501894_5	Knee Injury	1
456873_10	Knee Injury	1
367557_7	Knee Injury	1
201953_2	Knee Injury	1
110397_2	Knee Injury	1
414516_3	Knee Injury	1
458031_4	Knee Injury	1
494845_2	Knee Injury	1
365387_2	Knee Injury	1
156885_17	Knee Injury	1
72715_10	Knee Injury	1
86065_2	Knee Injury	1
11051_2	Knee Injury	1
351787_1	Knee Injury	1
123130_4	Knee Injury	1
272420_1	Knee Injury	1
335983_3	Knee Injury	1
470249_17	Knee Injury	1
424071_4	Knee Injury	1
153656_11	Knee Injury	1
190721_5	Knee Injury	1
328760_9	Knee Injury	1
267317_3	Knee Injury	1
55749_7	Knee Injury	1
388560_4	Knee Injury	1
420463_4	Knee Injury	1
491424_1	Knee Injury	3
434862_1	Knee Injury	3
407565_1	Knee Injury	3
487020_1	Knee Injury	3
72249_1	Knee Injury	3
132003_1	Knee Injury	3
439687_1	Knee Injury	3
420252_1	Knee Injury	3
169648_1	Knee Injury	3
446556_1	Knee Injury	3
354720_1	Knee Injury	3
270183_1	Knee Injury	3
62149_1	Knee Injury	3
469425_2	Knee Injury	3
402634_1	Knee Injury	3
336100_1	Knee Injury	3
413875_2	Knee Injury	3
395465_1	Knee Injury	3
443320_1	Knee Injury	3
417329_1	Knee Injury	3
455995_1	Knee Injury	3
347842_2	Knee Injury	3
433237_1	Knee Injury	3
163889_1	Knee Injury	3
449083_1	Knee Injury	3
430124_1	Knee Injury	3
478056_1	Knee Injury	3
466519_1	Knee Injury	3
395687_1	Knee Injury	3
288085_1	Knee Injury	3
152134_1	Knee Injury	3
446046_3	Knee Injury	3
490701_1	Knee Injury	3
430483_1	Knee Injury	3
400596_1	Knee Injury	3
406881_1	Knee Injury	3
453954_1	Knee Injury	3
479030_1	Knee Injury	3
470900_1	Knee Injury	3
393782_1	Knee Injury	3
466451_2	Knee Injury	3
70595_1	Knee Injury	3
189231_3	Knee Injury	3
432477_2	Knee Injury	3
452215_1	Knee Injury	3
497793_2	Knee Injury	3
180663_1	Knee Injury	3
155695_2	Knee Injury	3
379586_2	Knee Injury	3
30781_1	Knee Injury	3
445280_1	Knee Injury	3
189231_4	Knee Injury	3
496644_3	Knee Injury	3
358603_1	Knee Injury	3
376914_1	Knee Injury	3
378621_2	Knee Injury	3
407586_6	Knee Injury	3
408383_1	Knee Injury	3
321749_4	Knee Injury	3
465832_1	Knee Injury	3
391243_1	Knee Injury	3
433285_1	Knee Injury	3
475453_2	Knee Injury	3
288903_2	Knee Injury	3
376909_2	Knee Injury	3
491330_1	Knee Injury	3
441034_1	Knee Injury	3
82259_1	Knee Injury	3
375774_4	Knee Injury	3
446053_1	Knee Injury	3
349481_3	Knee Injury	3
408802_4	Knee Injury	3
98298_1	Knee Injury	3
436837_1	Knee Injury	3
76294_1	Knee Injury	3
348277_1	Knee Injury	3
396314_5	Knee Injury	3
468729_3	Knee Injury	3
291823_1	Knee Injury	3
383313_2	Knee Injury	3
492324_8	Knee Injury	3
346461_1	Knee Injury	3
470751_1	Knee Injury	3
392917_1	Knee Injury	3
228387_12	Knee Injury	3
492847_2	Knee Injury	3
408889_1	Knee Injury	3
389495_1	Knee Injury	3
273126_2	Knee Injury	3
432379_2	Knee Injury	3
455103_1	Knee Injury	3
327677_4	Knee Injury	3
100124_1	Knee Injury	3
7242_2	Knee Injury	3
413718_1	Knee Injury	3
427599_3	Knee Injury	3
95259_2	Knee Injury	3
438231_1	Knee Injury	3
495747_2	Knee Injury	3
456123_2	Knee Injury	3
36490_2	Knee Injury	3
454596_3	Knee Injury	3
478608_2	Knee Injury	3
351007_1	Knee Injury	3
201690_3	Knee Injury	3
449298_4	Knee Injury	3
415874_4	Knee Injury	3
419141_1	Knee Injury	3
357120_3	Knee Injury	3
376909_8	Knee Injury	3
346354_2	Knee Injury	3
362141_3	Knee Injury	3
180551_1	Knee Injury	3
131542_8	Knee Injury	3
431787_3	Knee Injury	3
246839_1	Knee Injury	3
157798_2	Knee Injury	3
445779_11	Knee Injury	3
84426_3	Knee Injury	3
449182_2	Knee Injury	3
462639_10	Knee Injury	3
460820_4	Knee Injury	3
371781_10	Knee Injury	3
461437_1	Knee Injury	3
446193_3	Knee Injury	3
465089_1	Knee Injury	3
461118_4	Knee Injury	3
400495_4	Knee Injury	3
438377_1	Knee Injury	3
454521_6	Knee Injury	3
470029_1	Knee Injury	3
120427_8	Knee Injury	3
41727_1	Knee Injury	3
245450_1	Knee Injury	3
33469_1	Knee Injury	3
450424_4	Knee Injury	3
187487_2	Knee Injury	3
467230_6	Knee Injury	3
89431_2	Knee Injury	3
373702_1	Knee Injury	3
486745_6	Knee Injury	3
466629_8	Knee Injury	3
288244_2	Knee Injury	3
311559_2	Knee Injury	3
36407_4	Knee Injury	3
445858_2	Knee Injury	3
171242_6	Knee Injury	3
152063_4	Knee Injury	3
415227_1	Knee Injury	3
122935_2	Knee Injury	3
14204_7	Knee Injury	3
144651_1	Knee Injury	3
421548_2	Knee Injury	3
68404_2	Knee Injury	3
292730_1	Knee Injury	3
206509_6	Knee Injury	3
466546_2	Knee Injury	3
392473_4	Knee Injury	3
264101_3	Knee Injury	3
220357_4	Knee Injury	3
417419_3	Knee Injury	3
348646_4	Knee Injury	3
339151_1	Knee Injury	3
438159_14	Knee Injury	3
376286_1	Knee Injury	3
132249_2	Knee Injury	3
414325_2	Knee Injury	3
440730_4	Knee Injury	3
318551_1	Knee Injury	3
249353_7	Knee Injury	3
414092_2	Knee Injury	3
189733_6	Knee Injury	3
239319_3	Knee Injury	3
260231_6	Knee Injury	3
3306_5	Knee Injury	3
220154_1	Knee Injury	3
26130_2	Knee Injury	3
56648_16	Knee Injury	3
42659_4	Knee Injury	3
327677_9	Knee Injury	3
435061_2	Knee Injury	3
432048_2	Knee Injury	3
264096_2	Knee Injury	3
450602_3	Knee Injury	3
139422_4	Knee Injury	3
406578_3	Knee Injury	3
328097_2	Knee Injury	3
278736_1	Knee Injury	3
30141_4	Knee Injury	3
322478_4	Knee Injury	3
456431_2	Knee Injury	3
437587_2	Knee Injury	3
255091_1	Knee Injury	3
121911_3	Knee Injury	3
466229_2	Knee Injury	3
491575_2	Knee Injury	3
424399_1	Knee Injury	3
438933_4	Knee Injury	3
445767_11	Knee Injury	3
477324_5	Knee Injury	3
190720_4	Knee Injury	3
177795_2	Knee Injury	3
271829_4	Knee Injury	3
135527_5	Knee Injury	3
275041_2	Knee Injury	3
432621_1	Knee Injury	3
437727_5	Knee Injury	3
142830_3	Knee Injury	3
362411_1	Knee Injury	3
243799_5	Knee Injury	3
296670_6	Knee Injury	3
156922_3	Knee Injury	3
395595_10	Knee Injury	3
494584_7	Knee Injury	3
466633_12	Knee Injury	3
404357_6	Knee Injury	3
485842_2	Knee Injury	3
374010_1	Knee Injury	3
207685_4	Knee Injury	3
329413_1	Knee Injury	3
33259_1	Knee Injury	3
488927_5	Knee Injury	3
9273_12	Knee Injury	3
212676_3	Knee Injury	3
136611_4	Knee Injury	3
220499_16	Knee Injury	3
49025_14	Knee Injury	3
454598_3	Knee Injury	3
319617_2	Knee Injury	3
144651_2	Knee Injury	3
154428_1	Knee Injury	3
127363_5	Knee Injury	3
122293_12	Knee Injury	3
495314_1	Knee Injury	3
218026_2	Knee Injury	3
471984_2	Knee Injury	3
438439_3	Knee Injury	3
342347_1	Knee Injury	3
369579_1	Knee Injury	3
83900_2	Knee Injury	3
145109_9	Knee Injury	3
37674_10	Knee Injury	3
341611_14	Knee Injury	3
346408_7	Knee Injury	3
137639_41	Knee Injury	3
436760_10	Knee Injury	3
19444_11	Knee Injury	3
272527_1	Knee Injury	3
486475_15	Knee Injury	3
243729_7	Knee Injury	3
325333_1	Knee Injury	3
442982_6	Knee Injury	3
332990_1	Knee Injury	3
468689_1	Knee Injury	3
173007_2	Knee Injury	3
88806_7	Knee Injury	3
164973_3	Knee Injury	3
492355_5	Knee Injury	3
163991_3	Knee Injury	3
488350_12	Knee Injury	3
307183_7	Knee Injury	3
458223_1	Knee Injury	3
309270_17	Knee Injury	3
76632_9	Knee Injury	3
232202_8	Knee Injury	3
334027_7	Knee Injury	3
219233_5	Knee Injury	3
413764_3	Knee Injury	3
474204_3	Knee Injury	3
350987_23	Knee Injury	3
444163_4	Knee Injury	3
492374_17	Knee Injury	3
381364_1	Knee Injury	3
443573_23	Knee Injury	3
494009_4	Knee Injury	3
471873_1	Knee Injury	3
247357_11	Knee Injury	3
366283_17	Knee Injury	3
105441_10	Knee Injury	3
184109_4	Knee Injury	3
462183_4	Knee Injury	3
494714_2	Knee Injury	3
396752_1	Knee Injury	3
445846_9	Knee Injury	3
354757_18	Knee Injury	3
229964_4	Knee Injury	3
494480_14	Knee Injury	3
86848_8	Knee Injury	3
426345_10	Knee Injury	3
38926_1	Knee Injury	3
206422_1	Knee Injury	3
102252_2	Knee Injury	3
389574_2	Knee Injury	3
352208_12	Knee Injury	3
317435_2	Knee Injury	3
444505_5	Knee Injury	3
239449_1	Knee Injury	3
221247_9	Knee Injury	3
276767_1	Knee Injury	3
475800_7	Knee Injury	3
443032_7	Knee Injury	3
248152_3	Knee Injury	3
344439_13	Knee Injury	3
44548_2	Knee Injury	3
16897_5	Knee Injury	3
155018_2	Knee Injury	3
379804_1	Knee Injury	3
260734_12	Knee Injury	3
340984_13	Knee Injury	3
241759_14	Knee Injury	3
128970_6	Knee Injury	3
369329_8	Knee Injury	3
162054_12	Knee Injury	3
224892_5	Knee Injury	3
61585_4	Knee Injury	3
83192_21	Knee Injury	3
351687_2	Knee Injury	3
373204_2	Knee Injury	3
83192_22	Knee Injury	3
438705_2	Knee Injury	3
135658_2	Knee Injury	3
499169_7	Knee Injury	3
310355_6	Knee Injury	3
364513_13	Knee Injury	3
183660_12	Knee Injury	3
481769_7	Knee Injury	3
26180_13	Knee Injury	3
424090_9	Knee Injury	3
494628_3	Knee Injury	3
349055_2	Knee Injury	3
150504_7	Knee Injury	3
256814_3	Knee Injury	3
463049_23	Knee Injury	3
217207_5	Knee Injury	3
327860_11	Knee Injury	3
233930_13	Knee Injury	3
349768_2	Knee Injury	3
61585_5	Knee Injury	3
440594_10	Knee Injury	3
91717_2	Knee Injury	3
332644_1	Knee Injury	3
173534_2	Knee Injury	3
309618_7	Knee Injury	3
242156_7	Knee Injury	3
399558_9	Knee Injury	3
342050_6	Knee Injury	3
46748_26	Knee Injury	3
40381_5	Knee Injury	3
414466_4	Knee Injury	3
221718_3	Knee Injury	3
355657_9	Knee Injury	3
376161_6	Knee Injury	3
501383_5	Knee Injury	3
501399_2	Knee Injury	3
106264_4	Knee Injury	3
496123_5	Knee Injury	3
325606_2	Knee Injury	3
189663_12	Knee Injury	3
402389_14	Knee Injury	3
216464_1	Knee Injury	3
150504_8	Knee Injury	3
437656_5	Knee Injury	3
356317_7	Knee Injury	3
199496_2	Knee Injury	3
388419_25	Knee Injury	3
318309_1	Knee Injury	3
312567_8	Knee Injury	3
59082_14	Knee Injury	3
55055_3	Knee Injury	3
339284_15	Knee Injury	3
500056_7	Knee Injury	3
297389_64	Knee Injury	3
457499_16	Knee Injury	3
363868_29	Knee Injury	3
199966_16	Knee Injury	3
365947_20	Knee Injury	3
25759_13	Knee Injury	3
334480_6	Knee Injury	3
413157_2	Knee Injury	3
464811_3	Knee Injury	3
384851_5	Knee Injury	3
313377_10	Knee Injury	3
302902_20	Knee Injury	3
291362_6	Knee Injury	3
300008_8	Knee Injury	3
286810_11	Knee Injury	3
324340_7	Knee Injury	3
346459_14	Knee Injury	3
356606_7	Knee Injury	3
193252_6	Knee Injury	3
135853_10	Knee Injury	3
494664_6	Knee Injury	3
232734_12	Knee Injury	3
144835_13	Knee Injury	3
93973_8	Knee Injury	3
466098_2	Knee Injury	3
191395_2	Knee Injury	3
225758_8	Knee Injury	3
445356_8	Knee Injury	3
317331_4	Knee Injury	3
450849_8	Knee Injury	3
231586_7	Knee Injury	3
272646_1	Knee Injury	3
592_1	Knee Injury	3
80628_6	Knee Injury	3
397961_2	Knee Injury	3
438594_6	Knee Injury	3
140408_4	Knee Injury	3
389928_9	Knee Injury	3
172028_1	Knee Injury	3
85119_6	Knee Injury	3
167299_8	Knee Injury	3
75676_1	Knee Injury	3
425368_5	Knee Injury	3
401166_8	Knee Injury	3
452243_5	Knee Injury	3
466127_1	Knee Injury	3
316858_1	Knee Injury	3
161330_1	Knee Injury	3
3127_9	Knee Injury	3
452253_6	Knee Injury	3
402692_1	Knee Injury	3
414128_4	Knee Injury	3
444909_1	Knee Injury	3
491085_5	Knee Injury	3
453807_2	Knee Injury	3
186509_1	Knee Injury	3
326599_17	Knee Injury	3
72427_8	Knee Injury	3
123093_1	Knee Injury	3
427078_10	Knee Injury	3
479838_10	Knee Injury	3
201250_7	Knee Injury	3
406190_5	Knee Injury	3
53344_7	Knee Injury	3
148730_3	Knee Injury	3
101669_2	Knee Injury	3
237274_9	Knee Injury	3
369301_1	Knee Injury	3
493364_2	Knee Injury	3
148784_11	Knee Injury	3
466737_7	Knee Injury	3
438769_3	Knee Injury	3
354757_12	Knee Injury	3
421817_4	Knee Injury	3
95175_2	Knee Injury	3
402724_2	Knee Injury	3
11993_1	Knee Injury	3
408702_5	Knee Injury	3
495346_4	Knee Injury	3
469250_20	Knee Injury	3
466727_4	Knee Injury	3
486468_2	Knee Injury	3
166463_2	Knee Injury	3
403383_1	Knee Injury	3
391628_3	Knee Injury	3
218945_4	Knee Injury	3
498063_7	Knee Injury	3
145109_8	Knee Injury	3
433061_6	Knee Injury	3
16132_3	Knee Injury	3
419038_2	Knee Injury	3
285851_5	Knee Injury	3
448510_5	Knee Injury	3
353392_11	Knee Injury	3
297940_2	Knee Injury	3
365490_2	Knee Injury	3
427453_1	Knee Injury	3
255601_4	Knee Injury	3
64168_19	Knee Injury	3
71094_1	Knee Injury	3
251495_5	Knee Injury	3
473422_3	Knee Injury	3
64544_2	Knee Injury	3
75514_1	Knee Injury	3
291765_11	Knee Injury	3
472915_1	Knee Injury	3
179710_8	Knee Injury	3
383481_12	Knee Injury	3
462005_4	Knee Injury	3
391392_4	Knee Injury	3
349816_1	Knee Injury	3
406723_4	Knee Injury	3
298649_4	Knee Injury	3
138486_13	Knee Injury	3
66585_2	Knee Injury	3
447357_8	Knee Injury	3
463133_2	Knee Injury	3
406900_4	Knee Injury	3
412288_3	Knee Injury	3
470234_3	Knee Injury	3
146465_2	Knee Injury	3
488105_7	Knee Injury	3
420477_4	Knee Injury	3
498050_1	Knee Injury	3
68566_1	Knee Injury	3
115801_9	Knee Injury	3
246607_2	Knee Injury	3
429362_11	Knee Injury	3
321878_2	Knee Injury	3
283444_4	Knee Injury	3
486321_6	Knee Injury	3
41116_1	Knee Injury	3
200393_4	Knee Injury	3
136574_1	Knee Injury	3
351197_4	Knee Injury	3
399614_19	Knee Injury	3
140375_13	Knee Injury	3
70549_1	Knee Injury	3
321314_2	Knee Injury	3
432587_6	Knee Injury	3
494498_2	Knee Injury	3
132330_1	Knee Injury	3
341580_4	Knee Injury	3
483512_2	Knee Injury	3
76292_16	Knee Injury	3
19041_5	Knee Injury	3
329071_1	Knee Injury	3
133996_1	Knee Injury	3
283589_1	Knee Injury	3
142098_2	Knee Injury	3
447899_3	Knee Injury	3
86310_3	Knee Injury	3
192676_1	Knee Injury	3
439647_4	Knee Injury	3
422642_7	Knee Injury	3
464788_8	Knee Injury	3
63872_2	Knee Injury	3
393309_9	Knee Injury	3
134912_9	Knee Injury	3
387525_3	Knee Injury	3
276220_6	Knee Injury	3
235756_3	Knee Injury	3
41430_1	Knee Injury	3
294040_6	Knee Injury	3
73316_1	Knee Injury	3
250545_4	Knee Injury	3
315303_10	Knee Injury	3
309579_3	Knee Injury	3
449842_3	Knee Injury	3
119889_1	Knee Injury	3
94500_5	Knee Injury	3
100202_5	Knee Injury	3
491575_4	Knee Injury	3
177577_4	Knee Injury	3
330276_1	Knee Injury	3
299300_1	Knee Injury	3
35824_5	Knee Injury	3
180935_1	Knee Injury	3
155223_1	Knee Injury	3
311264_3	Knee Injury	3
475056_2	Knee Injury	3
130455_27	Knee Injury	3
469626_3	Knee Injury	3
191395_1	Knee Injury	3
150912_2	Knee Injury	3
455986_6	Knee Injury	3
161081_3	Knee Injury	3
474238_11	Knee Injury	3
425227_20	Knee Injury	3
277850_2	Knee Injury	3
449250_5	Knee Injury	3
17861_2	Knee Injury	3
232389_13	Knee Injury	3
337692_1	Knee Injury	3
429822_3	Knee Injury	3
494477_19	Knee Injury	3
127158_2	Knee Injury	3
362714_2	Knee Injury	3
414728_5	Knee Injury	3
364915_3	Knee Injury	3
101733_1	Knee Injury	3
471077_9	Knee Injury	3
6111_4	Knee Injury	3
275051_1	Knee Injury	3
144683_5	Knee Injury	3
481900_5	Knee Injury	3
359007_3	Knee Injury	3
419213_7	Knee Injury	3
281611_1	Knee Injury	3
472869_6	Knee Injury	3
453887_2	Knee Injury	3
219357_5	Knee Injury	3
355499_2	Knee Injury	3
424240_11	Knee Injury	3
239332_1	Knee Injury	3
159052_4	Knee Injury	3
107796_2	Knee Injury	3
124772_4	Knee Injury	3
497074_5	Knee Injury	3
240534_2	Knee Injury	3
386104_8	Knee Injury	3
354275_6	Knee Injury	3
348407_6	Knee Injury	3
159305_2	Knee Injury	3
159419_6	Knee Injury	3
415840_3	Knee Injury	3
447747_2	Knee Injury	3
493963_1	Knee Injury	3
272885_4	Knee Injury	3
97507_7	Knee Injury	3
494336_1	Knee Injury	3
337644_5	Knee Injury	3
272242_2	Knee Injury	3
134137_1	Knee Injury	3
501160_4	Knee Injury	3
378969_10	Knee Injury	3
307208_1	Knee Injury	3
458097_11	Knee Injury	3
135865_4	Knee Injury	3
207511_1	Knee Injury	3
322467_17	Knee Injury	3
496044_1	Knee Injury	3
134668_6	Knee Injury	3
12514_7	Knee Injury	3
421344_4	Knee Injury	3
178789_10	Knee Injury	3
483854_22	Knee Injury	3
464416_3	Knee Injury	3
41067_1	Knee Injury	3
360091_9	Knee Injury	3
359678_5	Knee Injury	3
299518_1	Knee Injury	3
276860_32	Knee Injury	3
500565_10	Knee Injury	3
478191_1	Knee Injury	3
321952_5	Knee Injury	3
369694_2	Knee Injury	3
431595_6	Knee Injury	3
468409_4	Knee Injury	3
181466_3	Knee Injury	3
261763_9	Knee Injury	3
466248_11	Knee Injury	3
482058_3	Knee Injury	3
181807_1	Knee Injury	3
312987_3	Knee Injury	3
134912_10	Knee Injury	3
335249_3	Knee Injury	3
430603_23	Knee Injury	3
447889_2	Knee Injury	3
148456_2	Knee Injury	3
463707_4	Knee Injury	3
143508_1	Knee Injury	3
342277_1	Knee Injury	3
392164_5	Knee Injury	3
200678_3	Knee Injury	3
446251_14	Knee Injury	3
377371_1	Knee Injury	3
338352_22	Knee Injury	3
472043_2	Knee Injury	3
427023_1	Knee Injury	3
129249_3	Knee Injury	3
389759_1	Knee Injury	3
226893_1	Knee Injury	3
41737_5	Knee Injury	3
173919_1	Knee Injury	3
35171_5	Knee Injury	3
145130_2	Knee Injury	3
271831_13	Knee Injury	3
491805_4	Knee Injury	3
148448_1	Knee Injury	3
473797_11	Knee Injury	3
492011_4	Knee Injury	3
81038_1	Knee Injury	3
461045_4	Knee Injury	3
327117_2	Knee Injury	3
209074_1	Knee Injury	3
125471_5	Knee Injury	3
485075_18	Knee Injury	3
369683_4	Knee Injury	3
299076_1	Knee Injury	3
76292_17	Knee Injury	3
43278_6	Knee Injury	3
425301_45	Knee Injury	3
56772_2	Knee Injury	3
78200_10	Knee Injury	3
73568_5	Knee Injury	3
108337_6	Knee Injury	3
238556_2	Knee Injury	3
458406_2	Knee Injury	3
444199_7	Knee Injury	3
481918_3	Knee Injury	3
429670_6	Knee Injury	3
358008_8	Knee Injury	3
87855_1	Knee Injury	3
202895_1	Knee Injury	3
370955_2	Knee Injury	3
74836_10	Knee Injury	3
403691_11	Knee Injury	3
28797_2	Knee Injury	3
426233_2	Knee Injury	3
434439_11	Knee Injury	3
321851_4	Knee Injury	3
145282_5	Knee Injury	3
461090_3	Knee Injury	3
481656_3	Knee Injury	3
366913_1	Knee Injury	3
87661_1	Knee Injury	3
292329_6	Knee Injury	3
369343_5	Knee Injury	3
60614_1	Knee Injury	3
41558_1	Knee Injury	3
258426_1	Knee Injury	3
382817_4	Knee Injury	3
267726_5	Knee Injury	3
455348_6	Knee Injury	3
483869_2	Knee Injury	3
476671_2	Knee Injury	3
294292_1	Knee Injury	3
398857_11	Knee Injury	3
147841_8	Knee Injury	3
470318_4	Knee Injury	3
461240_6	Knee Injury	3
27944_1	Knee Injury	3
102998_10	Knee Injury	3
131697_3	Knee Injury	3
308390_4	Knee Injury	3
430173_4	Knee Injury	3
75527_8	Knee Injury	3
334014_5	Knee Injury	3
251523_4	Knee Injury	3
257894_1	Knee Injury	3
148017_1	Knee Injury	3
492480_2	Knee Injury	3
266401_20	Knee Injury	3
307009_2	Knee Injury	3
351748_1	Knee Injury	3
155176_6	Knee Injury	3
341578_13	Knee Injury	3
107652_2	Knee Injury	3
254043_5	Knee Injury	3
378426_1	Knee Injury	3
150217_11	Knee Injury	3
114028_5	Knee Injury	3
29208_17	Knee Injury	3
392313_5	Knee Injury	3
23455_1	Knee Injury	3
356532_2	Knee Injury	3
45723_4	Knee Injury	3
368490_4	Knee Injury	3
495139_2	Knee Injury	3
486013_8	Knee Injury	3
306347_1	Knee Injury	3
69951_7	Knee Injury	3
274774_2	Knee Injury	3
493662_12	Knee Injury	3
354638_10	Knee Injury	3
422931_5	Knee Injury	3
61140_2	Knee Injury	3
439083_5	Knee Injury	3
81048_5	Knee Injury	3
491529_13	Knee Injury	3
490716_4	Knee Injury	3
459185_7	Knee Injury	3
483631_57	Knee Injury	3
222465_3	Knee Injury	3
114995_6	Knee Injury	3
1786_4	Knee Injury	3
215073_6	Knee Injury	3
136652_1	Knee Injury	3
333872_2	Knee Injury	3
415174_18	Knee Injury	3
469652_6	Knee Injury	3
68722_1	Knee Injury	3
225646_4	Knee Injury	3
281584_1	Knee Injury	3
163063_10	Knee Injury	3
114995_7	Knee Injury	3
375743_2	Knee Injury	3
62404_1	Knee Injury	3
49934_2	Knee Injury	3
398755_7	Knee Injury	3
387910_4	Knee Injury	3
409208_8	Knee Injury	3
410010_1	Knee Injury	3
152526_9	Knee Injury	3
396336_4	Knee Injury	3
389195_5	Knee Injury	3
321878_6	Knee Injury	3
480098_2	Knee Injury	3
474133_6	Knee Injury	3
433484_3	Knee Injury	3
50547_1	Knee Injury	3
475675_4	Knee Injury	3
345461_1	Knee Injury	3
486013_9	Knee Injury	3
463665_15	Knee Injury	3
301280_10	Knee Injury	3
361777_4	Knee Injury	3
326205_2	Knee Injury	3
170645_1	Knee Injury	3
418827_10	Knee Injury	3
146486_11	Knee Injury	3
218228_6	Knee Injury	3
306127_3	Knee Injury	3
216490_6	Knee Injury	3
494480_9	Knee Injury	3
427159_5	Knee Injury	3
114849_6	Knee Injury	3
459284_8	Knee Injury	3
218228_7	Knee Injury	3
369254_4	Knee Injury	3
310260_3	Knee Injury	3
479370_3	Knee Injury	3
162956_13	Knee Injury	3
146875_6	Knee Injury	3
438958_3	Knee Injury	3
346429_7	Knee Injury	3
457144_3	Knee Injury	3
58877_10	Knee Injury	3
453474_13	Knee Injury	3
159059_6	Knee Injury	3
350363_4	Knee Injury	3
162210_12	Knee Injury	3
432176_2	Knee Injury	3
344158_8	Knee Injury	3
238347_5	Knee Injury	3
487721_1	Knee Injury	3
224633_5	Knee Injury	3
120415_4	Knee Injury	3
214844_7	Knee Injury	3
125632_3	Knee Injury	3
453066_3	Knee Injury	3
122324_7	Knee Injury	3
489463_5	Knee Injury	3
14640_2	Knee Injury	3
345590_32	Knee Injury	3
125305_11	Knee Injury	3
45742_1	Knee Injury	3
497915_2	Knee Injury	3
216573_3	Knee Injury	3
67060_5	Knee Injury	3
432280_11	Knee Injury	3
43100_2	Knee Injury	3
450597_3	Knee Injury	3
249973_2	Knee Injury	3
361016_3	Knee Injury	3
327787_2	Knee Injury	3
7244_1	Knee Injury	3
303338_4	Knee Injury	3
462055_4	Knee Injury	3
501242_4	Knee Injury	3
493948_3	Knee Injury	3
481784_2	Knee Injury	3
104100_3	Knee Injury	3
38191_3	Knee Injury	3
137551_2	Knee Injury	3
140604_4	Knee Injury	3
266906_16	Knee Injury	3
438894_8	Knee Injury	3
431572_2	Knee Injury	3
409853_7	Knee Injury	3
138069_3	Knee Injury	3
415922_3	Knee Injury	3
423186_5	Knee Injury	3
144835_4	Knee Injury	3
148913_9	Knee Injury	3
494952_5	Knee Injury	3
426331_15	Knee Injury	3
487134_1	Knee Injury	3
197072_2	Knee Injury	3
146429_24	Knee Injury	3
134926_6	Knee Injury	3
380032_15	Knee Injury	3
74168_1	Knee Injury	3
176154_9	Knee Injury	3
128595_11	Knee Injury	3
446178_6	Knee Injury	3
4247_3	Knee Injury	3
376170_6	Knee Injury	3
341578_17	Knee Injury	3
98398_6	Knee Injury	3
319985_7	Knee Injury	3
333871_6	Knee Injury	3
497899_6	Knee Injury	3
148207_9	Knee Injury	3
464268_7	Knee Injury	3
484272_14	Knee Injury	3
12679_1	Knee Injury	3
241751_4	Knee Injury	3
280896_1	Knee Injury	3
318212_3	Knee Injury	3
378865_6	Knee Injury	3
387499_5	Knee Injury	3
362563_12	Knee Injury	3
66401_2	Knee Injury	3
245206_3	Knee Injury	3
498469_6	Knee Injury	3
98353_9	Knee Injury	3
465439_1	Knee Injury	3
34000_2	Knee Injury	3
218434_5	Knee Injury	3
449962_29	Knee Injury	3
353277_2	Knee Injury	3
196045_9	Knee Injury	3
290814_6	Knee Injury	3
279841_4	Knee Injury	3
20314_16	Knee Injury	3
89316_3	Knee Injury	3
369411_5	Knee Injury	3
96088_10	Knee Injury	3
434296_2	Knee Injury	3
193881_1	Knee Injury	3
260402_8	Knee Injury	3
114969_6	Knee Injury	3
478689_5	Knee Injury	3
461399_18	Knee Injury	3
493640_13	Knee Injury	3
426186_5	Knee Injury	3
128408_2	Knee Injury	3
434480_7	Knee Injury	3
297365_9	Knee Injury	3
94369_1	Knee Injury	3
285284_3	Knee Injury	3
252397_2	Knee Injury	3
429644_2	Knee Injury	3
353278_11	Knee Injury	3
416892_2	Knee Injury	3
40148_1	Knee Injury	3
212661_13	Knee Injury	3
138069_7	Knee Injury	3
214984_2	Knee Injury	3
242458_4	Knee Injury	3
253612_5	Knee Injury	3
474282_5	Knee Injury	3
412539_1	Knee Injury	3
482960_15	Knee Injury	3
450162_16	Knee Injury	3
264955_1	Knee Injury	3
138822_6	Knee Injury	3
35385_9	Knee Injury	3
497838_5	Knee Injury	3
491085_7	Knee Injury	3
419447_15	Knee Injury	3
113706_7	Knee Injury	3
114945_2	Knee Injury	3
167314_4	Knee Injury	3
131434_4	Knee Injury	3
262552_3	Knee Injury	3
88580_3	Knee Injury	3
202123_1	Knee Injury	3
130735_11	Knee Injury	3
92311_10	Knee Injury	3
136931_4	Knee Injury	3
470388_13	Knee Injury	3
356787_2	Knee Injury	3
425579_13	Knee Injury	3
54318_3	Knee Injury	3
424973_15	Knee Injury	3
189453_1	Knee Injury	3
435375_1	Knee Injury	3
368245_8	Knee Injury	3
386756_3	Knee Injury	3
100971_1	Knee Injury	3
494203_5	Knee Injury	3
460651_7	Knee Injury	3
204894_4	Knee Injury	3
263545_2	Knee Injury	3
130495_3	Knee Injury	3
171064_4	Knee Injury	3
294179_9	Knee Injury	3
265476_3	Knee Injury	3
413380_3	Knee Injury	3
465393_3	Knee Injury	3
484345_14	Knee Injury	3
400801_10	Knee Injury	3
354735_1	Knee Injury	3
163288_4	Knee Injury	3
168814_5	Knee Injury	3
227510_4	Knee Injury	3
462264_7	Knee Injury	3
211079_12	Knee Injury	3
267891_4	Knee Injury	3
40183_6	Knee Injury	3
208206_17	Knee Injury	3
4090_4	Knee Injury	3
298629_17	Knee Injury	3
130819_1	Knee Injury	3
210634_5	Knee Injury	3
113709_10	Knee Injury	3
264392_1	Knee Injury	3
135252_4	Knee Injury	3
458510_8	Knee Injury	3
165750_4	Knee Injury	3
421009_4	Knee Injury	3
206324_7	Knee Injury	3
125479_12	Knee Injury	3
420548_2	Knee Injury	3
305429_4	Knee Injury	3
494191_5	Knee Injury	3
6126_5	Knee Injury	3
257257_9	Knee Injury	3
433667_1	Knee Injury	3
349961_2	Knee Injury	3
411636_13	Knee Injury	3
353626_1	Knee Injury	3
228870_3	Knee Injury	3
6369_3	Knee Injury	3
497848_4	Knee Injury	3
168610_2	Knee Injury	3
495412_3	Knee Injury	3
445528_6	Knee Injury	3
371392_3	Knee Injury	3
403218_7	Knee Injury	3
186004_2	Knee Injury	3
499997_7	Knee Injury	3
341639_5	Knee Injury	3
177532_2	Knee Injury	3
277764_3	Knee Injury	3
372936_34	Knee Injury	3
464746_2	Knee Injury	3
293824_1	Knee Injury	3
269612_3	Knee Injury	3
329297_6	Knee Injury	3
295099_14	Knee Injury	3
106804_8	Knee Injury	3
192816_25	Knee Injury	3
118502_3	Knee Injury	3
363796_5	Knee Injury	3
341441_1	Knee Injury	3
182590_1	Knee Injury	3
447638_1	Knee Injury	3
332913_2	Knee Injury	3
135062_2	Knee Injury	3
292826_2	Knee Injury	3
125688_8	Knee Injury	3
379253_7	Knee Injury	3
347507_8	Knee Injury	3
141354_4	Knee Injury	3
344714_4	Knee Injury	3
348662_4	Knee Injury	3
429065_1	Knee Injury	3
328250_13	Knee Injury	3
32817_6	Knee Injury	3
165750_5	Knee Injury	3
98451_26	Knee Injury	3
494494_32	Knee Injury	3
291472_3	Knee Injury	3
327431_8	Knee Injury	3
416683_7	Knee Injury	3
335307_2	Knee Injury	3
53986_18	Knee Injury	3
368441_3	Knee Injury	3
203563_1	Knee Injury	3
447936_28	Knee Injury	3
272369_2	Knee Injury	3
285815_14	Knee Injury	3
384368_1	Knee Injury	3
98936_5	Knee Injury	3
400421_12	Knee Injury	3
468519_23	Knee Injury	3
456283_7	Knee Injury	3
335974_6	Knee Injury	3
350093_1	Knee Injury	3
410961_24	Knee Injury	3
89334_9	Knee Injury	3
66868_17	Knee Injury	3
297424_10	Knee Injury	3
336550_20	Knee Injury	3
305259_4	Knee Injury	3
221457_5	Knee Injury	3
337750_18	Knee Injury	3
362931_2	Knee Injury	3
425739_1	Knee Injury	3
256057_7	Knee Injury	3
114670_6	Knee Injury	3
435101_4	Knee Injury	3
209328_8	Knee Injury	3
438914_11	Knee Injury	3
472971_3	Knee Injury	3
190474_1	Knee Injury	3
424803_5	Knee Injury	3
280277_13	Knee Injury	3
228880_1	Knee Injury	3
476835_3	Knee Injury	3
499924_2	Knee Injury	3
315960_1	Knee Injury	3
337061_9	Knee Injury	3
295837_8	Knee Injury	3
403428_6	Knee Injury	3
240159_9	Knee Injury	3
351972_5	Knee Injury	3
366297_30	Knee Injury	3
461323_3	Knee Injury	3
497431_4	Knee Injury	3
449965_2	Knee Injury	3
222982_5	Knee Injury	3
438815_8	Knee Injury	3
404238_3	Knee Injury	3
246227_2	Knee Injury	3
254563_3	Knee Injury	3
293348_1	Knee Injury	3
333058_12	Knee Injury	3
13709_1	Knee Injury	3
342987_5	Knee Injury	3
4114_1	Knee Injury	3
419653_7	Knee Injury	3
220924_2	Knee Injury	3
191190_1	Knee Injury	3
156753_3	Knee Injury	3
350688_4	Knee Injury	3
350811_2	Knee Injury	3
136560_1	Knee Injury	3
472031_8	Knee Injury	3
17402_6	Knee Injury	3
468977_7	Knee Injury	3
158046_3	Knee Injury	3
395818_1	Knee Injury	3
296656_2	Knee Injury	3
107772_2	Knee Injury	3
319351_12	Knee Injury	3
280702_11	Knee Injury	3
202530_4	Knee Injury	3
476813_2	Knee Injury	3
408685_2	Knee Injury	3
185062_5	Knee Injury	3
74647_10	Knee Injury	3
75972_3	Knee Injury	3
115444_1	Knee Injury	3
226981_4	Knee Injury	3
384260_8	Knee Injury	3
202995_1	Knee Injury	3
415679_5	Knee Injury	3
499992_5	Knee Injury	3
51543_2	Knee Injury	3
35574_5	Knee Injury	3
237187_3	Knee Injury	3
150902_3	Knee Injury	3
44540_1	Knee Injury	3
97276_19	Knee Injury	3
164940_18	Knee Injury	3
154983_2	Knee Injury	3
10859_6	Knee Injury	3
314105_17	Knee Injury	3
258126_8	Knee Injury	3
36955_1	Knee Injury	3
391025_7	Knee Injury	3
309433_3	Knee Injury	3
461169_8	Knee Injury	3
356691_2	Knee Injury	3
464673_3	Knee Injury	3
114667_29	Knee Injury	3
408770_11	Knee Injury	3
400119_3	Knee Injury	3
205815_1	Knee Injury	3
93150_8	Knee Injury	3
297984_5	Knee Injury	3
284902_4	Knee Injury	3
435867_7	Knee Injury	3
171136_3	Knee Injury	3
279677_2	Knee Injury	3
32720_2	Knee Injury	3
392044_2	Knee Injury	3
335307_3	Knee Injury	3
54343_5	Knee Injury	3
451276_3	Knee Injury	3
129636_1	Knee Injury	3
176595_1	Knee Injury	3
490874_2	Knee Injury	3
226008_18	Knee Injury	3
136082_3	Knee Injury	3
465237_23	Knee Injury	3
16997_9	Knee Injury	3
339023_3	Knee Injury	3
302116_11	Knee Injury	3
466198_5	Knee Injury	3
396639_9	Knee Injury	3
231822_7	Knee Injury	3
113020_3	Knee Injury	3
32745_1	Knee Injury	3
444609_15	Knee Injury	3
156227_1	Knee Injury	3
93172_19	Knee Injury	3
13228_1	Knee Injury	3
422329_3	Knee Injury	3
473343_9	Knee Injury	3
163053_1	Knee Injury	3
426265_4	Knee Injury	3
429644_4	Knee Injury	3
233930_12	Knee Injury	3
351972_12	Knee Injury	3
8615_11	Knee Injury	3
461317_7	Knee Injury	3
491045_1	Knee Injury	3
362514_6	Knee Injury	3
136082_4	Knee Injury	3
156260_6	Knee Injury	3
166726_2	Knee Injury	3
434513_16	Knee Injury	3
501584_5	Knee Injury	3
399795_43	Knee Injury	3
342099_7	Knee Injury	3
404212_3	Knee Injury	3
302148_11	Knee Injury	3
169306_1	Knee Injury	3
169316_1	Knee Injury	3
432252_13	Knee Injury	3
163080_3	Knee Injury	3
85362_2	Knee Injury	3
219237_6	Knee Injury	3
284084_9	Knee Injury	3
441394_12	Knee Injury	3
51835_3	Knee Injury	3
342506_5	Knee Injury	3
25031_5	Knee Injury	3
162870_11	Knee Injury	3
355595_5	Knee Injury	3
95551_9	Knee Injury	3
368490_12	Knee Injury	3
335961_5	Knee Injury	3
281647_4	Knee Injury	3
494641_13	Knee Injury	3
338193_4	Knee Injury	3
499349_3	Knee Injury	3
452070_3	Knee Injury	3
452243_10	Knee Injury	3
167467_1	Knee Injury	3
364304_1	Knee Injury	3
166465_10	Knee Injury	3
364468_4	Knee Injury	3
314139_17	Knee Injury	3
155547_1	Knee Injury	3
240156_14	Knee Injury	3
134663_9	Knee Injury	3
461175_16	Knee Injury	3
128821_1	Knee Injury	3
325384_11	Knee Injury	3
469277_38	Knee Injury	3
364177_22	Knee Injury	3
40877_12	Knee Injury	3
257035_14	Knee Injury	3
444350_2	Knee Injury	3
27643_20	Knee Injury	3
102545_4	Knee Injury	3
301023_4	Knee Injury	3
485090_3	Knee Injury	3
189579_2	Knee Injury	3
136499_9	Knee Injury	3
478697_4	Knee Injury	3
341564_6	Knee Injury	3
482494_3	Knee Injury	3
319473_3	Knee Injury	3
499044_3	Knee Injury	3
82827_17	Knee Injury	3
192295_13	Knee Injury	3
307661_2	Knee Injury	3
141578_21	Knee Injury	3
233139_19	Knee Injury	3
340057_11	Knee Injury	3
358984_3	Knee Injury	3
167171_1	Knee Injury	3
134098_6	Knee Injury	3
477070_6	Knee Injury	3
492649_17	Knee Injury	3
271360_2	Knee Injury	3
343927_3	Knee Injury	3
437157_5	Knee Injury	3
351046_4	Knee Injury	3
494664_5	Knee Injury	3
467097_4	Knee Injury	3
465945_8	Knee Injury	3
364702_1	Knee Injury	3
415614_9	Knee Injury	3
14205_1	Knee Injury	3
337982_1	Knee Injury	3
379623_7	Knee Injury	3
326221_7	Knee Injury	3
321609_1	Knee Injury	3
161945_7	Knee Injury	3
175299_13	Knee Injury	3
215699_4	Knee Injury	3
435141_3	Knee Injury	3
20727_3	Knee Injury	3
173927_3	Knee Injury	3
327282_13	Knee Injury	3
228021_6	Knee Injury	3
134770_5	Knee Injury	3
233139_20	Knee Injury	3
60606_4	Knee Injury	3
460196_2	Knee Injury	3
452976_5	Knee Injury	3
27161_14	Knee Injury	3
79609_1	Knee Injury	3
283957_10	Knee Injury	3
435846_14	Knee Injury	3
116776_2	Knee Injury	3
323655_5	Knee Injury	3
189366_7	Knee Injury	3
379808_9	Knee Injury	3
495284_2	Knee Injury	3
382353_6	Knee Injury	3
74843_9	Knee Injury	3
414724_6	Knee Injury	3
415307_3	Knee Injury	3
214094_37	Knee Injury	3
461155_4	Knee Injury	3
379719_4	Knee Injury	3
330296_5	Knee Injury	3
93381_1	Knee Injury	3
67596_1	Knee Injury	3
45886_5	Knee Injury	3
428428_3	Knee Injury	3
86309_12	Knee Injury	3
334123_11	Knee Injury	3
259909_4	Knee Injury	3
244411_10	Knee Injury	3
67543_5	Knee Injury	3
310130_4	Knee Injury	3
459229_7	Knee Injury	3
489244_2	Knee Injury	3
274691_15	Knee Injury	3
223780_3	Knee Injury	3
217905_3	Knee Injury	3
397449_2	Knee Injury	3
159718_15	Knee Injury	3
109425_4	Knee Injury	3
89397_6	Knee Injury	3
195522_15	Knee Injury	3
2563_6	Knee Injury	3
433855_3	Knee Injury	3
102099_10	Knee Injury	3
1494_3	Knee Injury	3
20451_1	Knee Injury	3
410154_14	Knee Injury	3
62726_10	Knee Injury	3
480180_3	Knee Injury	3
431442_3	Knee Injury	3
376470_3	Knee Injury	3
378324_3	Knee Injury	3
363518_1	Knee Injury	3
45390_6	Knee Injury	3
446005_26	Knee Injury	3
474172_6	Knee Injury	3
233579_4	Knee Injury	3
178301_1	Knee Injury	3
360026_12	Knee Injury	3
123227_2	Knee Injury	3
125834_1	Knee Injury	3
465181_15	Knee Injury	3
365647_2	Knee Injury	3
88176_16	Knee Injury	3
23054_3	Knee Injury	3
333313_2	Knee Injury	3
319789_19	Knee Injury	3
11716_3	Knee Injury	3
420620_4	Knee Injury	3
102665_5	Knee Injury	3
258007_9	Knee Injury	3
2357_5	Knee Injury	3
87544_3	Knee Injury	3
88977_4	Knee Injury	3
310934_3	Knee Injury	3
261809_1	Knee Injury	3
36637_4	Knee Injury	3
172127_1	Knee Injury	3
260965_1	Knee Injury	3
391665_6	Knee Injury	3
112497_3	Knee Injury	3
419559_19	Knee Injury	3
44652_31	Knee Injury	3
346667_4	Knee Injury	3
244411_11	Knee Injury	3
258550_7	Knee Injury	3
440599_8	Knee Injury	3
353901_4	Knee Injury	3
412135_7	Knee Injury	3
355892_7	Knee Injury	3
311524_6	Knee Injury	3
494553_21	Knee Injury	3
20002_9	Knee Injury	3
313005_15	Knee Injury	3
476945_2	Knee Injury	3
410261_10	Knee Injury	3
426051_14	Knee Injury	3
447542_2	Knee Injury	3
36855_4	Knee Injury	3
287454_6	Knee Injury	3
47726_5	Knee Injury	3
411706_5	Knee Injury	3
415553_15	Knee Injury	3
271893_1	Knee Injury	3
47330_1	Knee Injury	3
303192_2	Knee Injury	3
481790_2	Knee Injury	3
244159_1	Knee Injury	3
257296_5	Knee Injury	3
58941_1	Knee Injury	3
31540_3	Knee Injury	3
329426_15	Knee Injury	3
161150_1	Knee Injury	3
350328_6	Knee Injury	3
392201_12	Knee Injury	3
6337_1	Knee Injury	3
342908_5	Knee Injury	3
270801_1	Knee Injury	3
444982_6	Knee Injury	3
259905_6	Knee Injury	3
442738_2	Knee Injury	3
368658_4	Knee Injury	3
222530_2	Knee Injury	3
469311_3	Knee Injury	3
184159_1	Knee Injury	3
303069_2	Knee Injury	3
209002_1	Knee Injury	3
128535_10	Knee Injury	3
282578_3	Knee Injury	3
32644_1	Knee Injury	3
108682_11	Knee Injury	3
454652_4	Knee Injury	3
29141_9	Knee Injury	3
481774_7	Knee Injury	3
336429_2	Knee Injury	3
150504_9	Knee Injury	3
460640_1	Knee Injury	3
276211_3	Knee Injury	3
498671_11	Knee Injury	3
426159_13	Knee Injury	3
280870_21	Knee Injury	3
131036_2	Knee Injury	3
34670_1	Knee Injury	3
50155_4	Knee Injury	3
434689_8	Knee Injury	3
251116_9	Knee Injury	3
318971_32	Knee Injury	3
458912_12	Knee Injury	3
495360_2	Knee Injury	3
4313_13	Knee Injury	3
352057_3	Knee Injury	3
234107_4	Knee Injury	3
461042_9	Knee Injury	3
335718_1	Knee Injury	3
481706_16	Knee Injury	3
186641_3	Knee Injury	3
298096_1	Knee Injury	3
127041_1	Knee Injury	3
429951_8	Knee Injury	3
123507_3	Knee Injury	3
203517_3	Knee Injury	3
154418_4	Knee Injury	3
364706_4	Knee Injury	3
471204_11	Knee Injury	3
408616_3	Knee Injury	3
449014_13	Knee Injury	3
494049_2	Knee Injury	3
446879_11	Knee Injury	3
411553_10	Knee Injury	3
385925_1	Knee Injury	3
387908_3	Knee Injury	3
98454_1	Knee Injury	3
494146_3	Knee Injury	3
221790_1	Knee Injury	3
355569_1	Knee Injury	3
494088_11	Knee Injury	3
493186_1	Knee Injury	3
337365_1	Knee Injury	3
496594_7	Knee Injury	3
52270_8	Knee Injury	3
428672_2	Knee Injury	3
446276_1	Knee Injury	3
401860_2	Knee Injury	3
359612_3	Knee Injury	3
501840_1	Knee Injury	3
486589_5	Knee Injury	3
390541_5	Knee Injury	3
450092_4	Knee Injury	3
454325_11	Knee Injury	3
136935_1	Knee Injury	3
413425_3	Knee Injury	3
409562_4	Knee Injury	3
454772_6	Knee Injury	3
296927_3	Knee Injury	3
417747_2	Knee Injury	3
490822_11	Knee Injury	3
163981_5	Knee Injury	3
450162_6	Knee Injury	3
361455_1	Knee Injury	3
294802_3	Knee Injury	3
137875_5	Knee Injury	3
212514_3	Knee Injury	3
171477_4	Knee Injury	3
446346_3	Knee Injury	3
469970_2	Knee Injury	3
33987_1	Knee Injury	3
374035_3	Knee Injury	3
468977_5	Knee Injury	3
153905_6	Knee Injury	3
441317_3	Knee Injury	3
27112_3	Knee Injury	3
314377_10	Knee Injury	3
28113_4	Knee Injury	3
202554_1	Knee Injury	3
136689_13	Knee Injury	3
38264_4	Knee Injury	3
318528_14	Knee Injury	3
164005_6	Knee Injury	3
214121_1	Knee Injury	3
391407_1	Knee Injury	3
149962_3	Knee Injury	3
384135_10	Knee Injury	3
350860_3	Knee Injury	3
270176_7	Knee Injury	3
317556_1	Knee Injury	3
168872_4	Knee Injury	3
323566_1	Knee Injury	3
125279_11	Knee Injury	3
464699_6	Knee Injury	3
199130_10	Knee Injury	3
335395_4	Knee Injury	3
127994_3	Knee Injury	3
137868_6	Knee Injury	3
269339_12	Knee Injury	3
428249_3	Knee Injury	3
433129_8	Knee Injury	3
300184_1	Knee Injury	3
473792_5	Knee Injury	3
1909_4	Knee Injury	3
334119_1	Knee Injury	3
384492_7	Knee Injury	3
212421_3	Knee Injury	3
31597_2	Knee Injury	3
468814_3	Knee Injury	3
118421_3	Knee Injury	3
429703_7	Knee Injury	3
371762_4	Knee Injury	3
150852_5	Knee Injury	3
269648_7	Knee Injury	3
169419_1	Knee Injury	3
500557_9	Knee Injury	3
346204_3	Knee Injury	3
427442_1	Knee Injury	3
470474_1	Knee Injury	3
71532_12	Knee Injury	3
91725_3	Knee Injury	3
462450_3	Knee Injury	3
457975_9	Knee Injury	3
413150_2	Knee Injury	3
252954_2	Knee Injury	3
205371_1	Knee Injury	3
422169_4	Knee Injury	3
70748_1	Knee Injury	3
349983_8	Knee Injury	3
285826_3	Knee Injury	3
472354_4	Knee Injury	3
122893_1	Knee Injury	3
403067_7	Knee Injury	3
416883_2	Knee Injury	3
102214_1	Knee Injury	3
468820_3	Knee Injury	3
178648_4	Knee Injury	3
427946_13	Knee Injury	3
243729_5	Knee Injury	3
207690_3	Knee Injury	3
95175_3	Knee Injury	3
72224_3	Knee Injury	3
85495_5	Knee Injury	3
445021_8	Knee Injury	3
372609_4	Knee Injury	3
28065_1	Knee Injury	3
30730_1	Knee Injury	3
365802_5	Knee Injury	3
37549_1	Knee Injury	3
336544_3	Knee Injury	3
374715_2	Knee Injury	3
460703_1	Knee Injury	3
481129_9	Knee Injury	3
411696_4	Knee Injury	3
398850_3	Knee Injury	3
401072_3	Knee Injury	3
31817_4	Knee Injury	3
488208_2	Knee Injury	3
216600_6	Knee Injury	3
490312_7	Knee Injury	3
404081_4	Knee Injury	3
57612_3	Knee Injury	3
73717_3	Knee Injury	3
490278_5	Knee Injury	3
458195_1	Knee Injury	3
435495_1	Knee Injury	3
472479_5	Knee Injury	3
127762_2	Knee Injury	3
465360_1	Knee Injury	3
429089_3	Knee Injury	3
363328_1	Knee Injury	3
438047_4	Knee Injury	3
146299_10	Knee Injury	3
441795_8	Knee Injury	3
429703_10	Knee Injury	3
150921_12	Knee Injury	3
270770_2	Knee Injury	3
332200_4	Knee Injury	3
280753_4	Knee Injury	3
437670_2	Knee Injury	3
118148_2	Knee Injury	3
155487_5	Knee Injury	3
344127_2	Knee Injury	3
500207_4	Knee Injury	3
128458_3	Knee Injury	3
445904_9	Knee Injury	3
279441_1	Knee Injury	3
441978_6	Knee Injury	3
440971_8	Knee Injury	3
476500_6	Knee Injury	3
456694_1	Knee Injury	3
115529_1	Knee Injury	3
262049_4	Knee Injury	3
343859_16	Knee Injury	3
70393_1	Knee Injury	3
383230_7	Knee Injury	3
380049_3	Knee Injury	3
416657_1	Knee Injury	3
114978_3	Knee Injury	3
499269_2	Knee Injury	3
265945_1	Knee Injury	3
39711_1	Knee Injury	3
52353_11	Knee Injury	3
39419_3	Knee Injury	3
366979_3	Knee Injury	3
392612_9	Knee Injury	3
140604_3	Knee Injury	3
63381_1	Knee Injury	3
78982_2	Knee Injury	3
490216_1	Knee Injury	3
487260_1	Knee Injury	3
228394_1	Knee Injury	3
271409_3	Knee Injury	3
436631_3	Knee Injury	3
276072_5	Knee Injury	3
366896_3	Knee Injury	3
59147_9	Knee Injury	3
337926_1	Knee Injury	3
350662_1	Knee Injury	3
402969_1	Knee Injury	3
282683_2	Knee Injury	3
337978_3	Knee Injury	3
368459_4	Knee Injury	3
330367_13	Knee Injury	3
482465_1	Knee Injury	3
281574_7	Knee Injury	3
345766_5	Knee Injury	3
457683_2	Knee Injury	3
265814_3	Knee Injury	3
347136_4	Knee Injury	3
371173_3	Knee Injury	3
464294_5	Knee Injury	3
97214_8	Knee Injury	3
271409_4	Knee Injury	3
454213_1	Knee Injury	3
205136_2	Knee Injury	3
237274_11	Knee Injury	3
476853_10	Knee Injury	3
162927_5	Knee Injury	3
34123_2	Knee Injury	3
42649_11	Knee Injury	3
457790_1	Knee Injury	3
147848_4	Knee Injury	3
448022_2	Knee Injury	3
481768_2	Knee Injury	3
259803_3	Knee Injury	3
358219_8	Knee Injury	3
484511_5	Knee Injury	3
417870_5	Knee Injury	3
64122_1	Knee Injury	3
56611_1	Knee Injury	3
33044_3	Knee Injury	3
468610_1	Knee Injury	3
73346_1	Knee Injury	3
221283_1	Knee Injury	3
283411_14	Knee Injury	3
296398_1	Knee Injury	3
367557_11	Knee Injury	3
436251_1	Knee Injury	3
334568_17	Knee Injury	3
438423_2	Knee Injury	3
428602_6	Knee Injury	3
285816_3	Knee Injury	3
427252_3	Knee Injury	3
291614_3	Knee Injury	3
434689_5	Knee Injury	3
474249_14	Knee Injury	3
377208_1	Knee Injury	3
256905_6	Knee Injury	3
359544_3	Knee Injury	3
430301_4	Knee Injury	3
447600_5	Knee Injury	3
451365_1	Knee Injury	3
500358_3	Knee Injury	3
337261_14	Knee Injury	3
483615_14	Knee Injury	3
213269_7	Knee Injury	3
87045_13	Knee Injury	3
432658_3	Knee Injury	3
483500_3	Knee Injury	3
263474_11	Knee Injury	3
132992_7	Knee Injury	3
488442_5	Knee Injury	3
281641_2	Knee Injury	3
426186_3	Knee Injury	3
274043_2	Knee Injury	3
219966_1	Knee Injury	3
362918_14	Knee Injury	3
191765_5	Knee Injury	3
180498_12	Knee Injury	3
247749_4	Knee Injury	3
36519_5	Knee Injury	3
478648_3	Knee Injury	3
141991_2	Knee Injury	3
41132_8	Knee Injury	3
344967_5	Knee Injury	3
234592_1	Knee Injury	3
237631_27	Knee Injury	3
52270_16	Knee Injury	3
432769_7	Knee Injury	3
431448_11	Knee Injury	3
342817_3	Knee Injury	3
146660_3	Knee Injury	3
466793_5	Knee Injury	3
275499_9	Knee Injury	3
361403_6	Knee Injury	3
446297_3	Knee Injury	3
153874_7	Knee Injury	3
496711_1	Knee Injury	3
308309_4	Knee Injury	3
450014_6	Knee Injury	3
83210_2	Knee Injury	3
483520_3	Knee Injury	3
262076_3	Knee Injury	3
437705_3	Knee Injury	3
94487_1	Knee Injury	3
353918_1	Knee Injury	3
431457_8	Knee Injury	3
287877_3	Knee Injury	3
138742_6	Knee Injury	3
401282_10	Knee Injury	3
426318_11	Knee Injury	3
325732_2	Knee Injury	3
475887_6	Knee Injury	3
426308_5	Knee Injury	3
486424_1	Knee Injury	3
420386_10	Knee Injury	3
367498_9	Knee Injury	3
219806_9	Knee Injury	3
473476_15	Knee Injury	3
381057_4	Knee Injury	3
146_1	Knee Injury	3
5255_10	Knee Injury	3
255293_6	Knee Injury	3
443693_9	Knee Injury	3
264912_6	Knee Injury	3
142057_1	Knee Injury	3
183648_16	Knee Injury	3
434647_11	Knee Injury	3
316254_6	Knee Injury	3
396270_3	Knee Injury	3
391626_5	Knee Injury	3
476544_2	Knee Injury	3
89304_5	Knee Injury	3
130105_1	Knee Injury	3
364353_8	Knee Injury	3
330367_15	Knee Injury	3
202901_5	Knee Injury	3
409392_3	Knee Injury	3
159701_6	Knee Injury	3
339940_3	Knee Injury	3
437881_2	Knee Injury	3
453236_4	Knee Injury	3
345979_2	Knee Injury	3
493164_2	Knee Injury	3
332148_11	Knee Injury	3
157779_8	Knee Injury	3
173087_1	Knee Injury	3
440430_11	Knee Injury	3
257656_6	Knee Injury	3
421599_3	Knee Injury	3
111649_1	Knee Injury	3
420766_1	Knee Injury	3
393299_24	Knee Injury	3
119141_3	Knee Injury	3
500783_9	Knee Injury	3
328318_2	Knee Injury	3
440407_2	Knee Injury	3
101721_2	Knee Injury	3
243320_1	Knee Injury	3
40253_1	Knee Injury	3
412698_1	Knee Injury	3
418710_2	Knee Injury	3
220720_14	Knee Injury	3
115842_3	Knee Injury	3
497462_1	Knee Injury	3
330197_2	Knee Injury	3
418844_16	Knee Injury	3
489854_9	Knee Injury	3
453301_13	Knee Injury	3
125688_7	Knee Injury	3
331879_2	Knee Injury	3
87727_2	Knee Injury	3
378455_16	Knee Injury	3
428871_2	Knee Injury	3
160951_2	Knee Injury	3
368930_2	Knee Injury	3
41174_15	Knee Injury	3
496613_14	Knee Injury	3
255829_3	Knee Injury	3
353301_1	Knee Injury	3
431813_4	Knee Injury	3
289698_5	Knee Injury	3
262653_5	Knee Injury	3
475118_3	Knee Injury	3
380871_1	Knee Injury	3
445360_6	Knee Injury	3
315278_1	Knee Injury	3
128768_2	Knee Injury	3
33896_11	Knee Injury	3
72687_3	Knee Injury	3
328267_10	Knee Injury	3
139478_2	Knee Injury	3
132342_1	Knee Injury	3
239527_3	Knee Injury	3
363859_9	Knee Injury	3
481845_4	Knee Injury	3
126341_2	Knee Injury	3
449600_15	Knee Injury	3
259861_4	Knee Injury	3
184189_1	Knee Injury	3
84484_2	Knee Injury	3
432925_5	Knee Injury	3
345168_15	Knee Injury	3
200286_1	Knee Injury	3
360766_2	Knee Injury	3
428775_4	Knee Injury	3
147430_20	Knee Injury	3
462724_1	Knee Injury	3
130070_2	Knee Injury	3
93124_22	Knee Injury	3
415415_3	Knee Injury	3
107265_2	Knee Injury	3
74468_11	Knee Injury	3
418968_15	Knee Injury	3
501384_6	Knee Injury	3
11782_3	Knee Injury	3
348019_1	Knee Injury	3
231604_8	Knee Injury	3
488619_7	Knee Injury	3
17702_2	Knee Injury	3
486420_5	Knee Injury	3
47186_1	Knee Injury	3
494382_6	Knee Injury	3
418945_9	Knee Injury	3
348191_5	Knee Injury	3
129319_1	Knee Injury	3
336031_1	Knee Injury	3
394193_5	Knee Injury	3
500778_8	Knee Injury	3
497739_3	Knee Injury	3
453805_16	Knee Injury	3
429762_3	Knee Injury	3
375889_9	Knee Injury	3
461554_6	Knee Injury	3
343190_4	Knee Injury	3
95618_4	Knee Injury	3
457606_2	Knee Injury	3
496007_6	Knee Injury	3
483666_3	Knee Injury	3
350874_6	Knee Injury	3
395607_5	Knee Injury	3
341610_4	Knee Injury	3
286402_2	Knee Injury	3
361661_4	Knee Injury	3
400778_9	Knee Injury	3
463059_1	Knee Injury	3
498831_29	Knee Injury	3
56674_2	Knee Injury	3
113984_7	Knee Injury	3
182572_7	Knee Injury	3
460288_4	Knee Injury	3
446204_13	Knee Injury	3
281100_1	Knee Injury	3
490283_2	Knee Injury	3
171730_2	Knee Injury	3
35177_6	Knee Injury	3
268318_2	Knee Injury	3
435281_9	Knee Injury	3
464496_10	Knee Injury	3
333626_3	Knee Injury	3
437868_3	Knee Injury	3
118805_1	Knee Injury	3
447098_12	Knee Injury	3
469648_36	Knee Injury	3
403438_9	Knee Injury	3
299649_2	Knee Injury	3
447998_4	Knee Injury	3
193437_1	Knee Injury	3
161539_7	Knee Injury	3
189413_3	Knee Injury	3
343539_5	Knee Injury	3
329294_8	Knee Injury	3
161240_3	Knee Injury	3
500594_4	Knee Injury	3
328851_4	Knee Injury	3
467785_3	Knee Injury	3
462649_7	Knee Injury	3
154251_4	Knee Injury	3
462924_8	Knee Injury	3
140298_3	Knee Injury	3
388400_8	Knee Injury	3
410535_3	Knee Injury	3
351153_29	Knee Injury	3
495373_3	Knee Injury	3
447746_3	Knee Injury	3
334116_6	Knee Injury	3
287574_1	Knee Injury	3
334494_2	Knee Injury	3
428827_6	Knee Injury	3
495485_10	Knee Injury	3
330757_7	Knee Injury	3
201167_2	Knee Injury	3
333281_1	Knee Injury	3
386868_3	Knee Injury	3
333531_1	Knee Injury	3
207125_3	Knee Injury	3
499548_4	Knee Injury	3
241759_12	Knee Injury	3
435037_6	Knee Injury	3
27713_3	Knee Injury	3
181534_7	Knee Injury	3
468799_35	Knee Injury	3
323857_5	Knee Injury	3
72808_1	Knee Injury	3
427221_10	Knee Injury	3
477832_2	Knee Injury	3
188102_8	Knee Injury	3
130964_1	Knee Injury	3
337784_21	Knee Injury	3
165938_40	Knee Injury	3
209179_10	Knee Injury	3
495855_5	Knee Injury	3
51016_11	Knee Injury	3
42886_4	Knee Injury	3
477667_16	Knee Injury	3
439522_3	Knee Injury	3
3273_4	Knee Injury	3
267834_4	Knee Injury	3
464475_7	Knee Injury	3
380871_2	Knee Injury	3
267283_15	Knee Injury	3
316254_7	Knee Injury	3
413932_6	Knee Injury	3
56674_3	Knee Injury	3
225945_28	Knee Injury	3
435798_3	Knee Injury	3
166772_2	Knee Injury	3
223048_1	Knee Injury	3
16219_1	Knee Injury	3
147144_4	Knee Injury	3
96088_11	Knee Injury	3
282228_1	Knee Injury	3
348914_6	Knee Injury	3
429644_3	Knee Injury	3
496712_2	Knee Injury	3
426871_5	Knee Injury	3
347269_6	Knee Injury	3
335236_9	Knee Injury	3
137558_3	Knee Injury	3
497858_4	Knee Injury	3
465314_2	Knee Injury	3
409441_2	Knee Injury	3
244507_4	Knee Injury	3
438770_1	Knee Injury	3
133133_3	Knee Injury	3
324905_7	Knee Injury	3
419308_16	Knee Injury	3
354517_5	Knee Injury	3
427121_1	Knee Injury	3
450772_14	Knee Injury	3
467931_4	Knee Injury	3
408338_23	Knee Injury	3
497462_2	Knee Injury	3
288146_1	Knee Injury	3
206608_23	Knee Injury	3
230072_2	Knee Injury	3
437868_4	Knee Injury	3
417220_2	Knee Injury	3
424616_6	Knee Injury	3
412427_2	Knee Injury	3
218426_4	Knee Injury	3
342312_2	Knee Injury	3
104005_8	Knee Injury	3
271895_6	Knee Injury	3
418025_23	Knee Injury	3
328621_5	Knee Injury	3
481909_7	Knee Injury	3
4276_7	Knee Injury	3
262842_1	Knee Injury	3
274043_3	Knee Injury	3
440314_2	Knee Injury	3
488609_5	Knee Injury	3
405130_2	Knee Injury	3
434054_2	Knee Injury	3
493640_14	Knee Injury	3
390981_7	Knee Injury	3
434067_4	Knee Injury	3
354757_17	Knee Injury	3
475030_11	Knee Injury	3
74555_6	Knee Injury	3
206792_5	Knee Injury	3
399777_5	Knee Injury	3
127034_12	Knee Injury	3
326586_7	Knee Injury	3
335026_2	Knee Injury	3
222994_3	Knee Injury	3
340700_5	Knee Injury	3
73932_1	Knee Injury	3
433907_21	Knee Injury	3
101936_2	Knee Injury	3
18332_5	Knee Injury	3
497852_1	Knee Injury	3
478327_3	Knee Injury	3
494203_6	Knee Injury	3
195793_1	Knee Injury	3
125749_3	Knee Injury	3
37483_2	Knee Injury	3
199966_10	Knee Injury	3
342566_2	Knee Injury	3
185012_1	Knee Injury	3
157102_6	Knee Injury	3
401119_19	Knee Injury	3
87148_1	Knee Injury	3
488609_6	Knee Injury	3
309929_9	Knee Injury	3
351967_14	Knee Injury	3
364491_5	Knee Injury	3
320928_1	Knee Injury	3
493895_3	Knee Injury	3
495281_3	Knee Injury	3
110414_5	Knee Injury	3
494260_13	Knee Injury	3
449240_2	Knee Injury	3
218428_4	Knee Injury	3
17239_1	Knee Injury	3
45372_26	Knee Injury	3
212986_9	Knee Injury	3
112600_2	Knee Injury	3
37945_4	Knee Injury	3
155802_4	Knee Injury	3
8701_9	Knee Injury	3
431312_4	Knee Injury	3
225057_2	Knee Injury	3
453124_1	Knee Injury	3
47679_3	Knee Injury	3
138416_2	Knee Injury	3
180962_1	Knee Injury	3
306104_3	Knee Injury	3
245586_1	Knee Injury	3
444609_12	Knee Injury	3
312680_1	Knee Injury	3
293360_3	Knee Injury	3
291746_4	Knee Injury	3
437630_3	Knee Injury	3
32523_7	Knee Injury	3
431216_5	Knee Injury	3
129401_2	Knee Injury	3
92982_6	Knee Injury	3
440402_4	Knee Injury	3
358480_5	Knee Injury	3
464726_7	Knee Injury	3
119135_3	Knee Injury	3
197149_4	Knee Injury	3
462010_16	Knee Injury	3
50133_4	Knee Injury	3
101716_13	Knee Injury	3
75649_2	Knee Injury	3
235571_32	Knee Injury	3
66701_2	Knee Injury	3
1808_1	Knee Injury	3
2192_12	Knee Injury	3
321867_2	Knee Injury	3
456283_8	Knee Injury	3
386012_7	Knee Injury	3
218545_2	Knee Injury	3
142989_9	Knee Injury	3
51424_30	Knee Injury	3
421134_15	Knee Injury	3
59140_2	Knee Injury	3
97054_7	Knee Injury	3
249859_3	Knee Injury	3
363565_20	Knee Injury	3
322467_28	Knee Injury	3
463529_6	Knee Injury	3
296591_3	Knee Injury	3
229328_1	Knee Injury	3
136886_4	Knee Injury	3
222020_7	Knee Injury	3
469544_14	Knee Injury	3
124351_4	Knee Injury	3
408441_2	Knee Injury	3
99729_5	Knee Injury	3
304148_1	Knee Injury	3
441978_10	Knee Injury	3
258999_7	Knee Injury	3
310799_2	Knee Injury	3
429732_5	Knee Injury	3
187708_6	Knee Injury	3
108189_3	Knee Injury	3
211464_1	Knee Injury	3
94708_3	Knee Injury	3
351153_35	Knee Injury	3
501692_3	Knee Injury	3
467008_5	Knee Injury	3
344530_4	Knee Injury	3
69967_4	Knee Injury	3
324678_9	Knee Injury	3
149153_5	Knee Injury	3
433837_14	Knee Injury	3
140288_1	Knee Injury	3
335130_1	Knee Injury	3
117239_2	Knee Injury	3
477543_8	Knee Injury	3
80734_2	Knee Injury	3
52861_1	Knee Injury	3
475874_14	Knee Injury	3
157204_2	Knee Injury	3
121485_15	Knee Injury	3
53285_8	Knee Injury	3
198685_3	Knee Injury	3
351693_1	Knee Injury	3
205173_5	Knee Injury	3
211517_7	Knee Injury	3
26857_4	Knee Injury	3
378118_4	Knee Injury	3
309181_1	Knee Injury	3
387900_7	Knee Injury	3
31592_2	Knee Injury	3
381666_3	Knee Injury	3
327124_4	Knee Injury	3
243576_8	Knee Injury	3
145530_1	Knee Injury	3
379559_13	Knee Injury	3
164753_2	Knee Injury	3
193856_4	Knee Injury	3
422419_2	Knee Injury	3
462822_16	Knee Injury	3
185282_2	Knee Injury	3
143945_2	Knee Injury	3
495115_18	Knee Injury	3
107723_4	Knee Injury	3
831_4	Knee Injury	3
230540_13	Knee Injury	3
150388_7	Knee Injury	3
462978_10	Knee Injury	3
225386_1	Knee Injury	3
461234_6	Knee Injury	3
209032_5	Knee Injury	3
234155_4	Knee Injury	3
53288_2	Knee Injury	3
147614_1	Knee Injury	3
352208_13	Knee Injury	3
274043_4	Knee Injury	3
136721_2	Knee Injury	3
453375_1	Knee Injury	3
430312_7	Knee Injury	3
275208_12	Knee Injury	3
446845_2	Knee Injury	3
255829_4	Knee Injury	3
283411_20	Knee Injury	3
6249_1	Knee Injury	3
355527_8	Knee Injury	3
449589_8	Knee Injury	3
128549_2	Knee Injury	3
200139_2	Knee Injury	3
22960_1	Knee Injury	3
400748_2	Knee Injury	3
250207_14	Knee Injury	3
107738_5	Knee Injury	3
231684_1	Knee Injury	3
371375_4	Knee Injury	3
437596_8	Knee Injury	3
491434_17	Knee Injury	3
100794_8	Knee Injury	3
388040_1	Knee Injury	3
480121_2	Knee Injury	3
321878_21	Knee Injury	3
69692_4	Knee Injury	3
358473_4	Knee Injury	3
499307_23	Knee Injury	3
370931_5	Knee Injury	3
498119_3	Knee Injury	3
343991_4	Knee Injury	3
149202_1	Knee Injury	3
157195_9	Knee Injury	3
143821_4	Knee Injury	3
446002_3	Knee Injury	3
217077_7	Knee Injury	3
264596_5	Knee Injury	3
429670_18	Knee Injury	3
322417_1	Knee Injury	3
253662_1	Knee Injury	3
494267_4	Knee Injury	3
269913_1	Knee Injury	3
18419_1	Knee Injury	3
331809_8	Knee Injury	3
152992_4	Knee Injury	3
23427_4	Knee Injury	3
240335_1	Knee Injury	3
330589_16	Knee Injury	3
208531_5	Knee Injury	3
277465_12	Knee Injury	3
489135_2	Knee Injury	3
242022_8	Knee Injury	3
289750_6	Knee Injury	3
298072_4	Knee Injury	3
500086_18	Knee Injury	3
427334_24	Knee Injury	3
481129_16	Knee Injury	3
89206_13	Knee Injury	3
299058_1	Knee Injury	3
65954_9	Knee Injury	3
358473_7	Knee Injury	3
151733_1	Knee Injury	3
316390_1	Knee Injury	3
30974_11	Knee Injury	3
276860_35	Knee Injury	3
366071_5	Knee Injury	3
260917_2	Knee Injury	3
58555_2	Knee Injury	3
368549_4	Knee Injury	3
460305_2	Knee Injury	3
383562_4	Knee Injury	3
346078_8	Knee Injury	3
19663_4	Knee Injury	3
451281_3	Knee Injury	3
388936_7	Knee Injury	3
286765_7	Knee Injury	3
355442_5	Knee Injury	3
228034_9	Knee Injury	3
264621_3	Knee Injury	3
455728_2	Knee Injury	3
63667_2	Knee Injury	3
444621_10	Knee Injury	3
126464_1	Knee Injury	3
100126_6	Knee Injury	3
120984_5	Knee Injury	3
186847_1	Knee Injury	3
472944_5	Knee Injury	3
241775_5	Knee Injury	3
388186_7	Knee Injury	3
485144_15	Knee Injury	3
190299_2	Knee Injury	3
440106_1	Knee Injury	3
399296_2	Knee Injury	3
249230_7	Knee Injury	3
185693_3	Knee Injury	3
174315_1	Knee Injury	3
429932_13	Knee Injury	3
161430_1	Knee Injury	3
143316_3	Knee Injury	3
49043_4	Knee Injury	3
187780_18	Knee Injury	3
371066_10	Knee Injury	3
299428_5	Knee Injury	3
142189_3	Knee Injury	3
225988_1	Knee Injury	3
495766_4	Knee Injury	3
324758_6	Knee Injury	3
199666_3	Knee Injury	3
229080_12	Knee Injury	3
70694_5	Knee Injury	3
302335_2	Knee Injury	3
261066_1	Knee Injury	3
313299_10	Knee Injury	3
455487_2	Knee Injury	3
287987_9	Knee Injury	3
452583_1	Knee Injury	3
298503_2	Knee Injury	3
176652_3	Knee Injury	3
37477_3	Knee Injury	3
339769_16	Knee Injury	3
397154_4	Knee Injury	3
473476_18	Knee Injury	3
231763_27	Knee Injury	3
320118_1	Knee Injury	3
257239_6	Knee Injury	3
344053_29	Knee Injury	3
362395_6	Knee Injury	3
176303_8	Knee Injury	3
189760_2	Knee Injury	3
456880_25	Knee Injury	3
395325_13	Knee Injury	3
112740_3	Knee Injury	3
17703_6	Knee Injury	3
40985_2	Knee Injury	3
419517_28	Knee Injury	3
265561_30	Knee Injury	3
151603_4	Knee Injury	3
108670_7	Knee Injury	3
458102_26	Knee Injury	3
261688_3	Knee Injury	3
455818_6	Knee Injury	3
284949_4	Knee Injury	3
158401_4	Knee Injury	3
114921_3	Knee Injury	3
497298_16	Knee Injury	3
271110_33	Knee Injury	3
446904_5	Knee Injury	3
353439_4	Knee Injury	3
189719_2	Knee Injury	3
331440_19	Knee Injury	3
453337_1	Knee Injury	3
387914_3	Knee Injury	3
383927_3	Knee Injury	3
154421_2	Knee Injury	3
208341_5	Knee Injury	3
312007_14	Knee Injury	3
68409_3	Knee Injury	3
6995_12	Knee Injury	3
183273_2	Knee Injury	3
18707_4	Knee Injury	3
351153_46	Knee Injury	3
498801_1	Knee Injury	3
18548_2	Knee Injury	3
309638_2	Knee Injury	3
85130_1	Knee Injury	3
160051_1	Knee Injury	3
380360_6	Knee Injury	3
258645_1	Knee Injury	3
31791_1	Knee Injury	3
167452_15	Knee Injury	3
378786_11	Knee Injury	3
339054_1	Knee Injury	3
319953_13	Knee Injury	3
128828_1	Knee Injury	3
1057_2	Knee Injury	3
19026_21	Knee Injury	3
377932_4	Knee Injury	3
310701_3	Knee Injury	3
73860_1	Knee Injury	3
235231_10	Knee Injury	3
324913_2	Knee Injury	3
491435_5	Knee Injury	3
422374_9	Knee Injury	3
420058_12	Knee Injury	3
96534_13	Knee Injury	3
262638_2	Knee Injury	3
233136_3	Knee Injury	3
131043_2	Knee Injury	3
463978_3	Knee Injury	3
379805_2	Knee Injury	3
94101_5	Knee Injury	3
47627_21	Knee Injury	3
497182_5	Knee Injury	3
351972_18	Knee Injury	3
165192_23	Knee Injury	3
498215_3	Knee Injury	3
176960_1	Knee Injury	3
466086_24	Knee Injury	3
101215_3	Knee Injury	3
381787_6	Knee Injury	3
312537_2	Knee Injury	3
282011_1	Knee Injury	3
193879_10	Knee Injury	3
352218_1	Knee Injury	3
33630_1	Knee Injury	3
465529_32	Knee Injury	3
170926_4	Knee Injury	3
355232_1	Knee Injury	3
166872_1	Knee Injury	3
229767_6	Knee Injury	3
319563_11	Knee Injury	3
132190_5	Knee Injury	3
61754_5	Knee Injury	3
228866_22	Knee Injury	3
93890_4	Knee Injury	3
115382_12	Knee Injury	3
8874_9	Knee Injury	3
402340_20	Knee Injury	3
316302_2	Knee Injury	3
276618_2	Knee Injury	3
204006_6	Knee Injury	3
116248_3	Knee Injury	3
333062_1	Knee Injury	3
160028_3	Knee Injury	3
220002_6	Knee Injury	3
400812_8	Knee Injury	3
418583_3	Knee Injury	3
262232_12	Knee Injury	3
83041_1	Knee Injury	3
463169_2	Knee Injury	3
218800_8	Knee Injury	3
255321_2	Knee Injury	3
53999_8	Knee Injury	3
188344_32	Knee Injury	3
393729_14	Knee Injury	3
411692_11	Knee Injury	3
422674_6	Knee Injury	3
398947_4	Knee Injury	3
156894_21	Knee Injury	3
85636_13	Knee Injury	3
459265_9	Knee Injury	3
412335_5	Knee Injury	3
412737_4	Knee Injury	3
79059_2	Knee Injury	3
464300_4	Knee Injury	3
104513_2	Knee Injury	3
284023_2	Knee Injury	3
394741_60	Knee Injury	3
369637_2	Knee Injury	3
175160_2	Knee Injury	3
320420_15	Knee Injury	3
441312_2	Knee Injury	3
226137_1	Knee Injury	3
141031_3	Knee Injury	3
422595_1	Knee Injury	3
379050_3	Knee Injury	3
264631_1	Knee Injury	3
614_5	Knee Injury	3
466012_1	Knee Injury	3
377255_7	Knee Injury	3
182895_8	Knee Injury	3
279181_1	Knee Injury	3
129060_1	Knee Injury	3
268317_5	Knee Injury	3
484861_1	Knee Injury	3
449417_1	Knee Injury	3
411293_1	Knee Injury	3
405749_1	Knee Injury	3
473891_1	Knee Injury	3
394848_1	Knee Injury	3
398348_1	Knee Injury	3
500201_1	Knee Injury	3
493744_1	Knee Injury	3
442291_1	Knee Injury	3
355492_1	Knee Injury	3
200414_1	Knee Injury	3
440227_1	Knee Injury	3
130078_2	Knee Injury	3
365295_1	Knee Injury	3
484282_1	Knee Injury	3
399626_1	Knee Injury	3
405375_1	Knee Injury	3
408379_1	Knee Injury	3
399488_1	Knee Injury	3
470842_1	Knee Injury	3
465901_4	Knee Injury	3
494889_1	Knee Injury	3
393911_2	Knee Injury	3
412353_3	Knee Injury	3
406627_1	Knee Injury	3
138468_2	Knee Injury	3
467178_1	Knee Injury	3
413689_2	Knee Injury	3
379485_2	Knee Injury	3
487925_2	Knee Injury	3
158207_1	Knee Injury	3
482916_1	Knee Injury	3
485864_1	Knee Injury	3
388232_1	Knee Injury	3
430945_2	Knee Injury	3
39257_2	Knee Injury	3
474893_1	Knee Injury	3
406898_1	Knee Injury	3
479314_1	Knee Injury	3
258038_1	Knee Injury	3
313378_1	Knee Injury	3
170390_1	Knee Injury	3
408232_2	Knee Injury	3
212696_2	Knee Injury	3
404529_2	Knee Injury	3
464971_4	Knee Injury	3
159948_3	Knee Injury	3
181887_1	Knee Injury	3
388232_2	Knee Injury	3
472512_3	Knee Injury	3
183610_1	Knee Injury	3
469087_1	Knee Injury	3
38911_1	Knee Injury	3
274748_1	Knee Injury	3
72212_1	Knee Injury	3
388232_3	Knee Injury	3
77238_1	Knee Injury	3
19152_2	Knee Injury	3
469140_4	Knee Injury	3
259001_1	Knee Injury	3
480036_2	Knee Injury	3
170373_2	Knee Injury	3
64697_1	Knee Injury	3
400600_1	Knee Injury	3
436378_1	Knee Injury	3
257106_1	Knee Injury	3
289228_1	Knee Injury	3
447345_2	Knee Injury	3
269583_1	Knee Injury	3
47171_1	Knee Injury	3
370463_1	Knee Injury	3
217302_1	Knee Injury	3
293412_1	Knee Injury	3
30439_2	Knee Injury	3
413416_1	Knee Injury	3
173449_3	Knee Injury	3
420572_1	Knee Injury	3
151098_2	Knee Injury	3
172056_2	Knee Injury	3
474825_2	Knee Injury	3
403199_2	Knee Injury	3
363469_1	Knee Injury	3
359522_3	Knee Injury	3
468892_2	Knee Injury	3
193670_2	Knee Injury	3
162012_1	Knee Injury	3
469206_2	Knee Injury	3
339192_2	Knee Injury	3
398072_1	Knee Injury	3
119493_1	Knee Injury	3
359522_7	Knee Injury	3
160405_4	Knee Injury	3
480036_3	Knee Injury	3
388235_1	Knee Injury	3
258481_3	Knee Injury	3
392313_3	Knee Injury	3
110518_1	Knee Injury	3
30439_4	Knee Injury	3
484219_3	Knee Injury	3
470581_1	Knee Injury	3
74228_1	Knee Injury	3
150251_1	Knee Injury	3
483775_1	Knee Injury	3
451137_2	Knee Injury	3
254672_3	Knee Injury	3
278107_1	Knee Injury	3
70968_1	Knee Injury	3
481900_4	Knee Injury	3
364818_1	Knee Injury	3
406555_5	Knee Injury	3
292039_1	Knee Injury	3
356298_1	Knee Injury	3
463125_2	Knee Injury	3
313204_1	Knee Injury	3
313953_1	Knee Injury	3
461410_2	Knee Injury	3
211325_1	Knee Injury	3
390711_1	Knee Injury	3
81027_2	Knee Injury	3
484118_4	Knee Injury	3
79474_2	Knee Injury	3
435281_4	Knee Injury	3
65706_2	Knee Injury	3
79481_3	Knee Injury	3
176154_4	Knee Injury	3
129970_1	Knee Injury	3
435281_5	Knee Injury	3
346197_1	Knee Injury	3
210373_1	Knee Injury	3
484726_2	Knee Injury	3
490333_3	Knee Injury	3
196955_1	Knee Injury	3
227315_1	Knee Injury	3
292039_2	Knee Injury	3
452251_2	Knee Injury	3
480036_4	Knee Injury	3
371844_1	Knee Injury	3
420568_4	Knee Injury	3
125997_3	Knee Injury	3
81440_2	Knee Injury	3
109579_1	Knee Injury	3
182895_1	Knee Injury	3
457545_7	Knee Injury	3
255754_1	Knee Injury	3
333855_1	Knee Injury	3
414305_2	Knee Injury	3
32371_1	Knee Injury	3
478442_3	Knee Injury	3
469693_3	Knee Injury	3
38042_1	Knee Injury	3
198316_7	Knee Injury	3
447139_3	Knee Injury	3
416959_5	Knee Injury	3
64332_4	Knee Injury	3
300162_2	Knee Injury	3
472547_4	Knee Injury	3
430996_15	Knee Injury	3
443458_10	Knee Injury	3
368693_3	Knee Injury	3
497152_2	Knee Injury	3
226437_3	Knee Injury	3
454340_1	Knee Injury	3
482881_22	Knee Injury	3
62554_14	Knee Injury	3
304588_1	Knee Injury	3
5493_2	Knee Injury	3
442471_6	Knee Injury	3
162477_2	Knee Injury	3
335561_5	Knee Injury	3
365549_10	Knee Injury	3
216796_10	Knee Injury	3
7269_13	Knee Injury	3
445079_2	Knee Injury	3
260799_29	Knee Injury	3
372519_9	Knee Injury	3
310988_2	Knee Injury	3
495137_1	Knee Injury	3
106338_1	Knee Injury	3
218954_2	Knee Injury	3
453058_1	Knee Injury	3
493438_8	Knee Injury	3
378176_5	Knee Injury	3
448800_3	Knee Injury	3
34790_1	Knee Injury	3
501607_8	Knee Injury	3
436646_4	Knee Injury	3
471164_6	Knee Injury	3
445443_15	Knee Injury	3
400197_5	Knee Injury	3
151935_1	Knee Injury	3
241344_7	Knee Injury	3
451678_9	Knee Injury	3
358703_4	Knee Injury	3
286250_11	Knee Injury	3
355662_5	Knee Injury	3
320529_2	Knee Injury	3
465526_5	Knee Injury	3
491960_7	Knee Injury	3
267288_14	Knee Injury	3
34028_3	Knee Injury	3
432284_7	Knee Injury	3
218309_3	Knee Injury	3
463495_4	Knee Injury	3
303232_1	Knee Injury	3
352106_4	Knee Injury	3
478702_1	Knee Injury	3
215582_2	Knee Injury	3
418025_15	Knee Injury	3
409249_1	Knee Injury	3
345429_2	Knee Injury	3
292388_1	Knee Injury	3
370618_8	Knee Injury	3
324897_3	Knee Injury	3
367075_10	Knee Injury	3
283948_4	Knee Injury	3
143874_3	Knee Injury	3
77545_5	Knee Injury	3
462995_8	Knee Injury	3
492660_6	Knee Injury	3
470388_8	Knee Injury	3
31893_1	Knee Injury	3
434052_3	Knee Injury	3
420734_6	Knee Injury	3
134564_64	Knee Injury	3
228740_6	Knee Injury	3
408683_4	Knee Injury	3
408674_3	Knee Injury	3
98451_15	Knee Injury	3
380633_7	Knee Injury	3
439459_14	Knee Injury	3
376382_5	Knee Injury	3
500674_12	Knee Injury	3
488604_5	Knee Injury	3
123515_4	Knee Injury	3
484718_18	Knee Injury	3
7888_1	Knee Injury	3
51589_13	Knee Injury	3
475411_1	Knee Injury	3
10826_2	Knee Injury	3
117453_2	Knee Injury	3
223855_6	Knee Injury	3
401705_4	Knee Injury	3
335315_1	Knee Injury	3
427078_13	Knee Injury	3
412893_15	Knee Injury	3
213594_1	Knee Injury	3
356550_7	Knee Injury	3
501240_2	Knee Injury	3
350104_7	Knee Injury	3
30457_5	Knee Injury	3
66265_1	Knee Injury	3
196601_3	Knee Injury	3
295104_6	Knee Injury	3
501087_5	Knee Injury	3
375913_3	Knee Injury	3
149893_4	Knee Injury	3
465636_4	Knee Injury	3
343895_1	Knee Injury	3
432667_5	Knee Injury	3
336213_3	Knee Injury	3
375958_1	Knee Injury	3
42134_6	Knee Injury	3
432844_2	Knee Injury	3
58868_13	Knee Injury	3
360673_20	Knee Injury	3
161300_8	Knee Injury	3
425227_24	Knee Injury	3
415990_3	Knee Injury	3
418600_8	Knee Injury	3
112302_1	Knee Injury	3
139745_2	Knee Injury	3
124879_1	Knee Injury	3
474500_13	Knee Injury	3
248647_2	Knee Injury	3
500565_13	Knee Injury	3
125035_7	Knee Injury	3
101176_6	Knee Injury	3
443739_6	Knee Injury	3
424497_15	Knee Injury	3
135729_3	Knee Injury	3
336133_4	Knee Injury	3
100762_11	Knee Injury	3
153849_3	Knee Injury	3
420466_6	Knee Injury	3
93427_4	Knee Injury	3
145109_16	Knee Injury	3
340092_2	Knee Injury	3
253572_6	Knee Injury	3
39138_3	Knee Injury	3
64914_1	Knee Injury	3
347900_6	Knee Injury	3
49578_1	Knee Injury	3
146020_15	Knee Injury	3
439745_17	Knee Injury	3
69365_1	Knee Injury	3
70498_3	Knee Injury	3
467152_6	Knee Injury	3
281250_6	Knee Injury	3
328755_1	Knee Injury	3
204583_4	Knee Injury	3
426367_4	Knee Injury	3
429323_8	Knee Injury	3
77180_4	Knee Injury	3
253289_13	Knee Injury	3
51121_1	Knee Injury	3
249662_3	Knee Injury	3
119057_32	Knee Injury	3
236160_12	Knee Injury	3
111241_5	Knee Injury	3
116427_8	Knee Injury	3
427334_17	Knee Injury	3
246075_6	Knee Injury	3
35593_7	Knee Injury	3
344_2	Knee Injury	3
188685_10	Knee Injury	3
84085_3	Knee Injury	3
167315_1	Knee Injury	3
145762_1	Knee Injury	3
393721_6	Knee Injury	3
221098_8	Knee Injury	3
201208_4	Knee Injury	3
433697_5	Knee Injury	3
145772_5	Knee Injury	3
231807_3	Knee Injury	3
254986_2	Knee Injury	3
8552_1	Knee Injury	3
161782_10	Knee Injury	3
175299_12	Knee Injury	3
354998_7	Knee Injury	3
55739_3	Knee Injury	3
406574_3	Knee Injury	3
78251_1	Knee Injury	3
496702_10	Knee Injury	3
429819_5	Knee Injury	3
109211_2	Knee Injury	3
447171_5	Knee Injury	3
380446_5	Knee Injury	3
156676_4	Knee Injury	3
157364_4	Knee Injury	3
338791_3	Knee Injury	3
29745_8	Knee Injury	3
25925_18	Knee Injury	3
225945_37	Knee Injury	3
353934_20	Knee Injury	3
234915_3	Knee Injury	3
331433_4	Knee Injury	3
477587_1	Knee Injury	3
38022_7	Knee Injury	3
358844_7	Knee Injury	3
171927_1	Knee Injury	3
467149_32	Knee Injury	3
466405_7	Knee Injury	3
192504_4	Knee Injury	3
228816_14	Knee Injury	3
303819_8	Knee Injury	3
401283_10	Knee Injury	3
13438_5	Knee Injury	3
436697_6	Knee Injury	3
332758_1	Knee Injury	3
67917_5	Knee Injury	3
52270_30	Knee Injury	3
464608_5	Knee Injury	3
375499_19	Knee Injury	3
75421_8	Knee Injury	3
55886_7	Knee Injury	3
106003_3	Knee Injury	3
202562_33	Knee Injury	3
446834_2	Knee Injury	3
242458_10	Knee Injury	3
394050_6	Knee Injury	3
491862_11	Knee Injury	3
396352_2	Knee Injury	3
86388_2	Knee Injury	3
419236_2	Knee Injury	3
230960_11	Knee Injury	3
82416_4	Knee Injury	3
287466_3	Knee Injury	3
61976_1	Knee Injury	3
267202_1	Knee Injury	3
226932_13	Knee Injury	3
225226_4	Knee Injury	3
405055_9	Knee Injury	3
421170_2	Knee Injury	3
477713_55	Knee Injury	3
405846_5	Knee Injury	3
470026_9	Knee Injury	3
499868_4	Knee Injury	3
341114_4	Knee Injury	3
472638_10	Knee Injury	3
151180_3	Knee Injury	3
381866_3	Knee Injury	3
419971_5	Knee Injury	3
237274_8	Knee Injury	3
444934_1	Knee Injury	3
262247_1	Knee Injury	3
100803_1	Knee Injury	3
406843_1	Knee Injury	3
103663_2	Knee Injury	3
462056_1	Knee Injury	3
171268_12	Knee Injury	3
345981_2	Knee Injury	3
498808_5	Knee Injury	3
252939_1	Knee Injury	3
422754_8	Knee Injury	3
390213_2	Knee Injury	3
426845_1	Knee Injury	3
445214_2	Knee Injury	3
256905_5	Knee Injury	3
67166_2	Knee Injury	3
447044_5	Knee Injury	3
88906_2	Knee Injury	3
488243_6	Knee Injury	3
481786_23	Knee Injury	3
452470_6	Knee Injury	3
464750_7	Knee Injury	3
464894_6	Knee Injury	3
260772_8	Knee Injury	3
385674_1	Knee Injury	3
153532_3	Knee Injury	3
457299_1	Knee Injury	3
247544_6	Knee Injury	3
207613_3	Knee Injury	3
176778_1	Knee Injury	3
417497_5	Knee Injury	3
53011_6	Knee Injury	3
52270_12	Knee Injury	3
162162_2	Knee Injury	3
166754_4	Knee Injury	3
102768_5	Knee Injury	3
408729_2	Knee Injury	3
96763_30	Knee Injury	3
91572_5	Knee Injury	3
81753_1	Knee Injury	3
293594_2	Knee Injury	3
458771_1	Knee Injury	3
115660_2	Knee Injury	3
393953_5	Knee Injury	3
80715_5	Knee Injury	3
143300_5	Knee Injury	3
223590_1	Knee Injury	3
429785_2	Knee Injury	3
143019_5	Knee Injury	3
223833_14	Knee Injury	3
160445_8	Knee Injury	3
456752_3	Knee Injury	3
82434_1	Knee Injury	3
499366_12	Knee Injury	3
350498_3	Knee Injury	3
87766_5	Knee Injury	3
466002_36	Knee Injury	3
21317_3	Knee Injury	3
424610_6	Knee Injury	3
69962_7	Knee Injury	3
448294_4	Knee Injury	3
161539_5	Knee Injury	3
481129_10	Knee Injury	3
225283_18	Knee Injury	3
104964_6	Knee Injury	3
416297_7	Knee Injury	3
373121_14	Knee Injury	3
81574_2	Knee Injury	3
427292_21	Knee Injury	3
456752_5	Knee Injury	3
338520_15	Knee Injury	3
283938_4	Knee Injury	3
463992_6	Knee Injury	3
24396_1	Knee Injury	3
167326_1	Knee Injury	3
336941_3	Knee Injury	3
290768_1	Knee Injury	3
466709_9	Knee Injury	3
381406_1	Knee Injury	3
87488_4	Knee Injury	3
73175_11	Knee Injury	3
224973_6	Knee Injury	3
94385_2	Knee Injury	3
2704_17	Knee Injury	3
384530_4	Knee Injury	3
215795_2	Knee Injury	3
407033_8	Knee Injury	3
500674_13	Knee Injury	3
336039_6	Knee Injury	3
142171_6	Knee Injury	3
430111_8	Knee Injury	3
104031_1	Knee Injury	3
299668_4	Knee Injury	3
294935_5	Knee Injury	3
199292_8	Knee Injury	3
467965_5	Knee Injury	3
165921_2	Knee Injury	3
250400_6	Knee Injury	3
358984_2	Knee Injury	3
355697_6	Knee Injury	3
442659_3	Knee Injury	3
470249_20	Knee Injury	3
450209_3	Knee Injury	3
124156_5	Knee Injury	3
382722_7	Knee Injury	3
133294_2	Knee Injury	3
20786_13	Knee Injury	3
230772_3	Knee Injury	3
370588_4	Knee Injury	3
221763_2	Knee Injury	3
106446_3	Knee Injury	3
376937_4	Knee Injury	3
260759_1	Knee Injury	3
341668_5	Knee Injury	3
309121_8	Knee Injury	3
425136_6	Knee Injury	3
289687_5	Knee Injury	3
87855_2	Knee Injury	3
88485_22	Knee Injury	3
371385_2	Knee Injury	3
256952_22	Knee Injury	3
134733_34	Knee Injury	3
163097_4	Knee Injury	3
424220_4	Knee Injury	3
366835_22	Knee Injury	3
137082_2	Knee Injury	3
184087_5	Knee Injury	3
345150_3	Knee Injury	3
446682_2	Knee Injury	3
462649_6	Knee Injury	3
308592_1	Knee Injury	3
56532_2	Knee Injury	3
474538_4	Knee Injury	3
247949_2	Knee Injury	3
381758_13	Knee Injury	3
328117_1	Knee Injury	3
247961_21	Knee Injury	3
172261_5	Knee Injury	3
501746_5	Knee Injury	3
434996_7	Knee Injury	3
418274_2	Knee Injury	3
259335_9	Knee Injury	3
499135_9	Knee Injury	3
112084_28	Knee Injury	3
248454_3	Knee Injury	3
460526_1	Knee Injury	3
291973_5	Knee Injury	3
459535_10	Knee Injury	3
494977_5	Knee Injury	3
401458_5	Knee Injury	3
93427_5	Knee Injury	3
186168_20	Knee Injury	3
99193_1	Knee Injury	3
352470_1	Knee Injury	3
265561_27	Knee Injury	3
462328_2	Knee Injury	3
278471_5	Knee Injury	3
160721_10	Knee Injury	3
364268_1	Knee Injury	3
32947_10	Knee Injury	3
76194_6	Knee Injury	3
116427_7	Knee Injury	3
453406_3	Knee Injury	3
132856_4	Knee Injury	3
177038_7	Knee Injury	3
354311_2	Knee Injury	3
326592_3	Knee Injury	3
324533_1	Knee Injury	3
415756_4	Knee Injury	3
404221_1	Knee Injury	3
182986_1	Knee Injury	3
65144_1	Knee Injury	3
229941_3	Knee Injury	3
132249_4	Knee Injury	3
156175_8	Knee Injury	3
501726_8	Knee Injury	3
489396_4	Knee Injury	3
415500_15	Knee Injury	3
395353_3	Knee Injury	3
268588_1	Knee Injury	3
145570_13	Knee Injury	3
496054_5	Knee Injury	3
272772_15	Knee Injury	3
16195_1	Knee Injury	3
214917_2	Knee Injury	3
412423_11	Knee Injury	3
415219_1	Knee Injury	3
475032_11	Knee Injury	3
301520_3	Knee Injury	3
183049_5	Knee Injury	3
370487_2	Knee Injury	3
479282_14	Knee Injury	3
94717_1	Knee Injury	3
423340_17	Knee Injury	3
464486_5	Knee Injury	3
414168_12	Knee Injury	3
8159_5	Knee Injury	3
308139_1	Knee Injury	3
218416_21	Knee Injury	3
494376_9	Knee Injury	3
339198_3	Knee Injury	3
271359_2	Knee Injury	3
459284_12	Knee Injury	3
410587_12	Knee Injury	3
404348_12	Knee Injury	3
9074_6	Knee Injury	3
17951_3	Knee Injury	3
472942_8	Knee Injury	3
399237_11	Knee Injury	3
98284_8	Knee Injury	3
96249_1	Knee Injury	3
80904_4	Knee Injury	3
495124_13	Knee Injury	3
19070_35	Knee Injury	3
330749_7	Knee Injury	3
472581_2	Knee Injury	3
342879_9	Knee Injury	3
367471_1	Knee Injury	3
24833_8	Knee Injury	3
36914_28	Knee Injury	3
385497_8	Knee Injury	3
223439_2	Knee Injury	3
69382_4	Knee Injury	3
413456_8	Knee Injury	3
33896_13	Knee Injury	3
383178_9	Knee Injury	3
345975_13	Knee Injury	3
366867_5	Knee Injury	3
475032_17	Knee Injury	3
297859_7	Knee Injury	3
52128_5	Knee Injury	3
116496_3	Knee Injury	3
141556_21	Knee Injury	3
280660_5	Knee Injury	3
329561_11	Knee Injury	3
409389_9	Knee Injury	3
60129_2	Knee Injury	3
266357_32	Knee Injury	3
381144_4	Knee Injury	3
198517_1	Knee Injury	3
382110_24	Knee Injury	3
323660_7	Knee Injury	3
296251_3	Knee Injury	3
1351_5	Knee Injury	3
419517_34	Knee Injury	3
243258_1	Knee Injury	3
141103_4	Knee Injury	3
261740_14	Knee Injury	3
90611_2	Knee Injury	3
40130_1	Knee Injury	3
237205_4	Knee Injury	3
322199_5	Knee Injury	3
295061_1	Knee Injury	3
401978_1	Knee Injury	3
382676_1	Knee Injury	3
423686_1	Knee Injury	3
419710_2	Knee Injury	3
385546_1	Knee Injury	3
489682_1	Knee Injury	3
376897_1	Knee Injury	3
342430_1	Knee Injury	3
264081_1	Knee Injury	3
404956_2	Knee Injury	3
478009_1	Knee Injury	3
476575_2	Knee Injury	3
456844_1	Knee Injury	3
62311_1	Knee Injury	3
401228_2	Knee Injury	3
118769_1	Knee Injury	3
186484_2	Knee Injury	3
35525_1	Knee Injury	3
492642_1	Knee Injury	3
370211_1	Knee Injury	3
496947_2	Knee Injury	3
275862_1	Knee Injury	3
182592_1	Knee Injury	3
109300_1	Knee Injury	3
299105_1	Knee Injury	3
450045_1	Knee Injury	3
203288_1	Knee Injury	3
127354_1	Knee Injury	3
413960_1	Knee Injury	3
345639_1	Knee Injury	3
88222_1	Knee Injury	3
488722_1	Knee Injury	3
480543_1	Knee Injury	3
459151_1	Knee Injury	3
116938_2	Knee Injury	3
472334_1	Knee Injury	3
442015_1	Knee Injury	3
467253_1	Knee Injury	3
448219_1	Knee Injury	3
473223_2	Knee Injury	3
464771_2	Knee Injury	3
292572_2	Knee Injury	3
436557_1	Knee Injury	3
404557_1	Knee Injury	3
477328_1	Knee Injury	3
188656_2	Knee Injury	3
44180_1	Knee Injury	3
471867_6	Knee Injury	3
275098_1	Knee Injury	3
141314_1	Knee Injury	3
141187_1	Knee Injury	3
389751_1	Knee Injury	3
441701_1	Knee Injury	3
467100_2	Knee Injury	3
364161_1	Knee Injury	3
116019_1	Knee Injury	3
464236_1	Knee Injury	3
470914_3	Knee Injury	3
90127_1	Knee Injury	3
93306_1	Knee Injury	3
498939_3	Knee Injury	3
477160_1	Knee Injury	3
486580_2	Knee Injury	3
455543_2	Knee Injury	3
486555_2	Knee Injury	3
337325_1	Knee Injury	3
466638_2	Knee Injury	3
413542_1	Knee Injury	3
60387_1	Knee Injury	3
341873_1	Knee Injury	3
389533_3	Knee Injury	3
140232_1	Knee Injury	3
452867_1	Knee Injury	3
336955_1	Knee Injury	3
373692_1	Knee Injury	3
114979_1	Knee Injury	3
319316_1	Knee Injury	3
299105_2	Knee Injury	3
492184_5	Knee Injury	3
477358_1	Knee Injury	3
192645_1	Knee Injury	3
163063_3	Knee Injury	3
481420_3	Knee Injury	3
431502_1	Knee Injury	3
280458_1	Knee Injury	3
488707_1	Knee Injury	3
94791_1	Knee Injury	3
449717_1	Knee Injury	3
479142_1	Knee Injury	3
82623_1	Knee Injury	3
428556_1	Knee Injury	3
445740_1	Knee Injury	3
423053_5	Knee Injury	3
252952_1	Knee Injury	3
393042_2	Knee Injury	3
491709_4	Knee Injury	3
437382_1	Knee Injury	3
489221_2	Knee Injury	3
494146_2	Knee Injury	3
426074_1	Knee Injury	3
126342_2	Knee Injury	3
489083_2	Knee Injury	3
127977_13	Knee Injury	3
199150_2	Knee Injury	3
74783_1	Knee Injury	3
411668_2	Knee Injury	3
415874_3	Knee Injury	3
465751_2	Knee Injury	3
408385_2	Knee Injury	3
473910_2	Knee Injury	3
31179_1	Knee Injury	3
156992_20	Knee Injury	3
498745_4	Knee Injury	3
440667_2	Knee Injury	3
501334_1	Knee Injury	3
421806_1	Knee Injury	3
501054_1	Knee Injury	3
357860_2	Knee Injury	3
309683_1	Knee Injury	3
487315_2	Knee Injury	3
158527_1	Knee Injury	3
351224_2	Knee Injury	3
416246_6	Knee Injury	3
403733_5	Knee Injury	3
76283_7	Knee Injury	3
31172_6	Knee Injury	3
198344_3	Knee Injury	3
410245_1	Knee Injury	3
472315_1	Knee Injury	3
473019_1	Knee Injury	3
492236_5	Knee Injury	3
428521_9	Knee Injury	3
142845_8	Knee Injury	3
421212_1	Knee Injury	3
446882_2	Knee Injury	3
12944_6	Knee Injury	3
406845_1	Knee Injury	3
74047_1	Knee Injury	3
193913_2	Knee Injury	3
353676_1	Knee Injury	3
401037_1	Knee Injury	3
124369_6	Knee Injury	3
365772_1	Knee Injury	3
42660_1	Knee Injury	3
428535_5	Knee Injury	3
475626_13	Knee Injury	3
469152_1	Knee Injury	3
408231_1	Knee Injury	3
273686_4	Knee Injury	3
330654_1	Knee Injury	3
432358_9	Knee Injury	3
332766_1	Knee Injury	3
479502_3	Knee Injury	3
480821_1	Knee Injury	3
384135_5	Knee Injury	3
478955_8	Knee Injury	3
434614_2	Knee Injury	3
426090_1	Knee Injury	3
396674_6	Knee Injury	3
83190_3	Knee Injury	3
478974_6	Knee Injury	3
356620_1	Knee Injury	3
402082_6	Knee Injury	3
80697_1	Knee Injury	3
491569_4	Knee Injury	3
428884_1	Knee Injury	3
454447_1	Knee Injury	3
402643_1	Knee Injury	3
7699_6	Knee Injury	3
418688_1	Knee Injury	3
234891_2	Knee Injury	3
285823_9	Knee Injury	3
459901_2	Knee Injury	3
37532_6	Knee Injury	3
438210_12	Knee Injury	3
250416_4	Knee Injury	3
451438_1	Knee Injury	3
498428_4	Knee Injury	3
259355_4	Knee Injury	3
264394_6	Knee Injury	3
105866_3	Knee Injury	3
438213_5	Knee Injury	3
11278_3	Knee Injury	3
135697_6	Knee Injury	3
49916_2	Knee Injury	3
133983_1	Knee Injury	3
473024_6	Knee Injury	3
411296_2	Knee Injury	3
460272_3	Knee Injury	3
444860_1	Knee Injury	3
257781_4	Knee Injury	3
181746_4	Knee Injury	3
439082_4	Knee Injury	3
310473_2	Knee Injury	3
383959_1	Knee Injury	3
288793_4	Knee Injury	3
482038_3	Knee Injury	3
4582_2	Knee Injury	3
478970_5	Knee Injury	3
275526_4	Knee Injury	3
483940_2	Knee Injury	3
457725_5	Knee Injury	3
401972_4	Knee Injury	3
63788_1	Knee Injury	3
275098_8	Knee Injury	3
412204_3	Knee Injury	3
484118_3	Knee Injury	3
398919_8	Knee Injury	3
470066_4	Knee Injury	3
285815_6	Knee Injury	3
212238_1	Knee Injury	3
144393_1	Knee Injury	3
124187_1	Knee Injury	3
132332_2	Knee Injury	3
470025_3	Knee Injury	3
345956_2	Knee Injury	3
428765_1	Knee Injury	3
319098_3	Knee Injury	3
71535_3	Knee Injury	3
151756_2	Knee Injury	3
361395_1	Knee Injury	3
361356_3	Knee Injury	3
78436_1	Knee Injury	3
357099_7	Knee Injury	3
206445_1	Knee Injury	3
133988_3	Knee Injury	3
39257_3	Knee Injury	3
363750_1	Knee Injury	3
70096_7	Knee Injury	3
85720_2	Knee Injury	3
472983_2	Knee Injury	3
486316_8	Knee Injury	3
280308_2	Knee Injury	3
447662_1	Knee Injury	3
114996_1	Knee Injury	3
218056_1	Knee Injury	3
487150_1	Knee Injury	3
72715_9	Knee Injury	3
448339_1	Knee Injury	3
149526_14	Knee Injury	3
478742_6	Knee Injury	3
358637_2	Knee Injury	3
269822_1	Knee Injury	3
291567_3	Knee Injury	3
413826_1	Knee Injury	3
232522_5	Knee Injury	3
385009_1	Knee Injury	3
417025_1	Knee Injury	3
468511_1	Knee Injury	3
387394_11	Knee Injury	3
33079_1	Knee Injury	3
447275_3	Knee Injury	3
58252_1	Knee Injury	3
64346_1	Knee Injury	3
226795_4	Knee Injury	3
432079_6	Knee Injury	3
471050_4	Knee Injury	3
462453_5	Knee Injury	3
423347_2	Knee Injury	3
428715_10	Knee Injury	3
13425_2	Knee Injury	3
496207_3	Knee Injury	3
144713_1	Knee Injury	3
294179_5	Knee Injury	3
288180_13	Knee Injury	3
54302_2	Knee Injury	3
421908_1	Knee Injury	3
236354_1	Knee Injury	3
33393_11	Knee Injury	3
414400_16	Knee Injury	3
92060_1	Knee Injury	3
482518_5	Knee Injury	3
367746_1	Knee Injury	3
393625_1	Knee Injury	3
461522_4	Knee Injury	3
85121_2	Knee Injury	3
451233_13	Knee Injury	3
268687_9	Knee Injury	3
440733_27	Knee Injury	3
132682_2	Knee Injury	3
384861_3	Knee Injury	3
407261_1	Knee Injury	3
268829_1	Knee Injury	3
192645_11	Knee Injury	3
347122_9	Knee Injury	3
446879_13	Knee Injury	3
77811_4	Knee Injury	3
493640_10	Knee Injury	3
433324_7	Knee Injury	3
100680_5	Knee Injury	3
456833_3	Knee Injury	3
54790_1	Knee Injury	3
261716_1	Knee Injury	3
469705_5	Knee Injury	3
381032_5	Knee Injury	3
156523_2	Knee Injury	3
152785_2	Knee Injury	3
70068_1	Knee Injury	3
267900_2	Knee Injury	3
473337_1	Knee Injury	3
283411_15	Knee Injury	3
119598_4	Knee Injury	3
159092_11	Knee Injury	3
462016_24	Knee Injury	3
130170_1	Knee Injury	3
5155_2	Knee Injury	3
426367_3	Knee Injury	3
443439_1	Knee Injury	3
493641_1	Knee Injury	3
409446_11	Knee Injury	3
265759_6	Knee Injury	3
163343_3	Knee Injury	3
434511_1	Knee Injury	3
194919_5	Knee Injury	3
499791_2	Knee Injury	3
245733_6	Knee Injury	3
166613_1	Knee Injury	3
137844_9	Knee Injury	3
208439_3	Knee Injury	3
346082_15	Knee Injury	3
238673_12	Knee Injury	3
494155_2	Knee Injury	3
154979_7	Knee Injury	3
496313_4	Knee Injury	3
394748_1	Knee Injury	3
368860_2	Knee Injury	3
149556_6	Knee Injury	3
372563_6	Knee Injury	3
271463_1	Knee Injury	3
206754_6	Knee Injury	3
8589_9	Knee Injury	3
13492_3	Knee Injury	3
40602_9	Knee Injury	3
22576_10	Knee Injury	3
464319_9	Knee Injury	3
180512_3	Knee Injury	3
357159_3	Knee Injury	3
100567_1	Knee Injury	3
76219_3	Knee Injury	3
36847_15	Knee Injury	3
14355_6	Knee Injury	3
351153_32	Knee Injury	3
130546_2	Knee Injury	3
322597_5	Knee Injury	3
254059_2	Knee Injury	3
320015_2	Knee Injury	3
474601_5	Knee Injury	3
77120_1	Knee Injury	3
176322_5	Knee Injury	3
412102_6	Knee Injury	3
313414_2	Knee Injury	3
258978_4	Knee Injury	3
359612_10	Knee Injury	3
427457_5	Knee Injury	3
189304_1	Knee Injury	3
159718_14	Knee Injury	3
48593_3	Knee Injury	3
128540_1	Knee Injury	3
152962_1	Knee Injury	3
417219_4	Knee Injury	3
248239_7	Knee Injury	3
343141_9	Knee Injury	3
80977_1	Knee Injury	3
271150_11	Knee Injury	3
183730_2	Knee Injury	3
500735_4	Knee Injury	3
418105_9	Knee Injury	3
348828_1	Knee Injury	3
104205_1	Knee Injury	3
379581_9	Knee Injury	3
172804_1	Knee Injury	3
386738_16	Knee Injury	3
461884_8	Knee Injury	3
414516_11	Knee Injury	3
53327_1	Knee Injury	3
134749_4	Knee Injury	3
46841_1	Knee Injury	3
444485_5	Knee Injury	3
38744_24	Knee Injury	3
231844_4	Knee Injury	3
446793_1	Knee Injury	3
377274_4	Knee Injury	3
431415_4	Knee Injury	3
429929_5	Knee Injury	3
413774_5	Knee Injury	3
195839_11	Knee Injury	3
94500_9	Knee Injury	3
464010_7	Knee Injury	3
333762_3	Knee Injury	3
300302_2	Knee Injury	3
65612_1	Knee Injury	3
194983_1	Knee Injury	3
20553_6	Knee Injury	3
501812_5	Knee Injury	3
17040_3	Knee Injury	3
240858_9	Knee Injury	3
74919_5	Knee Injury	3
317400_32	Knee Injury	3
37906_31	Knee Injury	3
439323_6	Knee Injury	3
448810_6	Knee Injury	3
433667_2	Knee Injury	3
340135_4	Knee Injury	3
437125_1	Knee Injury	3
319386_2	Knee Injury	3
471082_8	Knee Injury	3
186168_33	Knee Injury	3
440283_8	Knee Injury	3
241776_6	Knee Injury	3
428057_3	Knee Injury	3
110471_5	Knee Injury	3
274737_7	Knee Injury	3
13944_2	Knee Injury	3
110187_3	Knee Injury	3
425507_6	Knee Injury	3
265402_2	Knee Injury	3
368481_4	Knee Injury	3
256975_14	Knee Injury	3
180103_6	Knee Injury	3
409400_3	Knee Injury	3
312563_4	Knee Injury	3
154127_3	Knee Injury	3
114979_10	Knee Injury	3
344366_3	Knee Injury	3
173054_3	Knee Injury	3
287172_2	Knee Injury	3
273834_13	Knee Injury	3
488641_8	Knee Injury	3
410975_5	Knee Injury	3
354812_3	Knee Injury	3
344967_6	Knee Injury	3
3284_10	Knee Injury	3
75259_1	Knee Injury	3
59627_8	Knee Injury	3
339768_3	Knee Injury	3
478970_10	Knee Injury	3
434689_4	Knee Injury	3
445734_6	Knee Injury	3
143878_3	Knee Injury	3
308850_1	Knee Injury	3
462298_1	Knee Injury	3
205896_1	Knee Injury	3
363748_2	Knee Injury	3
412547_1	Knee Injury	3
468977_6	Knee Injury	3
418315_3	Knee Injury	3
280721_1	Knee Injury	3
471146_10	Knee Injury	3
406723_5	Knee Injury	3
447169_7	Knee Injury	3
92311_6	Knee Injury	3
501060_4	Knee Injury	3
164819_6	Knee Injury	3
73242_1	Knee Injury	3
386713_2	Knee Injury	3
486109_2	Knee Injury	3
50849_2	Knee Injury	3
467465_5	Knee Injury	3
57138_11	Knee Injury	3
262510_5	Knee Injury	3
306945_7	Knee Injury	3
136886_3	Knee Injury	3
87240_2	Knee Injury	3
465354_1	Knee Injury	3
294179_7	Knee Injury	3
501321_1	Knee Injury	3
18145_3	Knee Injury	3
450772_11	Knee Injury	3
405448_1	Knee Injury	3
221803_1	Knee Injury	3
490329_3	Knee Injury	3
352619_10	Knee Injury	3
339424_1	Knee Injury	3
347269_5	Knee Injury	3
453314_2	Knee Injury	3
80763_2	Knee Injury	3
48636_11	Knee Injury	3
334036_4	Knee Injury	3
170170_1	Knee Injury	3
444310_4	Knee Injury	3
411369_4	Knee Injury	3
188187_2	Knee Injury	3
428697_3	Knee Injury	3
487826_1	Knee Injury	3
382937_3	Knee Injury	3
426235_6	Knee Injury	3
329381_7	Knee Injury	3
491128_5	Knee Injury	3
498297_9	Knee Injury	3
225447_3	Knee Injury	3
14579_9	Knee Injury	3
348914_7	Knee Injury	3
366669_26	Knee Injury	3
312809_6	Knee Injury	3
167440_2	Knee Injury	3
440462_3	Knee Injury	3
201671_2	Knee Injury	3
385826_24	Knee Injury	3
360351_3	Knee Injury	3
65305_2	Knee Injury	3
343102_12	Knee Injury	3
432003_1	Knee Injury	3
343334_5	Knee Injury	3
82954_3	Knee Injury	3
308134_3	Knee Injury	3
386421_3	Knee Injury	3
462016_34	Knee Injury	3
178623_4	Knee Injury	3
438908_4	Knee Injury	3
447636_7	Knee Injury	3
269504_1	Knee Injury	3
33393_10	Knee Injury	3
438628_3	Knee Injury	3
237522_2	Knee Injury	3
270960_3	Knee Injury	3
242157_4	Knee Injury	3
494191_6	Knee Injury	3
18600_2	Knee Injury	3
326364_6	Knee Injury	3
422317_6	Knee Injury	3
264226_1	Knee Injury	3
87683_10	Knee Injury	3
281621_3	Knee Injury	3
325359_2	Knee Injury	3
443740_2	Knee Injury	3
336262_8	Knee Injury	3
115367_5	Knee Injury	3
89788_31	Knee Injury	3
220720_15	Knee Injury	3
369417_1	Knee Injury	3
86276_1	Knee Injury	3
467479_5	Knee Injury	3
211123_5	Knee Injury	3
84766_7	Knee Injury	3
73272_3	Knee Injury	3
22439_1	Knee Injury	3
425223_14	Knee Injury	3
104877_5	Knee Injury	3
233131_1	Knee Injury	3
458945_2	Knee Injury	3
452498_1	Knee Injury	3
402273_5	Knee Injury	3
464624_1	Knee Injury	3
428775_9	Knee Injury	3
423570_3	Knee Injury	3
261516_5	Knee Injury	3
370482_6	Knee Injury	3
219045_18	Knee Injury	3
347863_3	Knee Injury	3
429146_5	Knee Injury	3
109187_2	Knee Injury	3
322816_3	Knee Injury	3
447972_1	Knee Injury	3
391553_1	Knee Injury	3
346957_5	Knee Injury	3
357391_4	Knee Injury	3
436763_4	Knee Injury	3
169126_2	Knee Injury	3
337341_2	Knee Injury	3
454233_4	Knee Injury	3
413197_2	Knee Injury	3
105902_12	Knee Injury	3
501831_12	Knee Injury	3
49307_8	Knee Injury	3
110414_7	Knee Injury	3
495831_3	Knee Injury	3
390638_4	Knee Injury	3
321878_25	Knee Injury	3
140781_2	Knee Injury	3
441963_4	Knee Injury	3
178036_1	Knee Injury	3
18260_3	Knee Injury	3
430924_6	Knee Injury	3
342730_3	Knee Injury	3
498836_3	Knee Injury	3
443786_10	Knee Injury	3
65388_12	Knee Injury	3
474484_1	Knee Injury	3
490241_3	Knee Injury	3
398134_2	Knee Injury	3
343334_6	Knee Injury	3
339744_1	Knee Injury	3
154980_6	Knee Injury	3
74773_12	Knee Injury	3
223446_3	Knee Injury	3
397938_3	Knee Injury	3
60606_11	Knee Injury	3
319144_3	Knee Injury	3
4815_1	Knee Injury	3
75556_2	Knee Injury	3
496289_9	Knee Injury	3
245591_7	Knee Injury	3
321178_1	Knee Injury	3
433501_1	Knee Injury	3
269254_4	Knee Injury	3
235189_16	Knee Injury	3
447972_5	Knee Injury	3
403438_12	Knee Injury	3
474500_24	Knee Injury	3
35171_3	Knee Injury	3
122241_1	Knee Injury	3
327704_1	Knee Injury	3
483643_9	Knee Injury	3
497796_2	Knee Injury	3
19423_3	Knee Injury	3
370371_4	Knee Injury	3
186686_2	Knee Injury	3
31871_2	Knee Injury	3
220532_1	Knee Injury	3
347439_9	Knee Injury	3
376517_18	Knee Injury	3
182572_6	Knee Injury	3
358821_1	Knee Injury	3
410966_1	Knee Injury	3
456060_1	Knee Injury	3
98451_17	Knee Injury	3
221810_4	Knee Injury	3
498171_3	Knee Injury	3
434619_3	Knee Injury	3
296736_7	Knee Injury	3
181733_1	Knee Injury	3
422973_1	Knee Injury	3
420531_3	Knee Injury	3
346322_9	Knee Injury	3
230540_11	Knee Injury	3
457355_9	Knee Injury	3
221763_3	Knee Injury	3
366938_8	Knee Injury	3
101696_3	Knee Injury	3
419689_2	Knee Injury	3
375177_10	Knee Injury	3
221234_6	Knee Injury	3
145082_2	Knee Injury	3
221793_2	Knee Injury	3
324976_9	Knee Injury	3
349148_1	Knee Injury	3
466992_2	Knee Injury	3
180722_96	Knee Injury	3
321878_14	Knee Injury	3
493243_10	Knee Injury	3
252499_6	Knee Injury	3
34418_10	Knee Injury	3
111040_8	Knee Injury	3
123482_22	Knee Injury	3
28687_1	Knee Injury	3
407320_2	Knee Injury	3
437488_2	Knee Injury	3
436795_8	Knee Injury	3
100569_1	Knee Injury	3
6121_5	Knee Injury	3
127004_4	Knee Injury	3
99321_3	Knee Injury	3
386024_1	Knee Injury	3
446039_6	Knee Injury	3
418789_9	Knee Injury	3
95706_3	Knee Injury	3
424962_2	Knee Injury	3
279039_4	Knee Injury	3
256975_7	Knee Injury	3
224033_18	Knee Injury	3
60243_2	Knee Injury	3
178040_4	Knee Injury	3
142181_5	Knee Injury	3
31872_1	Knee Injury	3
368475_5	Knee Injury	3
459665_2	Knee Injury	3
422305_9	Knee Injury	3
407630_1	Knee Injury	3
42494_1	Knee Injury	3
237579_3	Knee Injury	3
358194_6	Knee Injury	3
324829_6	Knee Injury	3
481982_27	Knee Injury	3
133420_1	Knee Injury	3
478484_3	Knee Injury	3
290347_3	Knee Injury	3
233356_2	Knee Injury	3
318703_1	Knee Injury	3
48081_10	Knee Injury	3
395816_2	Knee Injury	3
447513_2	Knee Injury	3
321398_6	Knee Injury	3
144155_2	Knee Injury	3
86896_5	Knee Injury	3
290882_6	Knee Injury	3
73573_10	Knee Injury	3
284815_3	Knee Injury	3
77377_23	Knee Injury	3
412837_4	Knee Injury	3
151324_30	Knee Injury	3
472241_2	Knee Injury	3
278807_3	Knee Injury	3
222928_3	Knee Injury	3
425698_1	Knee Injury	3
54595_4	Knee Injury	3
20183_1	Knee Injury	3
56223_10	Knee Injury	3
355374_12	Knee Injury	3
452631_19	Knee Injury	3
200893_1	Knee Injury	3
464570_5	Knee Injury	3
55271_3	Knee Injury	3
430715_10	Knee Injury	3
157863_7	Knee Injury	3
333893_16	Knee Injury	3
361705_13	Knee Injury	3
315354_7	Knee Injury	3
5967_26	Knee Injury	3
262430_5	Knee Injury	3
408267_2	Knee Injury	3
275051_3	Knee Injury	3
106275_2	Knee Injury	3
170591_12	Knee Injury	3
248477_10	Knee Injury	3
475851_2	Knee Injury	3
406337_2	Knee Injury	3
8837_1	Knee Injury	3
374803_9	Knee Injury	3
500674_21	Knee Injury	3
254792_16	Knee Injury	3
486402_9	Knee Injury	3
440407_6	Knee Injury	3
98901_5	Knee Injury	3
225904_2	Knee Injury	3
234964_4	Knee Injury	3
10553_15	Knee Injury	3
258507_5	Knee Injury	3
387775_5	Knee Injury	3
308136_1	Knee Injury	3
501671_24	Knee Injury	3
363868_30	Knee Injury	3
337654_3	Knee Injury	3
362087_12	Knee Injury	3
69335_12	Knee Injury	3
80173_45	Knee Injury	3
98323_18	Knee Injury	3
112894_3	Knee Injury	3
240450_28	Knee Injury	3
135582_10	Knee Injury	3
28804_3	Knee Injury	3
396607_5	Knee Injury	3
71098_13	Knee Injury	3
423969_7	Knee Injury	3
7006_22	Knee Injury	3
361529_10	Knee Injury	3
385939_31	Knee Injury	3
297898_5	Knee Injury	3
367798_3	Knee Injury	3
309943_2	Knee Injury	3
24026_7	Knee Injury	3
129650_3	Knee Injury	3
383948_5	Knee Injury	3
424999_8	Knee Injury	3
500241_5	Knee Injury	3
145582_4	Knee Injury	3
479867_2	Knee Injury	3
17269_5	Knee Injury	3
125997_4	Knee Injury	3
477678_17	Knee Injury	3
152755_5	Knee Injury	3
442334_6	Knee Injury	3
365737_2	Knee Injury	3
178835_3	Knee Injury	3
88063_1	Knee Injury	3
129369_1	Knee Injury	3
223557_2	Knee Injury	3
493438_7	Knee Injury	3
161572_1	Knee Injury	3
408439_26	Knee Injury	3
252686_2	Knee Injury	3
346228_1	Knee Injury	3
281226_3	Knee Injury	3
67266_1	Knee Injury	3
172295_3	Knee Injury	3
68705_1	Knee Injury	3
198656_1	Knee Injury	3
446980_2	Knee Injury	3
69871_1	Knee Injury	3
368494_9	Knee Injury	3
57607_2	Knee Injury	3
484610_10	Knee Injury	3
151701_2	Knee Injury	3
202260_2	Knee Injury	3
131607_2	Knee Injury	3
274628_4	Knee Injury	3
149146_10	Knee Injury	3
148741_2	Knee Injury	3
319061_3	Knee Injury	3
454090_12	Knee Injury	3
461090_2	Knee Injury	3
257340_5	Knee Injury	3
496168_4	Knee Injury	3
444237_2	Knee Injury	3
440898_1	Knee Injury	3
479651_11	Knee Injury	3
253802_1	Knee Injury	3
202586_13	Knee Injury	3
401648_1	Knee Injury	3
85114_19	Knee Injury	3
301205_4	Knee Injury	3
87634_3	Knee Injury	3
477019_9	Knee Injury	3
41673_4	Knee Injury	3
64118_3	Knee Injury	3
500277_2	Knee Injury	3
346607_3	Knee Injury	3
491068_3	Knee Injury	3
501362_2	Knee Injury	3
214556_18	Knee Injury	3
235247_4	Knee Injury	3
500323_1	Knee Injury	3
413508_4	Knee Injury	3
247749_5	Knee Injury	3
445499_8	Knee Injury	3
205721_3	Knee Injury	3
285324_3	Knee Injury	3
107347_4	Knee Injury	3
25289_12	Knee Injury	3
42034_6	Knee Injury	3
371952_8	Knee Injury	3
96027_3	Knee Injury	3
409025_5	Knee Injury	3
152115_3	Knee Injury	3
411780_14	Knee Injury	3
286917_4	Knee Injury	3
341556_4	Knee Injury	3
476587_1	Knee Injury	3
430244_6	Knee Injury	3
494435_14	Knee Injury	3
449936_19	Knee Injury	3
412544_1	Knee Injury	3
11576_13	Knee Injury	3
367772_5	Knee Injury	3
348769_10	Knee Injury	3
418593_2	Knee Injury	3
34954_6	Knee Injury	3
290583_5	Knee Injury	3
299516_8	Knee Injury	3
146002_3	Knee Injury	3
214892_1	Knee Injury	3
337772_2	Knee Injury	3
470940_13	Knee Injury	3
48365_12	Knee Injury	3
364678_4	Knee Injury	3
461826_7	Knee Injury	3
128969_4	Knee Injury	3
422135_2	Knee Injury	3
211250_6	Knee Injury	3
91879_5	Knee Injury	3
288520_1	Knee Injury	3
209013_4	Knee Injury	3
145404_10	Knee Injury	3
432056_16	Knee Injury	3
484272_16	Knee Injury	3
433055_27	Knee Injury	3
240882_8	Knee Injury	3
236654_8	Knee Injury	3
185621_3	Knee Injury	3
265122_4	Knee Injury	3
371922_3	Knee Injury	3
428518_2	Knee Injury	3
417898_10	Knee Injury	3
328171_4	Knee Injury	3
419773_2	Knee Injury	3
378428_7	Knee Injury	3
453376_20	Knee Injury	3
132507_3	Knee Injury	3
275678_8	Knee Injury	3
247375_7	Knee Injury	3
363986_3	Knee Injury	3
355637_2	Knee Injury	3
441254_6	Knee Injury	3
455881_6	Knee Injury	3
315208_5	Knee Injury	3
462690_2	Knee Injury	3
496335_14	Knee Injury	3
218645_1	Knee Injury	3
353167_2	Knee Injury	3
244580_7	Knee Injury	3
433178_10	Knee Injury	3
212396_4	Knee Injury	3
83777_10	Knee Injury	3
416433_7	Knee Injury	3
2230_10	Knee Injury	3
205411_3	Knee Injury	3
217815_7	Knee Injury	3
467149_34	Knee Injury	3
421649_15	Knee Injury	3
371952_15	Knee Injury	3
83540_4	Knee Injury	3
383728_1	Knee Injury	3
320494_13	Knee Injury	3
120385_1	Knee Injury	3
213719_2	Knee Injury	3
364015_4	Knee Injury	3
223167_2	Knee Injury	3
191998_1	Knee Injury	3
7544_1	Knee Injury	3
413347_4	Knee Injury	3
320225_24	Knee Injury	3
424220_7	Knee Injury	3
44736_11	Knee Injury	3
261666_1	Knee Injury	3
412623_6	Knee Injury	3
221707_26	Knee Injury	3
467771_5	Knee Injury	3
260772_5	Knee Injury	3
71532_6	Knee Injury	3
256431_7	Knee Injury	3
489998_8	Knee Injury	3
206943_2	Knee Injury	3
87090_1	Knee Injury	3
426535_3	Knee Injury	3
313161_7	Knee Injury	3
403207_6	Knee Injury	3
457853_4	Knee Injury	3
204148_1	Knee Injury	3
387308_4	Knee Injury	3
459395_1	Knee Injury	3
342366_3	Knee Injury	3
475030_4	Knee Injury	3
125412_2	Knee Injury	3
140258_36	Knee Injury	3
134852_3	Knee Injury	3
145507_6	Knee Injury	3
207000_1	Knee Injury	3
313676_17	Knee Injury	3
325959_9	Knee Injury	3
247509_1	Knee Injury	3
64330_6	Knee Injury	3
317762_3	Knee Injury	3
363859_7	Knee Injury	3
112190_1	Knee Injury	3
265087_2	Knee Injury	3
372076_5	Knee Injury	3
255763_12	Knee Injury	3
439304_6	Knee Injury	3
492283_1	Knee Injury	3
135195_5	Knee Injury	3
434335_27	Knee Injury	3
150132_25	Knee Injury	3
238573_3	Knee Injury	3
112174_10	Knee Injury	3
106861_4	Knee Injury	3
223586_6	Knee Injury	3
353934_16	Knee Injury	3
420734_5	Knee Injury	3
480185_1	Knee Injury	3
144536_11	Knee Injury	3
200952_3	Knee Injury	3
170429_8	Knee Injury	3
217849_2	Knee Injury	3
458538_9	Knee Injury	3
496889_7	Knee Injury	3
447163_7	Knee Injury	3
162927_4	Knee Injury	3
171497_8	Knee Injury	3
441254_4	Knee Injury	3
2685_8	Knee Injury	3
374008_1	Knee Injury	3
81367_2	Knee Injury	3
476519_3	Knee Injury	3
77537_11	Knee Injury	3
218426_2	Knee Injury	3
437731_1	Knee Injury	3
318535_5	Knee Injury	3
498857_12	Knee Injury	3
435281_7	Knee Injury	3
434575_3	Knee Injury	3
459419_4	Knee Injury	3
387401_6	Knee Injury	3
320167_5	Knee Injury	3
159059_5	Knee Injury	3
151306_4	Knee Injury	3
462091_11	Knee Injury	3
174008_5	Knee Injury	3
417058_4	Knee Injury	3
73323_11	Knee Injury	3
334307_3	Knee Injury	3
368334_4	Knee Injury	3
446150_7	Knee Injury	3
358670_1	Knee Injury	3
324495_3	Knee Injury	3
432304_2	Knee Injury	3
95878_4	Knee Injury	3
410852_9	Knee Injury	3
333312_2	Knee Injury	3
339449_1	Knee Injury	3
465600_1	Knee Injury	3
261638_1	Knee Injury	3
139485_2	Knee Injury	3
366273_4	Knee Injury	3
263956_2	Knee Injury	3
400794_1	Knee Injury	3
168972_15	Knee Injury	3
9899_22	Knee Injury	3
128591_5	Knee Injury	3
257331_10	Knee Injury	3
385975_3	Knee Injury	3
456434_11	Knee Injury	3
312898_3	Knee Injury	3
422454_33	Knee Injury	3
492828_4	Knee Injury	3
471405_3	Knee Injury	3
340508_6	Knee Injury	3
436891_14	Knee Injury	3
167439_14	Knee Injury	3
421649_13	Knee Injury	3
302956_2	Knee Injury	3
334576_3	Knee Injury	3
319214_4	Knee Injury	3
395180_5	Knee Injury	3
376726_5	Knee Injury	3
242641_2	Knee Injury	3
93468_6	Knee Injury	3
489147_4	Knee Injury	3
14527_1	Knee Injury	3
429079_1	Knee Injury	3
224662_29	Knee Injury	3
223852_22	Knee Injury	3
333089_6	Knee Injury	3
124220_2	Knee Injury	3
221871_8	Knee Injury	3
289715_14	Knee Injury	3
196005_6	Knee Injury	3
471977_1	Knee Injury	3
40770_1	Knee Injury	3
365103_3	Knee Injury	3
55831_5	Knee Injury	3
435262_3	Knee Injury	3
266108_1	Knee Injury	3
413350_4	Knee Injury	3
56145_4	Knee Injury	3
209493_1	Knee Injury	3
435353_10	Knee Injury	3
470938_5	Knee Injury	3
496107_7	Knee Injury	3
437949_2	Knee Injury	3
485935_3	Knee Injury	3
414781_13	Knee Injury	3
194672_1	Knee Injury	3
98514_2	Knee Injury	3
180541_14	Knee Injury	3
326506_2	Knee Injury	3
142163_20	Knee Injury	3
206324_8	Knee Injury	3
162103_3	Knee Injury	3
448786_4	Knee Injury	3
364482_19	Knee Injury	3
348430_9	Knee Injury	3
316991_1	Knee Injury	3
202748_1	Knee Injury	3
488688_5	Knee Injury	3
163420_1	Knee Injury	3
191280_5	Knee Injury	3
191164_1	Knee Injury	3
120489_8	Knee Injury	3
73868_1	Knee Injury	3
295735_5	Knee Injury	3
418404_7	Knee Injury	3
157301_22	Knee Injury	3
94227_2	Knee Injury	3
58536_3	Knee Injury	3
93335_11	Knee Injury	3
10683_2	Knee Injury	3
475875_4	Knee Injury	3
64595_1	Knee Laceration	1
463140_1	Knee Laceration	1
482657_1	Knee Laceration	1
160375_1	Knee Laceration	1
460128_1	Knee Laceration	1
149537_1	Knee Laceration	1
429518_2	Knee Laceration	1
462007_1	Knee Laceration	1
187546_1	Knee Laceration	1
183615_4	Knee Laceration	1
25658_1	Knee Laceration	1
435810_2	Knee Laceration	1
458531_4	Knee Laceration	1
345434_2	Knee Laceration	1
414380_1	Knee Laceration	1
83353_4	Knee Laceration	1
459060_1	Knee Laceration	1
139480_1	Knee Laceration	1
456892_2	Knee Laceration	1
479255_1	Knee Laceration	1
211265_1	Knee Laceration	1
52484_1	Knee Laceration	1
425154_1	Knee Laceration	1
460222_3	Knee Laceration	1
365146_3	Knee Laceration	1
404216_3	Knee Laceration	1
438662_15	Knee Laceration	1
454993_5	Knee Laceration	1
54279_5	Knee Laceration	1
425756_10	Knee Laceration	1
93656_4	Knee Laceration	1
41199_8	Knee Laceration	1
440536_17	Knee Laceration	1
346707_3	Knee Laceration	1
114735_4	Knee Laceration	1
286157_3	Knee Laceration	1
94760_32	Knee Laceration	1
302891_3	Knee Laceration	1
217695_10	Knee Laceration	1
200465_7	Knee Laceration	1
113403_1	Knee Laceration	1
66368_4	Knee Laceration	1
407952_1	Knee Laceration	1
471761_1	Knee Laceration	1
78438_1	Knee Laceration	1
462607_4	Knee Laceration	1
418667_1	Knee Laceration	1
361416_2	Knee Laceration	1
459390_1	Knee Laceration	1
445859_2	Knee Laceration	1
429712_2	Knee Laceration	1
121039_1	Knee Laceration	1
487660_1	Knee Laceration	1
246806_2	Knee Laceration	1
446073_1	Knee Laceration	1
65243_1	Knee Laceration	1
174130_1	Knee Laceration	1
274750_1	Knee Laceration	1
491638_1	Knee Laceration	1
289609_2	Knee Laceration	1
278815_2	Knee Laceration	1
491773_1	Knee Laceration	1
462773_1	Knee Laceration	1
341668_1	Knee Laceration	1
187772_2	Knee Laceration	1
60564_3	Knee Laceration	1
418239_1	Knee Laceration	1
173284_1	Knee Laceration	1
346315_1	Knee Laceration	1
29764_3	Knee Laceration	1
494162_2	Knee Laceration	1
377219_3	Knee Laceration	1
472639_1	Knee Laceration	1
199948_3	Knee Laceration	1
228061_6	Knee Laceration	1
219355_2	Knee Laceration	1
106558_10	Knee Laceration	1
387271_5	Knee Laceration	1
40920_4	Knee Laceration	1
181563_4	Knee Laceration	1
215268_1	Knee Laceration	1
262548_4	Knee Laceration	1
215585_1	Knee Laceration	1
426372_2	Knee Laceration	1
344330_3	Knee Laceration	1
423420_1	Knee Laceration	1
105908_2	Knee Laceration	1
228278_1	Knee Laceration	1
465525_3	Knee Laceration	1
412078_1	Knee Laceration	1
172211_7	Knee Laceration	1
337712_1	Knee Laceration	1
390345_3	Knee Laceration	1
459669_7	Knee Laceration	1
106784_2	Knee Laceration	1
435059_3	Knee Laceration	1
259717_3	Knee Laceration	1
461478_2	Knee Laceration	1
414265_2	Knee Laceration	1
308876_3	Knee Laceration	1
97054_4	Knee Laceration	1
142213_4	Knee Laceration	1
1814_2	Knee Laceration	1
468522_10	Knee Laceration	1
63043_2	Knee Laceration	1
377359_8	Knee Laceration	1
331132_2	Knee Laceration	1
280765_1	Knee Laceration	1
218373_8	Knee Laceration	1
123897_1	Knee Laceration	1
280226_4	Knee Laceration	1
272964_1	Knee Laceration	1
150804_5	Knee Laceration	1
330768_10	Knee Laceration	1
384012_4	Knee Laceration	1
169524_3	Knee Laceration	1
174038_1	Knee Laceration	1
5900_2	Knee Laceration	1
351658_1	Knee Laceration	1
118911_2	Knee Laceration	1
376045_1	Knee Laceration	1
151701_5	Knee Laceration	1
11636_1	Knee Laceration	1
239732_2	Knee Laceration	1
461495_1	Knee Laceration	1
67747_1	Knee Laceration	1
498289_1	Knee Laceration	1
201698_1	Knee Laceration	1
211040_1	Knee Laceration	1
167311_1	Knee Laceration	1
484374_1	Knee Laceration	1
453601_1	Knee Laceration	1
485634_1	Knee Laceration	1
476435_1	Knee Laceration	1
481857_1	Knee Laceration	1
222477_1	Knee Laceration	1
72824_1	Knee Laceration	1
93600_1	Knee Laceration	1
212203_1	Knee Laceration	1
464906_1	Knee Laceration	1
452483_1	Knee Laceration	1
80706_1	Knee Laceration	1
450503_1	Knee Laceration	1
435779_1	Knee Laceration	1
459454_1	Knee Laceration	1
486164_1	Knee Laceration	1
163876_3	Knee Laceration	1
467426_1	Knee Laceration	1
102763_1	Knee Laceration	1
228465_1	Knee Laceration	1
308869_1	Knee Laceration	1
488209_1	Knee Laceration	1
385890_1	Knee Laceration	1
404171_1	Knee Laceration	1
156967_3	Knee Laceration	1
151760_1	Knee Laceration	1
150328_1	Knee Laceration	1
357438_1	Knee Laceration	1
91726_1	Knee Laceration	1
479856_2	Knee Laceration	1
374861_1	Knee Laceration	1
120219_1	Knee Laceration	1
38562_2	Knee Laceration	1
114000_2	Knee Laceration	1
247352_1	Knee Laceration	1
389672_1	Knee Laceration	1
202273_1	Knee Laceration	1
488951_2	Knee Laceration	1
253266_1	Knee Laceration	1
36871_1	Knee Laceration	1
470585_1	Knee Laceration	1
201184_1	Knee Laceration	1
448805_1	Knee Laceration	1
480627_1	Knee Laceration	1
499834_1	Knee Laceration	1
69702_1	Knee Laceration	1
471473_1	Knee Laceration	1
235269_1	Knee Laceration	1
32810_2	Knee Laceration	1
371298_1	Knee Laceration	1
204466_1	Knee Laceration	1
477305_1	Knee Laceration	1
453840_1	Knee Laceration	1
7271_1	Knee Laceration	1
246429_1	Knee Laceration	1
404489_1	Knee Laceration	1
419475_1	Knee Laceration	1
446520_1	Knee Laceration	1
290742_1	Knee Laceration	1
163353_1	Knee Laceration	1
413109_1	Knee Laceration	1
53726_1	Knee Laceration	1
78427_1	Knee Laceration	1
426182_1	Knee Laceration	1
347122_1	Knee Laceration	1
368956_1	Knee Laceration	1
478314_1	Knee Laceration	1
317898_1	Knee Laceration	1
443385_1	Knee Laceration	1
296941_1	Knee Laceration	1
363355_1	Knee Laceration	1
483888_2	Knee Laceration	1
480498_1	Knee Laceration	1
146596_1	Knee Laceration	1
468514_1	Knee Laceration	1
447012_1	Knee Laceration	1
416246_2	Knee Laceration	1
86495_1	Knee Laceration	1
142087_1	Knee Laceration	1
142757_1	Knee Laceration	1
246173_1	Knee Laceration	1
216353_1	Knee Laceration	1
348891_1	Knee Laceration	1
324029_1	Knee Laceration	1
340712_1	Knee Laceration	1
76802_1	Knee Laceration	1
170961_1	Knee Laceration	1
405365_1	Knee Laceration	1
494034_1	Knee Laceration	1
489261_1	Knee Laceration	1
498164_1	Knee Laceration	1
65646_1	Knee Laceration	1
188470_4	Knee Laceration	1
185453_1	Knee Laceration	1
73731_1	Knee Laceration	1
442298_1	Knee Laceration	1
406301_1	Knee Laceration	1
275063_3	Knee Laceration	1
488109_3	Knee Laceration	1
147867_1	Knee Laceration	1
317334_1	Knee Laceration	1
438172_1	Knee Laceration	1
385939_3	Knee Laceration	1
36842_1	Knee Laceration	1
332434_1	Knee Laceration	1
341694_1	Knee Laceration	1
130828_2	Knee Laceration	1
2495_1	Knee Laceration	1
331830_1	Knee Laceration	1
330138_2	Knee Laceration	1
136578_1	Knee Laceration	1
460250_1	Knee Laceration	1
246453_4	Knee Laceration	1
467405_1	Knee Laceration	1
445488_1	Knee Laceration	1
454796_2	Knee Laceration	1
120273_2	Knee Laceration	1
252469_1	Knee Laceration	1
440680_1	Knee Laceration	1
347117_1	Knee Laceration	1
477135_2	Knee Laceration	1
79851_1	Knee Laceration	1
344613_1	Knee Laceration	1
292652_1	Knee Laceration	1
347117_2	Knee Laceration	1
181512_1	Knee Laceration	1
13585_2	Knee Laceration	1
64595_7	Knee Laceration	1
388733_1	Knee Laceration	1
15109_4	Knee Laceration	1
140114_1	Knee Laceration	1
14380_2	Knee Laceration	1
481427_1	Knee Laceration	1
454680_2	Knee Laceration	1
36134_1	Knee Laceration	1
424961_2	Knee Laceration	1
69440_3	Knee Laceration	1
225025_1	Knee Laceration	1
186468_2	Knee Laceration	1
453280_1	Knee Laceration	1
58553_6	Knee Laceration	1
494369_1	Knee Laceration	1
410882_1	Knee Laceration	1
388119_1	Knee Laceration	1
186669_2	Knee Laceration	1
264876_3	Knee Laceration	1
330899_4	Knee Laceration	1
495731_1	Knee Laceration	1
186669_3	Knee Laceration	1
232663_1	Knee Laceration	1
382404_1	Knee Laceration	1
393954_3	Knee Laceration	1
337980_1	Knee Laceration	1
64595_8	Knee Laceration	1
446288_2	Knee Laceration	1
176768_1	Knee Laceration	1
290520_1	Knee Laceration	1
291603_1	Knee Laceration	1
285979_2	Knee Laceration	1
77237_1	Knee Laceration	1
23523_2	Knee Laceration	1
410398_1	Knee Laceration	1
157979_4	Knee Laceration	1
284069_4	Knee Laceration	1
468405_1	Knee Laceration	1
294794_1	Knee Laceration	1
135749_6	Knee Laceration	1
379607_1	Knee Laceration	1
189544_1	Knee Laceration	1
468337_3	Knee Laceration	1
476796_1	Knee Laceration	1
440682_1	Knee Laceration	1
402870_3	Knee Laceration	1
163100_1	Knee Laceration	1
445107_1	Knee Laceration	1
382710_1	Knee Laceration	1
337059_2	Knee Laceration	1
21362_1	Knee Laceration	1
410166_1	Knee Laceration	1
373206_3	Knee Laceration	1
91095_1	Knee Laceration	1
261693_2	Knee Laceration	1
474395_1	Knee Laceration	1
487052_1	Knee Laceration	1
333089_1	Knee Laceration	1
128268_5	Knee Laceration	1
420317_2	Knee Laceration	1
108326_1	Knee Laceration	1
343983_2	Knee Laceration	1
493463_4	Knee Laceration	1
267725_2	Knee Laceration	1
159684_1	Knee Laceration	1
348428_1	Knee Laceration	1
411692_8	Knee Laceration	1
462331_2	Knee Laceration	1
491528_3	Knee Laceration	1
232328_2	Knee Laceration	1
231657_2	Knee Laceration	1
386297_3	Knee Laceration	1
382057_1	Knee Laceration	1
371673_1	Knee Laceration	1
298102_2	Knee Laceration	1
470961_3	Knee Laceration	1
444245_2	Knee Laceration	1
418765_1	Knee Laceration	1
448447_1	Knee Laceration	1
403894_1	Knee Laceration	1
30019_1	Knee Laceration	1
181503_5	Knee Laceration	1
420166_3	Knee Laceration	1
72857_4	Knee Laceration	1
202258_2	Knee Laceration	1
179495_3	Knee Laceration	1
383124_1	Knee Laceration	1
433181_2	Knee Laceration	1
55222_1	Knee Laceration	1
407893_1	Knee Laceration	1
40642_2	Knee Laceration	1
54841_1	Knee Laceration	1
369955_1	Knee Laceration	1
39880_3	Knee Laceration	1
212596_3	Knee Laceration	1
198160_5	Knee Laceration	1
468539_1	Knee Laceration	1
500265_6	Knee Laceration	1
144183_2	Knee Laceration	1
162928_2	Knee Laceration	1
330371_2	Knee Laceration	1
226478_1	Knee Laceration	1
257713_1	Knee Laceration	1
140039_4	Knee Laceration	1
447735_2	Knee Laceration	1
490354_2	Knee Laceration	1
471856_3	Knee Laceration	1
196959_1	Knee Laceration	1
168191_1	Knee Laceration	1
488974_8	Knee Laceration	1
161510_3	Knee Laceration	1
63931_1	Knee Laceration	1
424806_1	Knee Laceration	1
129080_4	Knee Laceration	1
436074_1	Knee Laceration	1
337238_1	Knee Laceration	1
453402_1	Knee Laceration	1
197131_1	Knee Laceration	1
337602_2	Knee Laceration	1
460522_2	Knee Laceration	1
454456_4	Knee Laceration	1
450889_1	Knee Laceration	1
380363_1	Knee Laceration	1
220779_1	Knee Laceration	1
194940_5	Knee Laceration	1
497456_1	Knee Laceration	1
441755_2	Knee Laceration	1
125651_1	Knee Laceration	1
482502_3	Knee Laceration	1
291571_2	Knee Laceration	1
105839_4	Knee Laceration	1
259334_6	Knee Laceration	1
437635_3	Knee Laceration	1
361774_1	Knee Laceration	1
470542_1	Knee Laceration	1
173206_1	Knee Laceration	1
409304_1	Knee Laceration	1
277033_2	Knee Laceration	1
495254_2	Knee Laceration	1
402599_2	Knee Laceration	1
278532_2	Knee Laceration	1
469630_7	Knee Laceration	1
340346_3	Knee Laceration	1
364336_2	Knee Laceration	1
323849_3	Knee Laceration	1
260844_1	Knee Laceration	1
280400_2	Knee Laceration	1
240456_3	Knee Laceration	1
457598_2	Knee Laceration	1
203331_5	Knee Laceration	1
182815_2	Knee Laceration	1
217499_1	Knee Laceration	1
339450_4	Knee Laceration	1
64595_10	Knee Laceration	1
215561_2	Knee Laceration	1
413134_1	Knee Laceration	1
493438_4	Knee Laceration	1
127541_6	Knee Laceration	1
398850_1	Knee Laceration	1
451956_2	Knee Laceration	1
468867_4	Knee Laceration	1
444482_4	Knee Laceration	1
397433_1	Knee Laceration	1
220670_1	Knee Laceration	1
340215_4	Knee Laceration	1
161592_6	Knee Laceration	1
48625_2	Knee Laceration	1
402174_8	Knee Laceration	1
428577_1	Knee Laceration	1
39851_1	Knee Laceration	1
235763_1	Knee Laceration	1
470319_1	Knee Laceration	1
87840_4	Knee Laceration	1
456883_4	Knee Laceration	1
463023_1	Knee Laceration	1
333893_6	Knee Laceration	1
418921_3	Knee Laceration	1
58121_1	Knee Laceration	1
58560_1	Knee Laceration	1
377625_3	Knee Laceration	1
159333_1	Knee Laceration	1
333216_2	Knee Laceration	1
450257_1	Knee Laceration	1
418558_2	Knee Laceration	1
391917_1	Knee Laceration	1
391350_6	Knee Laceration	1
266289_2	Knee Laceration	1
394467_2	Knee Laceration	1
361828_3	Knee Laceration	1
181473_3	Knee Laceration	1
41142_3	Knee Laceration	1
276454_1	Knee Laceration	1
491508_1	Knee Laceration	1
369631_1	Knee Laceration	1
493632_2	Knee Laceration	1
398937_4	Knee Laceration	1
370476_4	Knee Laceration	1
230719_2	Knee Laceration	1
486722_1	Knee Laceration	1
307469_2	Knee Laceration	1
347102_1	Knee Laceration	1
250157_25	Knee Laceration	1
163763_3	Knee Laceration	1
424945_2	Knee Laceration	1
449210_3	Knee Laceration	1
417258_4	Knee Laceration	1
225968_3	Knee Laceration	1
443019_1	Knee Laceration	1
490971_5	Knee Laceration	1
386067_1	Knee Laceration	1
354573_3	Knee Laceration	1
187228_2	Knee Laceration	1
129380_1	Knee Laceration	1
134002_2	Knee Laceration	1
484340_2	Knee Laceration	1
460989_1	Knee Laceration	1
187785_6	Knee Laceration	1
409246_5	Knee Laceration	1
486068_2	Knee Laceration	1
424081_3	Knee Laceration	1
325717_4	Knee Laceration	1
204218_2	Knee Laceration	1
331445_2	Knee Laceration	1
445675_1	Knee Laceration	1
61332_1	Knee Laceration	1
5600_1	Knee Laceration	1
444603_1	Knee Laceration	1
181727_3	Knee Laceration	1
442078_1	Knee Laceration	1
238639_3	Knee Laceration	1
498814_5	Knee Laceration	1
25383_2	Knee Laceration	1
454388_1	Knee Laceration	1
61178_3	Knee Laceration	1
310717_1	Knee Laceration	1
342549_4	Knee Laceration	1
6131_1	Knee Laceration	1
123793_7	Knee Laceration	1
126211_13	Knee Laceration	1
101161_5	Knee Laceration	1
413109_3	Knee Laceration	1
378774_1	Knee Laceration	1
412163_1	Knee Laceration	1
335878_1	Knee Laceration	1
146694_3	Knee Laceration	1
133235_2	Knee Laceration	1
433796_1	Knee Laceration	1
246430_2	Knee Laceration	1
487509_1	Knee Laceration	1
499278_4	Knee Laceration	1
61170_1	Knee Laceration	1
465938_1	Knee Laceration	1
349596_3	Knee Laceration	1
221082_3	Knee Laceration	1
476817_2	Knee Laceration	1
500059_1	Knee Laceration	1
427813_3	Knee Laceration	1
461488_3	Knee Laceration	1
363716_2	Knee Laceration	1
103663_1	Knee Laceration	1
99249_1	Knee Laceration	1
175326_1	Knee Laceration	1
169011_1	Knee Laceration	1
413456_3	Knee Laceration	1
408191_8	Knee Laceration	1
418517_2	Knee Laceration	1
70160_2	Knee Laceration	1
477864_13	Knee Laceration	1
395532_2	Knee Laceration	1
226783_3	Knee Laceration	1
114742_1	Knee Laceration	1
335624_1	Knee Laceration	1
245223_4	Knee Laceration	1
183102_2	Knee Laceration	1
287985_1	Knee Laceration	1
362431_1	Knee Laceration	1
479374_4	Knee Laceration	1
472707_2	Knee Laceration	1
309997_1	Knee Laceration	1
175837_4	Knee Laceration	1
150015_2	Knee Laceration	1
145630_2	Knee Laceration	1
359936_7	Knee Laceration	1
298301_3	Knee Laceration	1
224248_3	Knee Laceration	1
495573_4	Knee Laceration	1
26697_3	Knee Laceration	1
27750_1	Knee Laceration	1
234904_1	Knee Laceration	1
282170_1	Knee Laceration	1
251157_3	Knee Laceration	1
229108_3	Knee Laceration	1
37969_1	Knee Laceration	1
102698_1	Knee Laceration	1
3751_1	Knee Laceration	1
144156_1	Knee Laceration	1
21345_10	Knee Laceration	1
228153_2	Knee Laceration	1
500746_3	Knee Laceration	1
33341_1	Knee Laceration	1
452532_3	Knee Laceration	1
78249_3	Knee Laceration	1
269361_7	Knee Laceration	1
399214_3	Knee Laceration	1
475305_8	Knee Laceration	1
100762_9	Knee Laceration	1
34842_1	Knee Laceration	1
235354_1	Knee Laceration	1
285965_3	Knee Laceration	1
491936_4	Knee Laceration	1
111830_2	Knee Laceration	1
432040_29	Knee Laceration	1
439497_3	Knee Laceration	1
497431_2	Knee Laceration	1
373537_1	Knee Laceration	1
240942_2	Knee Laceration	1
95288_3	Knee Laceration	1
461119_3	Knee Laceration	1
90314_1	Knee Laceration	1
192621_3	Knee Laceration	1
225443_7	Knee Laceration	1
109527_2	Knee Laceration	1
96068_2	Knee Laceration	1
233142_2	Knee Laceration	1
284888_3	Knee Laceration	1
422684_3	Knee Laceration	1
306913_6	Knee Laceration	1
323649_12	Knee Laceration	1
291154_1	Knee Laceration	1
93633_2	Knee Laceration	1
324436_1	Knee Laceration	1
361234_19	Knee Laceration	1
265565_1	Knee Laceration	1
97996_1	Knee Laceration	1
77548_2	Knee Laceration	1
306249_4	Knee Laceration	1
7021_3	Knee Laceration	1
140389_2	Knee Laceration	1
27265_1	Knee Laceration	1
92799_1	Knee Laceration	1
494960_2	Knee Laceration	1
248248_1	Knee Laceration	1
216270_2	Knee Laceration	1
76317_1	Knee Laceration	1
265078_1	Knee Laceration	1
452444_1	Knee Laceration	1
157321_5	Knee Laceration	1
494178_5	Knee Laceration	1
156312_2	Knee Laceration	1
326167_6	Knee Laceration	1
355045_6	Knee Laceration	1
274613_1	Knee Laceration	1
501360_8	Knee Laceration	1
353010_10	Knee Laceration	1
49198_1	Knee Laceration	1
432012_1	Knee Laceration	1
232536_2	Knee Laceration	1
115839_1	Knee Laceration	1
38034_1	Knee Laceration	1
470237_3	Knee Laceration	1
232376_1	Knee Laceration	1
420472_5	Knee Laceration	1
339244_1	Knee Laceration	1
415826_1	Knee Laceration	1
415178_4	Knee Laceration	1
442781_1	Knee Laceration	1
419871_3	Knee Laceration	1
435094_10	Knee Laceration	1
428484_7	Knee Laceration	1
162228_3	Knee Laceration	1
447690_2	Knee Laceration	1
279671_1	Knee Laceration	1
133290_5	Knee Laceration	1
49298_1	Knee Laceration	1
102047_3	Knee Laceration	1
9109_4	Knee Laceration	1
360727_2	Knee Laceration	1
60658_1	Knee Laceration	1
398387_6	Knee Laceration	1
104604_6	Knee Laceration	1
64603_3	Knee Laceration	1
148108_6	Knee Laceration	1
63531_4	Knee Laceration	1
238743_2	Knee Laceration	1
455962_2	Knee Laceration	1
462823_6	Knee Laceration	1
414154_3	Knee Laceration	1
85208_11	Knee Laceration	1
274664_3	Knee Laceration	1
220734_12	Knee Laceration	1
241687_3	Knee Laceration	1
43694_1	Knee Laceration	1
300953_3	Knee Laceration	1
298310_2	Knee Laceration	1
287811_15	Knee Laceration	1
41801_1	Knee Laceration	1
342633_12	Knee Laceration	1
396490_8	Knee Laceration	1
442946_2	Knee Laceration	1
437843_1	Knee Laceration	1
414549_3	Knee Laceration	1
431863_3	Knee Laceration	1
253315_2	Knee Laceration	1
451670_3	Knee Laceration	1
230543_4	Knee Laceration	1
402815_1	Knee Laceration	1
346053_2	Knee Laceration	1
499339_10	Knee Laceration	1
47800_1	Knee Laceration	1
39171_12	Knee Laceration	1
318795_2	Knee Laceration	1
439555_3	Knee Laceration	1
287781_3	Knee Laceration	1
423241_1	Knee Laceration	1
378404_4	Knee Laceration	1
415521_3	Knee Laceration	1
245235_7	Knee Laceration	1
173423_1	Knee Laceration	1
422349_2	Knee Laceration	1
224924_2	Knee Laceration	1
399350_3	Knee Laceration	1
15680_2	Knee Laceration	1
111992_14	Knee Laceration	1
42143_8	Knee Laceration	1
354949_1	Knee Laceration	1
189032_3	Knee Laceration	1
91878_4	Knee Laceration	1
276423_4	Knee Laceration	1
219251_2	Knee Laceration	1
376180_3	Knee Laceration	1
425283_1	Knee Laceration	1
159262_6	Knee Laceration	1
120696_7	Knee Laceration	1
208046_14	Knee Laceration	1
66818_6	Knee Laceration	1
227294_6	Knee Laceration	1
457327_2	Knee Laceration	1
347148_7	Knee Laceration	1
174921_3	Knee Laceration	1
210234_1	Knee Laceration	1
44865_13	Knee Laceration	1
68547_2	Knee Laceration	1
318885_1	Knee Laceration	1
318462_1	Knee Laceration	1
457639_4	Knee Laceration	1
471828_2	Knee Laceration	1
183630_2	Knee Laceration	1
169172_2	Knee Laceration	1
461422_17	Knee Laceration	1
184518_4	Knee Laceration	1
471839_5	Knee Laceration	1
140450_5	Knee Laceration	1
442699_1	Knee Laceration	1
55262_4	Knee Laceration	1
160514_9	Knee Laceration	1
322255_17	Knee Laceration	1
119215_1	Knee Laceration	1
71504_3	Knee Laceration	1
56292_2	Knee Laceration	1
13387_1	Knee Laceration	1
133840_3	Knee Laceration	1
431497_6	Knee Laceration	1
245580_2	Knee Laceration	1
42875_1	Knee Laceration	1
37891_8	Knee Laceration	1
340189_18	Knee Laceration	1
398772_3	Knee Laceration	1
269339_15	Knee Laceration	1
214604_5	Knee Laceration	1
135619_23	Knee Laceration	1
196595_7	Knee Laceration	1
244779_3	Knee Laceration	1
130754_1	Knee Laceration	1
259074_2	Knee Laceration	1
42285_10	Knee Laceration	1
374603_1	Knee Laceration	1
476880_5	Knee Laceration	1
362865_11	Knee Laceration	1
18774_1	Knee Laceration	1
74551_3	Knee Laceration	1
131273_8	Knee Laceration	1
168047_3	Knee Laceration	1
267973_1	Knee Laceration	1
164026_5	Knee Laceration	1
420940_15	Knee Laceration	1
277180_3	Knee Laceration	1
400674_2	Knee Laceration	1
76765_2	Knee Laceration	1
43437_8	Knee Laceration	1
46315_2	Knee Laceration	1
110155_2	Knee Laceration	1
362865_12	Knee Laceration	1
286745_5	Knee Laceration	1
72078_1	Knee Laceration	1
112560_5	Knee Laceration	1
108790_3	Knee Laceration	1
361003_5	Knee Laceration	1
449636_2	Knee Laceration	1
179042_3	Knee Laceration	1
304312_4	Knee Laceration	1
38663_3	Knee Laceration	1
79030_2	Knee Laceration	1
401185_9	Knee Laceration	1
239283_11	Knee Laceration	1
389260_2	Knee Laceration	1
326039_7	Knee Laceration	1
48409_5	Knee Laceration	1
292076_1	Knee Laceration	1
238502_1	Knee Laceration	1
17436_6	Knee Laceration	1
284220_1	Knee Laceration	1
304254_3	Knee Laceration	1
222424_3	Knee Laceration	1
327118_4	Knee Laceration	1
376538_1	Knee Laceration	1
387335_20	Knee Laceration	1
338799_2	Knee Laceration	1
230585_1	Knee Laceration	1
59124_5	Knee Laceration	1
383661_2	Knee Laceration	1
113832_5	Knee Laceration	1
253500_1	Knee Laceration	1
419517_10	Knee Laceration	1
403476_7	Knee Laceration	1
139313_1	Knee Laceration	1
118211_8	Knee Laceration	1
184240_3	Knee Laceration	1
161196_1	Knee Laceration	1
275605_4	Knee Laceration	1
336212_8	Knee Laceration	1
313016_1	Knee Laceration	1
257948_5	Knee Laceration	1
280460_3	Knee Laceration	1
357745_1	Knee Laceration	1
220010_2	Knee Laceration	1
248464_1	Knee Laceration	1
467722_4	Knee Laceration	1
136282_11	Knee Laceration	1
366093_4	Knee Laceration	1
350992_1	Knee Laceration	1
419763_2	Knee Laceration	1
426402_10	Knee Laceration	1
303859_5	Knee Laceration	1
232647_1	Knee Laceration	1
19898_3	Knee Laceration	1
241971_1	Knee Laceration	1
92215_5	Knee Laceration	1
491080_1	Knee Laceration	1
277563_3	Knee Laceration	1
244494_4	Knee Laceration	1
88050_6	Knee Laceration	1
11797_2	Knee Laceration	1
164245_5	Knee Laceration	1
374694_2	Knee Laceration	1
338459_1	Knee Laceration	1
78826_1	Knee Laceration	1
133097_3	Knee Laceration	1
472970_3	Knee Laceration	1
361525_1	Knee Laceration	1
168902_10	Knee Laceration	1
427976_3	Knee Laceration	1
173445_1	Knee Laceration	1
436493_7	Knee Laceration	1
248474_3	Knee Laceration	1
466050_1	Knee Laceration	1
141082_1	Knee Laceration	1
140794_4	Knee Laceration	1
442750_3	Knee Laceration	1
314568_10	Knee Laceration	1
17392_9	Knee Laceration	1
332912_2	Knee Laceration	1
130616_4	Knee Laceration	1
363595_1	Knee Laceration	1
479588_4	Knee Laceration	1
217755_2	Knee Laceration	1
303898_1	Knee Laceration	1
299633_1	Knee Laceration	1
95928_2	Knee Laceration	1
235777_1	Knee Laceration	1
112649_3	Knee Laceration	1
53427_1	Knee Laceration	1
358700_2	Knee Laceration	1
501671_16	Knee Laceration	1
289686_3	Knee Laceration	1
3112_6	Knee Laceration	1
169127_4	Knee Laceration	1
100200_2	Knee Laceration	1
444495_2	Knee Laceration	1
498224_1	Knee Laceration	1
435714_1	Knee Laceration	1
445037_7	Knee Laceration	1
332913_1	Knee Laceration	1
153705_4	Knee Laceration	1
435766_6	Knee Laceration	1
47629_3	Knee Laceration	1
142405_7	Knee Laceration	1
158558_2	Knee Laceration	1
442993_6	Knee Laceration	1
234336_25	Knee Laceration	1
237829_1	Knee Laceration	1
492628_3	Knee Laceration	1
399052_2	Knee Laceration	1
83177_6	Knee Laceration	1
12143_1	Knee Laceration	1
497577_1	Knee Laceration	1
33461_3	Knee Laceration	1
367575_4	Knee Laceration	1
208666_1	Knee Laceration	1
486394_1	Knee Laceration	1
390240_1	Knee Laceration	1
165530_11	Knee Laceration	1
387869_7	Knee Laceration	1
143740_3	Knee Laceration	1
362320_7	Knee Laceration	1
441301_1	Knee Laceration	1
28557_1	Knee Laceration	1
215619_11	Knee Laceration	1
308021_1	Knee Laceration	1
157879_12	Knee Laceration	1
154923_1	Knee Laceration	1
201658_5	Knee Laceration	1
340384_8	Knee Laceration	1
253684_5	Knee Laceration	1
104613_1	Knee Laceration	1
368888_17	Knee Laceration	1
224888_5	Knee Laceration	1
326445_4	Knee Laceration	1
59311_1	Knee Laceration	1
267774_1	Knee Laceration	1
309333_3	Knee Laceration	1
418017_20	Knee Laceration	1
447947_9	Knee Laceration	1
360448_2	Knee Laceration	1
167815_3	Knee Laceration	1
98158_4	Knee Laceration	1
460497_2	Knee Laceration	1
237009_3	Knee Laceration	1
88781_8	Knee Laceration	1
124585_6	Knee Laceration	1
215745_6	Knee Laceration	1
370586_2	Knee Laceration	1
387511_7	Knee Laceration	1
460422_2	Knee Laceration	1
386207_1	Knee Laceration	1
278473_1	Knee Laceration	1
6688_1	Knee Laceration	1
102111_1	Knee Laceration	1
368010_3	Knee Laceration	1
342301_3	Knee Laceration	1
244838_11	Knee Laceration	1
362496_8	Knee Laceration	1
354041_3	Knee Laceration	1
220254_4	Knee Laceration	1
31021_6	Knee Laceration	1
461715_11	Knee Laceration	1
408106_2	Knee Laceration	1
290992_1	Knee Laceration	1
478740_2	Knee Laceration	1
466295_6	Knee Laceration	1
7102_2	Knee Laceration	1
122419_20	Knee Laceration	1
165737_3	Knee Laceration	1
346278_1	Knee Laceration	1
360640_7	Knee Laceration	1
96374_9	Knee Laceration	1
210950_2	Knee Laceration	1
39492_2	Knee Laceration	1
161747_1	Knee Laceration	1
323750_1	Knee Laceration	1
460031_2	Knee Laceration	1
83390_2	Knee Laceration	1
86621_2	Knee Laceration	1
83098_1	Knee Laceration	1
445445_3	Knee Laceration	1
266411_1	Knee Laceration	1
425703_2	Knee Laceration	1
191085_7	Knee Laceration	1
386380_4	Knee Laceration	1
352352_7	Knee Laceration	1
262544_5	Knee Laceration	1
133267_2	Knee Laceration	1
336209_4	Knee Laceration	1
66809_1	Knee Laceration	1
432397_3	Knee Laceration	1
424614_1	Knee Laceration	1
369140_8	Knee Laceration	1
330443_8	Knee Laceration	1
304323_5	Knee Laceration	1
96030_7	Knee Laceration	1
77038_3	Knee Laceration	1
258761_5	Knee Laceration	1
376408_2	Knee Laceration	1
115013_5	Knee Laceration	1
288378_11	Knee Laceration	1
154188_17	Knee Laceration	1
411254_4	Knee Laceration	1
408794_6	Knee Laceration	1
58401_1	Knee Laceration	1
183258_14	Knee Laceration	1
443143_4	Knee Pain	2
385708_1	Knee Pain	1
492751_7	Knee Pain	1
146514_3	Knee Pain	3
347260_3	Knee Pain	1
153469_3	Knee Pain	1
463240_2	Knee Pain	1
440535_8	Knee Pain	2
482840_7	Knee Pain	2
485404_19	Knee Pain	1
430140_1	Knee Pain	2
292639_23	Knee Pain	2
261719_9	Knee Pain	2
18149_3	Knee Pain	2
212227_1	Knee Pain	2
275882_8	Knee Pain	2
321754_7	Knee Pain	2
151165_3	Knee Pain	2
432819_9	Knee Pain	2
398832_26	Knee Pain	2
469425_9	Knee Pain	2
335821_9	Knee Pain	2
30781_14	Knee Pain	2
89096_1	Knee Pain	2
429394_4	Knee Pain	2
78113_3	Knee Pain	2
250258_1	Knee Pain	2
285304_1	Knee Pain	2
149554_1	Knee Pain	2
434335_29	Knee Pain	2
415281_3	Knee Pain	2
467471_3	Knee Pain	2
397080_2	Knee Pain	2
487957_5	Knee Pain	2
251996_2	Knee Pain	2
336946_3	Knee Pain	2
404357_16	Knee Pain	2
483457_7	Knee Pain	2
474544_4	Knee Pain	2
290533_1	Knee Pain	2
52443_1	Knee Pain	2
270264_14	Knee Pain	2
306497_6	Knee Pain	2
337323_6	Knee Pain	2
424240_14	Knee Pain	2
160892_2	Knee Pain	2
47443_7	Knee Pain	2
203820_1	Knee Pain	2
63883_13	Knee Pain	2
376286_9	Knee Pain	2
369786_14	Knee Pain	2
334461_9	Knee Pain	2
296545_1	Knee Pain	2
171699_4	Knee Pain	2
337585_3	Knee Pain	2
273765_6	Knee Pain	2
404495_16	Knee Pain	2
89439_8	Knee Pain	2
368490_9	Knee Pain	2
440407_4	Knee Pain	2
443840_5	Knee Pain	2
256605_18	Knee Pain	2
437562_1	Knee Pain	2
369819_3	Knee Pain	2
442568_29	Knee Pain	2
52270_24	Knee Pain	2
406056_8	Knee Pain	2
150005_2	Knee Pain	2
465358_45	Knee Pain	2
302701_6	Knee Pain	2
259323_18	Knee Pain	2
227995_10	Knee Pain	2
142022_1	Knee Pain	2
199966_15	Knee Pain	2
415415_10	Knee Pain	2
285043_19	Knee Pain	2
438431_9	Knee Pain	2
58359_1	Knee Pain	2
240794_13	Knee Pain	2
226707_7	Knee Pain	2
483281_1	Knee Pain	3
92336_2	Knee Pain	3
432051_1	Knee Pain	3
6759_1	Knee Pain	3
419435_1	Knee Pain	1
473131_2	Knee Pain	3
478455_1	Knee Pain	3
252497_2	Knee Pain	3
163880_1	Knee Pain	3
70583_1	Knee Pain	3
214117_1	Knee Pain	3
354053_1	Knee Pain	3
470894_1	Knee Pain	3
480731_1	Knee Pain	3
434838_1	Knee Pain	3
488558_3	Knee Pain	3
482715_2	Knee Pain	3
451979_3	Knee Pain	3
435901_6	Knee Pain	3
362713_3	Knee Pain	3
485334_2	Knee Pain	3
232604_3	Knee Pain	3
379229_2	Knee Pain	3
408641_3	Knee Pain	3
471176_1	Knee Pain	3
51336_1	Knee Pain	3
464719_1	Knee Pain	3
436387_3	Knee Pain	3
139435_12	Knee Pain	3
434063_7	Knee Pain	3
200823_16	Knee Pain	3
197830_5	Knee Pain	3
104819_3	Knee Pain	3
178170_1	Knee Pain	3
414045_2	Knee Pain	3
487011_2	Knee Pain	3
32063_1	Knee Pain	3
474960_1	Knee Pain	3
423237_2	Knee Pain	3
47140_1	Knee Pain	3
443959_1	Knee Pain	3
47443_1	Knee Pain	3
194927_1	Knee Pain	3
479115_1	Knee Pain	3
435563_1	Knee Pain	3
488905_3	Knee Pain	3
477876_3	Knee Pain	3
465743_1	Knee Pain	3
257282_1	Knee Pain	3
474111_2	Knee Pain	3
474681_1	Knee Pain	3
305619_2	Knee Pain	3
127364_1	Knee Pain	3
482418_1	Knee Pain	3
35854_3	Knee Pain	3
293316_1	Knee Pain	3
457437_1	Knee Pain	3
79477_2	Knee Pain	1
142865_2	Knee Pain	3
466986_4	Knee Pain	3
62516_1	Knee Pain	3
440030_2	Knee Pain	3
436955_1	Knee Pain	3
491454_1	Knee Pain	3
395946_6	Knee Pain	3
461644_4	Knee Pain	3
34348_1	Knee Pain	3
41710_1	Knee Pain	3
365392_1	Knee Pain	3
450383_2	Knee Pain	3
459002_1	Knee Pain	3
478854_1	Knee Pain	3
458296_5	Knee Pain	3
445246_5	Knee Pain	3
480600_1	Knee Pain	3
461604_1	Knee Pain	3
463733_1	Knee Pain	3
470407_2	Knee Pain	3
248607_2	Knee Pain	3
432133_5	Knee Pain	3
464496_2	Knee Pain	3
331115_3	Knee Pain	3
268346_3	Knee Pain	1
366668_1	Knee Pain	3
460932_2	Knee Pain	3
432061_13	Knee Pain	3
446921_5	Knee Pain	3
90077_2	Knee Pain	1
267266_2	Knee Pain	3
456831_12	Knee Pain	3
46429_1	Knee Pain	3
414641_3	Knee Pain	3
280735_1	Knee Pain	3
438197_7	Knee Pain	3
366297_9	Knee Pain	3
409720_2	Knee Pain	3
381046_2	Knee Pain	3
285465_1	Knee Pain	3
63360_1	Knee Pain	3
91764_5	Knee Pain	3
250980_1	Knee Pain	3
497117_1	Knee Pain	1
383095_5	Knee Pain	3
400615_12	Knee Pain	3
445795_3	Knee Pain	3
451565_6	Knee Pain	3
444845_2	Knee Pain	3
248892_6	Knee Pain	3
154803_7	Knee Pain	3
410746_1	Knee Pain	3
370797_1	Knee Pain	3
417552_4	Knee Pain	3
322580_1	Knee Pain	3
134396_2	Knee Pain	3
469187_2	Knee Pain	3
412028_3	Knee Pain	3
476568_5	Knee Pain	3
471726_3	Knee Pain	3
142835_1	Knee Pain	3
18726_1	Knee Pain	3
110396_1	Knee Pain	3
414044_2	Knee Pain	3
479894_1	Knee Pain	3
130088_2	Knee Pain	3
199151_1	Knee Pain	3
413964_2	Knee Pain	3
406090_1	Knee Pain	1
87839_1	Knee Pain	3
188375_2	Knee Pain	3
415114_1	Knee Pain	3
248575_1	Knee Pain	3
444582_1	Knee Pain	3
492359_6	Knee Pain	3
219673_1	Knee Pain	3
233120_3	Knee Pain	3
175954_4	Knee Pain	3
444553_2	Knee Pain	3
61352_1	Knee Pain	3
329273_4	Knee Pain	3
385326_2	Knee Pain	3
417041_7	Knee Pain	3
484076_5	Knee Pain	3
476884_4	Knee Pain	3
369090_1	Knee Pain	3
403508_2	Knee Pain	3
173681_3	Knee Pain	3
344721_4	Knee Pain	3
374018_2	Knee Pain	3
269641_8	Knee Pain	3
382922_10	Knee Pain	1
437727_2	Knee Pain	3
434392_2	Knee Pain	3
399759_2	Knee Pain	3
118575_1	Knee Pain	3
440442_5	Knee Pain	3
383321_3	Knee Pain	3
363355_2	Knee Pain	3
489533_7	Knee Pain	3
133139_1	Knee Pain	1
66870_4	Knee Pain	3
390190_3	Knee Pain	3
439378_5	Knee Pain	3
285882_3	Knee Pain	3
382719_3	Knee Pain	3
283430_11	Knee Pain	3
266329_1	Knee Pain	3
319616_1	Knee Pain	3
484219_4	Knee Pain	3
283960_1	Knee Pain	3
377162_4	Knee Pain	3
404517_2	Knee Pain	3
432358_13	Knee Pain	3
41703_1	Knee Pain	3
179796_1	Knee Pain	3
469722_2	Knee Pain	3
480901_4	Knee Pain	3
206147_8	Knee Pain	3
260150_6	Knee Pain	3
494343_7	Knee Pain	3
59147_4	Knee Pain	3
136653_13	Knee Pain	3
55890_3	Knee Pain	3
251330_3	Knee Pain	3
284923_7	Knee Pain	3
387108_4	Knee Pain	3
424993_7	Knee Pain	3
227336_1	Knee Pain	3
293605_5	Knee Pain	3
483631_41	Knee Pain	3
419503_16	Knee Pain	3
218699_1	Knee Pain	3
442436_2	Knee Pain	3
434439_6	Knee Pain	3
451678_6	Knee Pain	3
416301_3	Knee Pain	3
227099_1	Knee Pain	3
483721_1	Knee Pain	3
403985_2	Knee Pain	3
14665_1	Knee Pain	3
491208_1	Knee Pain	3
264094_1	Knee Pain	3
476575_1	Knee Pain	3
501820_1	Knee Pain	3
35497_1	Knee Pain	3
447220_1	Knee Pain	3
485383_1	Knee Pain	3
378780_1	Knee Pain	3
442695_1	Knee Pain	3
488355_1	Knee Pain	3
436579_1	Knee Pain	3
486556_1	Knee Pain	3
157649_1	Knee Pain	3
68599_1	Knee Pain	3
442539_1	Knee Pain	3
57604_1	Knee Pain	3
478912_1	Knee Pain	3
237354_1	Knee Pain	3
376404_1	Knee Pain	3
460379_2	Knee Pain	3
482010_1	Knee Pain	3
328218_1	Knee Pain	3
64125_2	Knee Pain	3
477209_1	Knee Pain	3
462635_1	Knee Pain	1
496403_1	Knee Pain	3
460242_1	Knee Pain	3
456642_1	Knee Pain	3
474880_1	Knee Pain	3
463323_1	Knee Pain	1
198938_1	Knee Pain	3
91376_1	Knee Pain	3
371742_1	Knee Pain	3
25308_1	Knee Pain	3
469421_2	Knee Pain	3
152596_1	Knee Pain	3
422843_1	Knee Pain	3
277417_1	Knee Pain	3
470698_1	Knee Pain	3
140861_2	Knee Pain	3
455543_1	Knee Pain	1
490822_1	Knee Pain	3
492236_1	Knee Pain	3
370381_1	Knee Pain	3
449869_1	Knee Pain	3
63732_1	Knee Pain	3
481993_2	Knee Pain	3
153047_1	Knee Pain	3
394291_1	Knee Pain	3
368185_3	Knee Pain	3
74062_1	Knee Pain	3
310499_1	Knee Pain	3
469678_1	Knee Pain	3
304797_1	Knee Pain	3
403958_1	Knee Pain	3
497643_8	Knee Pain	3
196184_1	Knee Pain	3
240832_3	Knee Pain	3
477636_1	Knee Pain	3
483732_1	Knee Pain	3
79321_1	Knee Pain	3
442326_5	Knee Pain	3
491960_2	Knee Pain	3
471484_3	Knee Pain	3
346400_1	Knee Pain	1
416568_1	Knee Pain	3
453571_2	Knee Pain	3
408081_2	Knee Pain	3
469030_1	Knee Pain	3
494334_2	Knee Pain	3
250948_1	Knee Pain	3
343447_1	Knee Pain	3
385343_1	Knee Pain	3
35353_2	Knee Pain	1
439149_1	Knee Pain	3
346544_2	Knee Pain	3
392230_5	Knee Pain	3
486480_2	Knee Pain	3
149276_1	Knee Pain	3
447460_1	Knee Pain	3
413875_6	Knee Pain	3
78470_1	Knee Pain	3
490117_1	Knee Pain	1
457201_2	Knee Pain	3
335538_2	Knee Pain	3
473994_1	Knee Pain	1
415279_1	Knee Pain	3
477994_2	Knee Pain	1
410607_1	Knee Pain	3
69513_1	Knee Pain	3
82259_2	Knee Pain	3
483326_5	Knee Pain	3
449440_5	Knee Pain	3
490025_1	Knee Pain	3
470830_3	Knee Pain	1
477258_3	Knee Pain	3
409947_1	Knee Pain	3
475925_3	Knee Pain	3
392076_1	Knee Pain	3
484780_2	Knee Pain	3
319944_2	Knee Pain	3
479317_7	Knee Pain	3
492529_1	Knee Pain	3
262499_1	Knee Pain	3
497958_1	Knee Pain	3
406396_3	Knee Pain	1
366924_1	Knee Pain	3
448969_2	Knee Pain	1
411446_1	Knee Pain	3
390352_1	Knee Pain	3
80383_2	Knee Pain	3
457698_2	Knee Pain	3
451560_1	Knee Pain	3
36813_2	Knee Pain	3
463246_1	Knee Pain	3
440757_6	Knee Pain	1
470240_1	Knee Pain	3
201672_3	Knee Pain	1
452298_1	Knee Pain	3
35327_1	Knee Pain	3
194728_1	Knee Pain	3
77534_2	Knee Pain	3
86669_1	Knee Pain	3
339161_1	Knee Pain	3
369088_1	Knee Pain	3
467392_2	Knee Pain	3
495105_1	Knee Pain	3
364097_3	Knee Pain	3
263904_1	Knee Pain	3
345419_2	Knee Pain	3
458127_8	Knee Pain	1
498377_2	Knee Pain	3
321716_1	Knee Pain	3
371130_4	Knee Pain	3
129137_6	Knee Pain	3
439811_1	Knee Pain	3
408931_1	Knee Pain	3
451098_5	Knee Pain	3
444359_2	Knee Pain	3
236133_2	Knee Pain	3
20778_1	Knee Pain	3
13309_1	Knee Pain	3
451586_1	Knee Pain	3
440659_2	Knee Pain	3
213936_2	Knee Pain	3
336647_3	Knee Pain	3
411307_2	Knee Pain	3
338401_1	Knee Pain	3
170372_4	Knee Pain	3
393904_2	Knee Pain	1
11280_3	Knee Pain	3
484398_1	Knee Pain	3
476253_2	Knee Pain	3
120412_3	Knee Pain	3
472354_1	Knee Pain	3
473037_2	Knee Pain	3
443933_6	Knee Pain	3
455080_1	Knee Pain	3
498694_7	Knee Pain	3
124953_1	Knee Pain	3
332139_16	Knee Pain	1
267221_1	Knee Pain	3
376895_2	Knee Pain	3
330894_1	Knee Pain	3
371811_1	Knee Pain	3
406712_3	Knee Pain	3
459419_1	Knee Pain	3
391260_2	Knee Pain	3
42650_1	Knee Pain	3
219827_1	Knee Pain	3
370468_1	Knee Pain	3
60597_4	Knee Pain	3
472791_2	Knee Pain	3
475613_1	Knee Pain	3
466894_1	Knee Pain	3
469145_3	Knee Pain	3
63357_5	Knee Pain	3
133981_3	Knee Pain	3
264742_1	Knee Pain	3
370430_7	Knee Pain	3
435868_3	Knee Pain	3
465325_2	Knee Pain	3
156248_2	Knee Pain	3
392273_2	Knee Pain	3
458446_3	Knee Pain	3
469638_4	Knee Pain	3
419088_1	Knee Pain	3
440809_2	Knee Pain	3
487765_2	Knee Pain	3
409915_1	Knee Pain	3
455758_3	Knee Pain	3
456249_1	Knee Pain	3
482858_3	Knee Pain	3
396869_4	Knee Pain	3
427033_1	Knee Pain	3
412540_6	Knee Pain	3
425309_2	Knee Pain	3
448023_2	Knee Pain	3
326439_1	Knee Pain	3
13768_1	Knee Pain	3
460213_1	Knee Pain	3
185701_6	Knee Pain	3
371076_7	Knee Pain	3
155319_1	Knee Pain	3
151114_1	Knee Pain	3
402656_3	Knee Pain	3
314913_19	Knee Pain	3
37551_2	Knee Pain	3
338222_3	Knee Pain	3
433087_1	Knee Pain	3
323825_2	Knee Pain	3
473508_2	Knee Pain	3
473958_1	Knee Pain	3
288240_2	Knee Pain	3
339884_3	Knee Pain	3
467398_7	Knee Pain	3
285991_3	Knee Pain	3
255738_1	Knee Pain	3
253709_2	Knee Pain	3
129137_10	Knee Pain	3
400039_1	Knee Pain	3
264865_3	Knee Pain	3
207182_5	Knee Pain	3
485846_1	Knee Pain	3
396709_7	Knee Pain	3
492557_1	Knee Pain	3
478245_1	Knee Pain	3
175458_1	Knee Pain	3
452391_2	Knee Pain	3
323150_1	Knee Pain	1
340493_6	Knee Pain	3
245707_1	Knee Pain	3
362356_1	Knee Pain	3
346453_6	Knee Pain	3
337862_1	Knee Pain	3
190537_1	Knee Pain	3
374032_1	Knee Pain	3
465158_5	Knee Pain	3
442708_5	Knee Pain	3
495799_1	Knee Pain	3
479900_1	Knee Pain	3
46740_2	Knee Pain	3
129266_4	Knee Pain	3
71309_2	Knee Pain	3
457805_2	Knee Pain	3
27622_2	Knee Pain	3
384999_9	Knee Pain	3
11763_2	Knee Pain	3
476573_1	Knee Pain	3
444035_2	Knee Pain	3
492634_2	Knee Pain	3
410489_2	Knee Pain	3
151913_3	Knee Pain	1
459919_2	Knee Pain	1
462852_1	Knee Pain	3
491155_1	Knee Pain	3
169723_15	Knee Pain	3
392083_10	Knee Pain	3
437022_1	Knee Pain	3
401608_1	Knee Pain	3
467278_3	Knee Pain	3
147401_2	Knee Pain	3
430399_7	Knee Pain	3
331389_3	Knee Pain	3
422609_1	Knee Pain	3
400630_2	Knee Pain	3
456592_7	Knee Pain	3
162046_1	Knee Pain	3
387536_3	Knee Pain	3
83182_6	Knee Pain	3
180722_43	Knee Pain	3
423321_14	Knee Pain	3
293467_1	Knee Pain	3
374684_1	Knee Pain	3
216594_11	Knee Pain	3
282471_1	Knee Pain	1
480474_1	Knee Pain	3
463211_16	Knee Pain	3
206811_3	Knee Pain	3
398107_1	Knee Pain	3
365371_1	Knee Pain	3
356115_1	Knee Pain	3
70975_5	Knee Pain	3
431071_4	Knee Pain	3
485664_3	Knee Pain	3
202296_3	Knee Pain	3
269646_5	Knee Pain	3
357119_7	Knee Pain	3
319314_1	Knee Pain	3
411036_2	Knee Pain	3
499366_4	Knee Pain	3
409298_1	Knee Pain	3
485068_3	Knee Pain	3
312377_2	Knee Pain	3
39156_5	Knee Pain	3
23187_2	Knee Pain	3
50856_2	Knee Pain	3
410357_5	Knee Pain	3
366567_2	Knee Pain	3
486605_7	Knee Pain	3
395548_1	Knee Pain	3
483631_26	Knee Pain	3
435497_14	Knee Pain	3
177753_2	Knee Pain	3
15954_3	Knee Pain	3
266000_1	Knee Pain	3
34427_2	Knee Pain	3
390843_12	Knee Pain	3
212186_2	Knee Pain	3
494874_2	Knee Pain	3
165758_4	Knee Pain	3
89748_1	Knee Pain	3
25679_2	Knee Pain	3
456617_8	Knee Pain	3
148316_1	Knee Pain	3
82610_4	Knee Pain	1
493693_2	Knee Pain	3
411434_3	Knee Pain	3
377446_5	Knee Pain	3
370430_9	Knee Pain	3
134852_1	Knee Pain	3
80338_1	Knee Pain	3
381372_4	Knee Pain	3
469140_6	Knee Pain	3
263839_1	Knee Pain	3
130817_3	Knee Pain	3
480397_2	Knee Pain	3
131805_3	Knee Pain	3
400555_5	Knee Pain	3
444856_6	Knee Pain	3
479159_3	Knee Pain	3
346082_7	Knee Pain	3
454494_4	Knee Pain	3
473812_3	Knee Pain	3
434492_7	Knee Pain	3
410345_4	Knee Pain	3
39805_1	Knee Pain	3
416163_15	Knee Pain	3
158201_2	Knee Pain	3
307_4	Knee Pain	3
69720_1	Knee Pain	3
351762_1	Knee Pain	3
387624_4	Knee Pain	3
419184_1	Knee Pain	3
280653_1	Knee Pain	3
492832_7	Knee Pain	3
487966_2	Knee Pain	3
132257_4	Knee Pain	3
425575_2	Knee Pain	3
477408_15	Knee Pain	3
483937_1	Knee Pain	3
123231_6	Knee Pain	3
22599_1	Knee Pain	3
11258_6	Knee Pain	3
74096_9	Knee Pain	3
264607_3	Knee Pain	3
133120_1	Knee Pain	3
334994_1	Knee Pain	3
311995_1	Knee Pain	3
88971_6	Knee Pain	3
453999_3	Knee Pain	3
144812_6	Knee Pain	3
190249_4	Knee Pain	3
492360_7	Knee Pain	3
282564_10	Knee Pain	3
360089_3	Knee Pain	3
179686_4	Knee Pain	3
411115_3	Knee Pain	3
136931_1	Knee Pain	3
33874_2	Knee Pain	3
493273_5	Knee Pain	3
464737_1	Knee Pain	3
158216_3	Knee Pain	3
481014_4	Knee Pain	3
27074_1	Knee Pain	3
180717_5	Knee Pain	3
128913_2	Knee Pain	3
271796_17	Knee Pain	3
182173_4	Knee Pain	1
219978_8	Knee Pain	3
85720_3	Knee Pain	3
202054_8	Knee Pain	3
486480_4	Knee Pain	3
368183_2	Knee Pain	3
449813_3	Knee Pain	3
363741_4	Knee Pain	3
424988_1	Knee Pain	3
290743_1	Knee Pain	3
462266_4	Knee Pain	3
446894_2	Knee Pain	3
466452_4	Knee Pain	3
248600_1	Knee Pain	3
272169_5	Knee Pain	3
154497_4	Knee Pain	3
474858_3	Knee Pain	3
347105_1	Knee Pain	3
442657_4	Knee Pain	3
416545_10	Knee Pain	3
330647_2	Knee Pain	3
464730_3	Knee Pain	3
40266_8	Knee Pain	3
394769_3	Knee Pain	3
369855_5	Knee Pain	3
366283_5	Knee Pain	3
472573_3	Knee Pain	3
355662_2	Knee Pain	3
418025_10	Knee Pain	3
250600_1	Knee Pain	3
420169_6	Knee Pain	3
384981_8	Knee Pain	3
65715_1	Knee Pain	3
265494_3	Knee Pain	3
372536_2	Knee Pain	3
390360_7	Knee Pain	3
414848_7	Knee Pain	3
152514_15	Knee Pain	3
89748_3	Knee Pain	3
262928_1	Knee Pain	3
457013_7	Knee Pain	3
158189_8	Knee Pain	3
474769_6	Knee Pain	3
201953_3	Knee Pain	3
235698_1	Knee Pain	3
421232_6	Knee Pain	3
180947_25	Knee Pain	3
261300_3	Knee Pain	3
376286_3	Knee Pain	3
95098_8	Knee Pain	3
383730_5	Knee Pain	3
478339_6	Knee Pain	3
252538_4	Knee Pain	3
486170_4	Knee Pain	3
162470_3	Knee Pain	3
492235_8	Knee Pain	3
409941_3	Knee Pain	3
246442_9	Knee Pain	3
279303_8	Knee Pain	3
41437_10	Knee Pain	3
136121_8	Knee Pain	3
245773_11	Knee Pain	3
452101_3	Knee Pain	3
433139_8	Knee Pain	3
364099_7	Knee Pain	3
196055_1	Knee Pain	1
41748_2	Knee Pain	3
266407_2	Knee Pain	3
492909_2	Knee Pain	1
495549_1	Knee Pain	3
172022_3	Knee Pain	1
404833_2	Knee Pain	1
370145_4	Knee Pain	1
106498_1	Knee Pain	1
407824_4	Knee Pain	1
239635_1	Knee Pain	1
60822_9	Knee Pain	3
385769_3	Knee Pain	1
483582_3	Knee Pain	1
13340_4	Knee Pain	1
406239_1	Knee Pain	1
417055_3	Knee Pain	1
17727_1	Knee Pain	3
431768_2	Knee Pain	1
449128_1	Knee Pain	3
348281_1	Knee Pain	1
95778_2	Knee Pain	3
374238_5	Knee Pain	3
14565_3	Knee Pain	1
391129_2	Knee Pain	3
167986_2	Knee Pain	1
202277_3	Knee Pain	3
421451_4	Knee Pain	1
252019_1	Knee Pain	1
446661_1	Knee Pain	1
240832_6	Knee Pain	1
243414_5	Knee Pain	1
293178_1	Knee Pain	3
320461_1	Knee Pain	3
134180_15	Knee Pain	3
401542_7	Knee Pain	2
74233_3	Knee Pain	2
46765_1	Knee Pain	3
1025_1	Knee Pain	3
326599_26	Knee Pain	2
198800_6	Knee Pain	2
219739_7	Knee Pain	2
204725_3	Knee Pain	3
255602_5	Knee Pain	3
417057_18	Knee Pain	2
14381_47	Knee Pain	3
354924_18	Knee Pain	2
404463_8	Knee Pain	2
132992_10	Knee Pain	2
272609_27	Knee Pain	2
62861_1	Knee Pain	2
443947_1	Knee Pain	3
480761_1	Knee Pain	3
468255_1	Knee Pain	3
487955_1	Knee Pain	3
484589_1	Knee Pain	3
143465_1	Knee Pain	3
415183_2	Knee Pain	1
465157_1	Knee Pain	3
425336_1	Knee Pain	3
118207_1	Knee Pain	3
411311_1	Knee Pain	3
472869_2	Knee Pain	3
371651_2	Knee Pain	3
450687_1	Knee Pain	3
288203_2	Knee Pain	3
202305_1	Knee Pain	3
435713_1	Knee Pain	1
345024_2	Knee Pain	3
334714_1	Knee Pain	3
333261_3	Knee Pain	3
361360_1	Knee Pain	3
382434_3	Knee Pain	3
453509_1	Knee Pain	3
476557_4	Knee Pain	3
10404_1	Knee Pain	1
178562_1	Knee Pain	3
385575_4	Knee Pain	3
432812_1	Knee Pain	3
485075_2	Knee Pain	3
419971_1	Knee Pain	3
483809_2	Knee Pain	1
466346_6	Knee Pain	3
392239_4	Knee Pain	3
55678_3	Knee Pain	3
349152_2	Knee Pain	3
10114_4	Knee Pain	1
480236_3	Knee Pain	3
126011_1	Knee Pain	3
80168_2	Knee Pain	3
488720_7	Knee Pain	3
263915_2	Knee Pain	3
173139_1	Knee Pain	1
149161_2	Knee Pain	3
473119_8	Knee Pain	3
39422_7	Knee Pain	3
159692_1	Knee Pain	1
336149_1	Knee Pain	3
257190_1	Knee Pain	3
433943_5	Knee Pain	3
77230_4	Knee Pain	1
275071_5	Knee Pain	3
487837_4	Knee Pain	3
267622_2	Knee Pain	3
158210_2	Knee Pain	3
188510_1	Knee Pain	3
462800_3	Knee Pain	3
280710_1	Knee Pain	1
349470_1	Knee Pain	3
206608_9	Knee Pain	3
395053_1	Knee Pain	1
495616_5	Knee Pain	3
323223_5	Knee Pain	3
173024_6	Knee Pain	3
174129_1	Knee Pain	1
259475_3	Knee Pain	1
386311_1	Knee Pain	3
157333_2	Knee Pain	3
312142_12	Knee Pain	3
340028_7	Knee Pain	3
66182_2	Knee Pain	3
266715_6	Knee Pain	3
247372_3	Knee Pain	3
363138_4	Knee Pain	1
463876_2	Knee Pain	3
416816_18	Knee Pain	3
436361_2	Knee Pain	3
13776_5	Knee Pain	3
488403_4	Knee Pain	3
10113_2	Knee Pain	3
173024_9	Knee Pain	3
399271_8	Knee Pain	3
442138_10	Knee Pain	3
177600_1	Knee Pain	3
399492_1	Knee Pain	3
175900_1	Knee Pain	3
457422_1	Knee Pain	3
498845_1	Knee Pain	3
492156_1	Knee Pain	3
135842_1	Knee Pain	3
460072_1	Knee Pain	3
109544_1	Knee Pain	3
433159_1	Knee Pain	3
393372_1	Knee Pain	3
376699_1	Knee Pain	3
452715_3	Knee Pain	3
477487_1	Knee Pain	3
438197_1	Knee Pain	3
471008_1	Knee Pain	3
402695_3	Knee Pain	3
371373_1	Knee Pain	3
136580_1	Knee Pain	3
464147_1	Knee Pain	3
308865_1	Knee Pain	3
254006_1	Knee Pain	3
456585_1	Knee Pain	3
436942_1	Knee Pain	3
144810_1	Knee Pain	3
271038_1	Knee Pain	3
389533_2	Knee Pain	3
490120_1	Knee Pain	3
430945_1	Knee Pain	3
430673_1	Knee Pain	3
248613_1	Knee Pain	3
148185_9	Knee Pain	3
417333_3	Knee Pain	3
295184_1	Knee Pain	3
458216_1	Knee Pain	3
452213_2	Knee Pain	3
380206_1	Knee Pain	3
154524_1	Knee Pain	3
426995_1	Knee Pain	3
438322_4	Knee Pain	3
305354_1	Knee Pain	3
12483_10	Knee Pain	3
128017_1	Knee Pain	3
77947_2	Knee Pain	3
453878_3	Knee Pain	3
6042_2	Knee Pain	3
87641_3	Knee Pain	3
493790_5	Knee Pain	1
477298_1	Knee Pain	3
387518_2	Knee Pain	1
384369_5	Knee Pain	3
83515_1	Knee Pain	1
458050_4	Knee Pain	3
68413_1	Knee Pain	3
238260_3	Knee Pain	3
486650_2	Knee Pain	3
224798_7	Knee Pain	3
422615_7	Knee Pain	3
469439_1	Knee Pain	3
480340_1	Knee Pain	3
464923_1	Knee Pain	3
373235_1	Knee Pain	3
468063_1	Knee Pain	3
411936_1	Knee Pain	3
129398_1	Knee Pain	3
76775_1	Knee Pain	3
380032_1	Knee Pain	3
137831_1	Knee Pain	3
385151_1	Knee Pain	3
470803_1	Knee Pain	3
40898_2	Knee Pain	3
432602_2	Knee Pain	3
220440_1	Knee Pain	3
7266_1	Knee Pain	3
426829_3	Knee Pain	3
463085_1	Knee Pain	3
94486_3	Knee Pain	3
1810_1	Knee Pain	1
10801_1	Knee Pain	3
263923_1	Knee Pain	3
67405_1	Knee Pain	3
501053_2	Knee Pain	3
466882_1	Knee Pain	3
152972_11	Knee Pain	3
485906_2	Knee Pain	3
454462_5	Knee Pain	3
283419_2	Knee Pain	3
418013_1	Knee Pain	3
451782_2	Knee Pain	3
419832_1	Knee Pain	3
469803_31	Knee Pain	3
368225_2	Knee Pain	3
425572_1	Knee Pain	3
495165_2	Knee Pain	3
352867_4	Knee Pain	3
387266_1	Knee Pain	3
144666_3	Knee Pain	3
444563_6	Knee Pain	3
225653_5	Knee Pain	3
381060_7	Knee Pain	3
270209_1	Knee Pain	3
478164_3	Knee Pain	3
71907_2	Knee Pain	3
35153_5	Knee Pain	3
164763_1	Knee Pain	3
495591_1	Knee Pain	3
91061_3	Knee Pain	3
403513_3	Knee Pain	3
140394_2	Knee Pain	3
392481_11	Knee Pain	3
395612_1	Knee Pain	3
415781_1	Knee Pain	3
204190_8	Knee Pain	3
403509_14	Knee Pain	3
114074_2	Knee Pain	3
366175_3	Knee Pain	3
85112_3	Knee Pain	3
488912_5	Knee Pain	3
64309_2	Knee Pain	3
169426_3	Knee Pain	3
500172_5	Knee Pain	3
428701_16	Knee Pain	3
355931_3	Knee Pain	3
225127_6	Knee Pain	3
489516_2	Knee Pain	3
286237_1	Knee Pain	3
477659_2	Knee Pain	3
446770_4	Knee Pain	3
271026_3	Knee Pain	3
417707_7	Knee Pain	3
485615_1	Knee Pain	3
440958_1	Knee Pain	3
52308_10	Knee Pain	3
9896_15	Knee Pain	3
292652_4	Knee Pain	3
302116_5	Knee Pain	3
266735_14	Knee Pain	3
118959_13	Knee Pain	3
332093_3	Knee Pain	3
480025_1	Knee Pain	3
416218_15	Knee Pain	3
234162_2	Knee Pain	3
483283_4	Knee Pain	3
388124_1	Knee Pain	3
257981_12	Knee Pain	3
259630_3	Knee Pain	2
468757_1	Knee Pain	1
443143_1	Knee Pain	1
249353_1	Knee Pain	1
393401_1	Knee Pain	1
482455_1	Knee Pain	1
402617_1	Knee Pain	1
373235_2	Knee Pain	1
496918_1	Knee Pain	1
433226_1	Knee Pain	1
436367_2	Knee Pain	1
372987_1	Knee Pain	1
446498_1	Knee Pain	1
452396_1	Knee Pain	1
421542_1	Knee Pain	1
469802_1	Knee Pain	1
281222_1	Knee Pain	1
485858_1	Knee Pain	1
319179_1	Knee Pain	1
171316_1	Knee Pain	1
467101_1	Knee Pain	1
435899_1	Knee Pain	1
337861_1	Knee Pain	1
139931_1	Knee Pain	1
473265_2	Knee Pain	1
153621_1	Knee Pain	1
500050_1	Knee Pain	1
450757_1	Knee Pain	1
500446_1	Knee Pain	1
469754_1	Knee Pain	1
258410_3	Knee Pain	1
286971_3	Knee Pain	1
470439_2	Knee Pain	1
433311_1	Knee Pain	1
36838_1	Knee Pain	1
481716_1	Knee Pain	1
474111_1	Knee Pain	1
459884_1	Knee Pain	1
390833_1	Knee Pain	1
349508_2	Knee Pain	1
456444_1	Knee Pain	1
156118_3	Knee Pain	1
479708_1	Knee Pain	1
440737_2	Knee Pain	1
124230_2	Knee Pain	1
270572_1	Knee Pain	1
282530_1	Knee Pain	1
488905_1	Knee Pain	1
490995_1	Knee Pain	1
36206_1	Knee Pain	1
494886_2	Knee Pain	1
488473_1	Knee Pain	1
339551_2	Knee Pain	1
481885_1	Knee Pain	1
455683_1	Knee Pain	1
38408_2	Knee Pain	1
457937_2	Knee Pain	1
160166_6	Knee Pain	1
405983_1	Knee Pain	1
442326_3	Knee Pain	1
420391_1	Knee Pain	1
376887_3	Knee Pain	1
357813_2	Knee Pain	1
468275_1	Knee Pain	1
470414_1	Knee Pain	1
432507_1	Knee Pain	1
389733_4	Knee Pain	1
411170_3	Knee Pain	1
368796_1	Knee Pain	1
496970_1	Knee Pain	1
135002_3	Knee Pain	1
467335_1	Knee Pain	1
408221_1	Knee Pain	1
124967_1	Knee Pain	1
479959_3	Knee Pain	1
285291_4	Knee Pain	1
416309_1	Knee Pain	1
420171_1	Knee Pain	1
458513_1	Knee Pain	1
446042_1	Knee Pain	1
468757_5	Knee Pain	1
27217_1	Knee Pain	1
474681_2	Knee Pain	1
498013_1	Knee Pain	1
402880_1	Knee Pain	1
224853_1	Knee Pain	1
481175_2	Knee Pain	1
480595_2	Knee Pain	1
415800_1	Knee Pain	1
486647_1	Knee Pain	1
370204_1	Knee Pain	1
195576_1	Knee Pain	1
267888_1	Knee Pain	1
406208_1	Knee Pain	1
377910_1	Knee Pain	1
480367_1	Knee Pain	1
376490_2	Knee Pain	1
477991_1	Knee Pain	1
12630_1	Knee Pain	1
72071_1	Knee Pain	1
98383_2	Knee Pain	1
73630_5	Knee Pain	1
483661_4	Knee Pain	1
334305_1	Knee Pain	1
41670_3	Knee Pain	1
314613_1	Knee Pain	1
366255_1	Knee Pain	1
455973_2	Knee Pain	1
379989_2	Knee Pain	1
428868_3	Knee Pain	1
487931_1	Knee Pain	1
215859_1	Knee Pain	1
451098_2	Knee Pain	1
345855_1	Knee Pain	1
42257_2	Knee Pain	1
406702_1	Knee Pain	1
275098_3	Knee Pain	1
457103_2	Knee Pain	1
452019_3	Knee Pain	1
443721_1	Knee Pain	1
155696_4	Knee Pain	1
388130_1	Knee Pain	1
240102_1	Knee Pain	1
459550_2	Knee Pain	1
198181_3	Knee Pain	1
479266_3	Knee Pain	1
9720_2	Knee Pain	1
493782_1	Knee Pain	1
383334_1	Knee Pain	1
458405_1	Knee Pain	1
482492_1	Knee Pain	1
439743_1	Knee Pain	1
423933_2	Knee Pain	1
495863_1	Knee Pain	1
492236_3	Knee Pain	1
398889_1	Knee Pain	1
136884_3	Knee Pain	1
469931_1	Knee Pain	1
169465_1	Knee Pain	1
35966_2	Knee Pain	1
148605_2	Knee Pain	1
67423_3	Knee Pain	1
447368_1	Knee Pain	1
163371_1	Knee Pain	1
108682_1	Knee Pain	1
329040_2	Knee Pain	1
458453_4	Knee Pain	1
221961_1	Knee Pain	1
331453_3	Knee Pain	1
14204_3	Knee Pain	1
492184_4	Knee Pain	1
359386_1	Knee Pain	1
493745_2	Knee Pain	1
496807_3	Knee Pain	1
290514_3	Knee Pain	1
120399_2	Knee Pain	1
424576_4	Knee Pain	1
472522_1	Knee Pain	1
396865_2	Knee Pain	1
123477_3	Knee Pain	1
351778_1	Knee Pain	1
362148_2	Knee Pain	1
488814_2	Knee Pain	1
489885_6	Knee Pain	1
496808_2	Knee Pain	1
459401_5	Knee Pain	1
481573_1	Knee Pain	1
89835_3	Knee Pain	1
492241_2	Knee Pain	1
475808_2	Knee Pain	1
452205_4	Knee Pain	1
145694_1	Knee Pain	1
444240_3	Knee Pain	1
426345_5	Knee Pain	1
480534_1	Knee Pain	1
491075_2	Knee Pain	1
415183_5	Knee Pain	1
122316_3	Knee Pain	1
173265_1	Knee Pain	1
484046_12	Knee Pain	1
108535_1	Knee Pain	1
154742_1	Knee Pain	1
389714_1	Knee Pain	1
148605_4	Knee Pain	1
95872_4	Knee Pain	1
483833_3	Knee Pain	1
496271_3	Knee Pain	1
428528_2	Knee Pain	1
344780_1	Knee Pain	1
356343_2	Knee Pain	1
440707_2	Knee Pain	1
320937_1	Knee Pain	1
445785_5	Knee Pain	1
141185_1	Knee Pain	1
444898_2	Knee Pain	1
87265_4	Knee Pain	1
323980_1	Knee Pain	1
391734_2	Knee Pain	1
478165_2	Knee Pain	1
123818_1	Knee Pain	1
413848_4	Knee Pain	1
484046_13	Knee Pain	1
124114_1	Knee Pain	1
486472_4	Knee Pain	1
116083_1	Knee Pain	1
210334_1	Knee Pain	1
373237_3	Knee Pain	1
122743_2	Knee Pain	1
479838_3	Knee Pain	1
411830_7	Knee Pain	1
73866_1	Knee Pain	1
163329_1	Knee Pain	1
74227_2	Knee Pain	1
489217_2	Knee Pain	1
48082_1	Knee Pain	1
486991_1	Knee Pain	1
196919_2	Knee Pain	1
136561_2	Knee Pain	1
388604_2	Knee Pain	1
424566_2	Knee Pain	1
413234_6	Knee Pain	1
283409_3	Knee Pain	1
470245_3	Knee Pain	1
89329_2	Knee Pain	1
501754_8	Knee Pain	1
407026_2	Knee Pain	1
233467_1	Knee Pain	1
369288_6	Knee Pain	1
422238_2	Knee Pain	1
440851_3	Knee Pain	1
158225_1	Knee Pain	1
388590_1	Knee Pain	1
345380_1	Knee Pain	1
486806_1	Knee Pain	1
30349_1	Knee Pain	1
426161_3	Knee Pain	1
127104_2	Knee Pain	1
135659_2	Knee Pain	1
121827_2	Knee Pain	1
317221_1	Knee Pain	1
475443_6	Knee Pain	1
65981_2	Knee Pain	1
133256_2	Knee Pain	1
92095_1	Knee Pain	1
420567_1	Knee Pain	1
493660_1	Knee Pain	1
69192_1	Knee Pain	1
456164_3	Knee Pain	1
339303_6	Knee Pain	1
283120_2	Knee Pain	1
469094_1	Knee Pain	1
439044_2	Knee Pain	1
264591_2	Knee Pain	1
63373_4	Knee Pain	1
289985_5	Knee Pain	1
175079_1	Knee Pain	1
363029_4	Knee Pain	1
432500_2	Knee Pain	1
491707_3	Knee Pain	1
283409_11	Knee Pain	1
452200_1	Knee Pain	1
426213_2	Knee Pain	1
144847_1	Knee Pain	1
408852_3	Knee Pain	1
375479_1	Knee Pain	1
278373_1	Knee Pain	1
157199_1	Knee Pain	1
39607_2	Knee Pain	1
261640_4	Knee Pain	1
406555_2	Knee Pain	1
175044_5	Knee Pain	1
39871_1	Knee Pain	1
484790_2	Knee Pain	1
417337_1	Knee Pain	1
492513_2	Knee Pain	1
390399_8	Knee Pain	1
392277_1	Knee Pain	1
453736_1	Knee Pain	1
404557_3	Knee Pain	1
338776_2	Knee Pain	1
497947_11	Knee Pain	1
2702_2	Knee Pain	1
19430_1	Knee Pain	1
44722_3	Knee Pain	1
90141_1	Knee Pain	1
477229_2	Knee Pain	1
482904_5	Knee Pain	1
163876_6	Knee Pain	1
459429_1	Knee Pain	1
417070_3	Knee Pain	1
361398_3	Knee Pain	1
349434_1	Knee Pain	1
283992_2	Knee Pain	1
254218_1	Knee Pain	1
184087_4	Knee Pain	1
64162_1	Knee Pain	1
494023_2	Knee Pain	1
373677_6	Knee Pain	1
268823_1	Knee Pain	1
438499_1	Knee Pain	1
196596_2	Knee Pain	1
408587_1	Knee Pain	1
397983_1	Knee Pain	1
476129_3	Knee Pain	1
435112_5	Knee Pain	1
492701_10	Knee Pain	1
426853_5	Knee Pain	1
964_4	Knee Pain	1
488957_5	Knee Pain	1
129232_2	Knee Pain	1
262206_4	Knee Pain	1
129409_4	Knee Pain	1
188687_1	Knee Pain	1
242880_1	Knee Pain	1
491683_1	Knee Pain	1
411429_2	Knee Pain	1
258468_2	Knee Pain	1
31189_2	Knee Pain	1
353786_1	Knee Pain	1
361125_1	Knee Pain	1
225132_4	Knee Pain	1
374032_2	Knee Pain	1
466739_3	Knee Pain	1
480797_1	Knee Pain	1
448652_4	Knee Pain	1
480371_2	Knee Pain	1
483530_5	Knee Pain	1
436977_2	Knee Pain	1
143827_2	Knee Pain	1
477100_5	Knee Pain	1
371227_7	Knee Pain	1
397053_3	Knee Pain	1
418216_7	Knee Pain	1
165820_2	Knee Pain	1
444793_2	Knee Pain	1
359667_2	Knee Pain	1
468152_3	Knee Pain	1
485012_5	Knee Pain	1
10116_1	Knee Pain	1
489896_4	Knee Pain	1
362228_3	Knee Pain	1
165778_9	Knee Pain	1
439388_2	Knee Pain	1
482156_2	Knee Pain	1
1483_3	Knee Pain	1
434458_14	Knee Pain	1
484377_11	Knee Pain	1
36050_7	Knee Pain	1
344038_3	Knee Pain	1
490694_6	Knee Pain	1
459475_1	Knee Pain	1
294206_8	Knee Pain	1
371163_2	Knee Pain	1
408833_6	Knee Pain	1
148216_1	Knee Pain	1
416218_7	Knee Pain	1
269611_6	Knee Pain	1
484854_6	Knee Pain	1
40989_4	Knee Pain	1
67937_6	Knee Pain	1
138453_1	Knee Pain	1
68748_2	Knee Pain	1
103986_4	Knee Pain	1
396672_3	Knee Pain	1
293554_2	Knee Pain	1
489905_4	Knee Pain	1
219826_4	Knee Pain	1
330912_2	Knee Pain	1
142588_1	Knee Pain	1
176760_9	Knee Pain	1
370866_4	Knee Pain	1
475444_1	Knee Pain	1
485865_9	Knee Pain	1
259001_2	Knee Pain	1
479112_1	Knee Pain	1
172997_2	Knee Pain	1
452686_4	Knee Pain	1
384369_4	Knee Pain	1
168869_8	Knee Pain	1
486624_4	Knee Pain	1
484167_4	Knee Pain	1
461618_11	Knee Pain	1
161775_7	Knee Pain	1
492611_1	Knee Pain	1
44409_3	Knee Pain	1
81766_2	Knee Pain	1
425268_1	Knee Pain	1
416678_2	Knee Pain	1
50197_3	Knee Pain	1
322610_14	Knee Pain	1
127733_1	Knee Pain	1
464191_6	Knee Pain	1
466439_4	Knee Pain	1
277392_7	Knee Pain	1
437393_3	Knee Pain	1
444490_18	Knee Pain	1
369122_4	Knee Pain	1
498790_4	Knee Pain	1
396310_1	Knee Pain	1
488361_6	Knee Pain	1
404102_3	Knee Pain	1
404981_2	Knee Pain	1
397951_3	Knee Pain	1
38418_4	Knee Pain	1
11278_2	Knee Pain	1
482246_6	Knee Pain	1
262925_1	Knee Pain	1
440858_1	Knee Pain	1
493480_2	Knee Pain	1
487965_12	Knee Pain	1
488053_4	Knee Pain	1
228403_6	Knee Pain	1
117226_4	Knee Pain	1
129926_16	Knee Pain	1
266734_2	Knee Pain	1
481429_2	Knee Pain	1
102972_3	Knee Pain	1
488207_5	Knee Pain	1
423031_15	Knee Pain	1
404154_1	Knee Pain	1
177800_7	Knee Pain	1
81554_1	Knee Pain	1
212173_4	Knee Pain	1
341237_3	Knee Pain	1
423340_7	Knee Pain	1
472594_5	Knee Pain	1
449134_1	Knee Pain	1
66603_1	Knee Pain	1
365551_2	Knee Pain	1
480144_5	Knee Pain	1
478426_2	Knee Pain	1
239206_3	Knee Pain	1
175079_3	Knee Pain	1
35612_2	Knee Pain	1
403109_2	Knee Pain	1
455251_29	Knee Pain	1
489085_8	Knee Pain	1
108158_5	Knee Pain	1
446672_3	Knee Pain	1
399315_1	Knee Pain	1
262953_10	Knee Pain	1
265768_9	Knee Pain	1
152594_3	Knee Pain	1
270927_1	Knee Pain	1
137831_3	Knee Pain	1
104892_4	Knee Pain	1
491126_4	Knee Pain	1
495194_1	Knee Pain	1
156533_5	Knee Pain	1
172200_1	Knee Pain	1
182638_3	Knee Pain	1
458797_3	Knee Pain	1
166760_1	Knee Pain	1
452218_4	Knee Pain	1
133151_1	Knee Pain	1
400509_3	Knee Pain	1
431321_2	Knee Pain	1
65646_2	Knee Pain	1
364802_1	Knee Pain	1
422209_16	Knee Pain	1
492642_6	Knee Pain	1
422209_17	Knee Pain	1
437694_2	Knee Pain	1
356324_6	Knee Pain	1
453693_3	Knee Pain	1
406514_3	Knee Pain	1
399613_4	Knee Pain	1
499872_2	Knee Pain	1
423031_16	Knee Pain	1
263936_2	Knee Pain	1
368523_6	Knee Pain	1
149561_3	Knee Pain	1
410471_6	Knee Pain	1
486393_26	Knee Pain	1
241624_1	Knee Pain	1
32290_1	Knee Pain	1
29131_3	Knee Pain	1
31234_2	Knee Pain	1
255763_4	Knee Pain	1
391659_1	Knee Pain	1
139363_4	Knee Pain	1
459926_3	Knee Pain	1
454586_1	Knee Pain	1
281565_1	Knee Pain	1
136672_14	Knee Pain	1
481881_18	Knee Pain	1
10127_2	Knee Pain	1
380324_2	Knee Pain	1
209422_1	Knee Pain	1
234215_1	Knee Pain	1
342386_1	Knee Pain	1
10814_2	Knee Pain	1
212190_1	Knee Pain	1
206441_1	Knee Pain	1
481731_3	Knee Pain	1
274215_1	Knee Pain	1
397922_1	Knee Pain	1
363493_2	Knee Pain	1
469016_1	Knee Pain	1
167345_5	Knee Pain	1
173270_7	Knee Pain	1
425022_6	Knee Pain	1
56620_18	Knee Pain	1
254412_3	Knee Pain	1
177765_2	Knee Pain	1
309723_2	Knee Pain	1
270584_4	Knee Pain	1
428177_2	Knee Pain	1
417772_3	Knee Pain	1
190720_3	Knee Pain	1
152514_12	Knee Pain	1
358567_7	Knee Pain	1
294784_11	Knee Pain	1
408188_1	Knee Pain	1
224475_1	Knee Pain	1
440535_9	Knee Pain	1
482421_5	Knee Pain	1
432900_1	Knee Pain	1
391995_3	Knee Pain	1
350981_1	Knee Pain	1
202881_1	Knee Pain	1
432821_1	Knee Pain	1
395053_2	Knee Pain	1
272209_2	Knee Pain	1
150917_1	Knee Pain	1
479838_9	Knee Pain	1
356683_2	Knee Pain	1
119089_11	Knee Pain	1
426369_9	Knee Pain	1
189528_15	Knee Pain	1
488507_3	Knee Pain	1
500056_3	Knee Pain	1
70065_3	Knee Pain	1
485317_10	Knee Pain	1
334830_2	Knee Pain	1
251017_4	Knee Pain	1
404357_2	Knee Pain	1
220147_5	Knee Pain	1
324897_1	Knee Pain	1
414893_12	Knee Pain	1
429434_3	Knee Pain	1
409027_3	Knee Pain	1
247695_1	Knee Pain	1
486393_28	Knee Pain	1
430603_20	Knee Pain	1
115584_2	Knee Pain	1
83537_3	Knee Pain	1
447368_4	Knee Pain	1
355977_15	Knee Pain	1
350987_7	Knee Pain	1
376979_8	Knee Pain	1
439472_1	Knee Pain	1
77327_6	Knee Pain	1
368989_2	Knee Pain	1
489867_4	Knee Pain	1
467645_5	Knee Pain	1
6393_1	Knee Pain	1
476385_9	Knee Pain	1
418105_3	Knee Pain	1
142171_2	Knee Pain	1
10801_3	Knee Pain	1
162074_2	Knee Pain	1
358180_1	Knee Pain	1
157059_2	Knee Pain	1
129225_1	Knee Pain	1
289733_8	Knee Pain	1
356358_1	Knee Pain	1
469663_4	Knee Pain	1
441356_5	Knee Pain	1
113272_1	Knee Pain	1
130209_1	Knee Pain	1
231546_2	Knee Pain	1
478231_1	Knee Pain	1
498247_1	Knee Pain	1
158804_1	Knee Pain	1
435335_3	Knee Pain	1
426999_2	Knee Pain	1
124372_2	Knee Pain	1
334473_33	Knee Pain	1
167422_1	Knee Pain	1
363138_5	Knee Pain	1
426121_9	Knee Pain	1
332037_2	Knee Pain	1
308661_1	Knee Pain	1
442463_13	Knee Pain	1
420703_10	Knee Pain	1
387394_12	Knee Pain	1
18575_7	Knee Pain	1
494162_3	Knee Pain	1
280687_3	Knee Pain	1
275072_14	Knee Pain	1
17846_4	Knee Pain	1
347141_2	Knee Pain	1
207714_5	Knee Pain	1
211248_6	Knee Pain	1
102950_6	Knee Pain	1
201961_6	Knee Pain	1
357420_8	Knee Pain	1
389647_4	Knee Pain	1
269578_9	Knee Pain	1
462116_5	Knee Pain	1
14402_7	Knee Pain	1
456172_2	Knee Pain	1
218109_4	Knee Pain	1
86497_1	Knee Pain	1
40291_2	Knee Pain	1
116628_1	Knee Pain	1
132231_6	Knee Pain	1
334885_1	Knee Pain	1
267266_3	Knee Pain	1
231652_1	Knee Pain	1
313082_1	Knee Pain	1
423740_2	Knee Pain	1
267722_6	Knee Pain	1
284343_2	Knee Pain	1
237274_22	Knee Pain	1
421470_3	Knee Pain	2
77239_1	Knee Pain	2
466921_7	Knee Pain	2
69658_5	Knee Pain	2
443816_7	Knee Pain	2
475713_2	Knee Pain	2
441339_6	Knee Pain	2
374169_6	Knee Pain	2
35231_2	Knee Pain	2
116940_3	Knee Pain	2
356374_4	Knee Pain	2
424968_6	Knee Pain	2
244314_4	Knee Pain	2
478528_4	Knee Pain	2
180525_3	Knee Pain	2
394353_6	Knee Pain	2
436964_4	Knee Pain	2
290683_5	Knee Pain	2
136559_5	Knee Pain	2
87265_10	Knee Pain	2
142163_12	Knee Pain	2
76278_2	Knee Pain	2
389322_8	Knee Pain	2
270720_4	Knee Pain	2
328266_2	Knee Pain	2
346527_8	Knee Pain	2
335648_9	Knee Pain	2
146151_5	Knee Pain	2
363638_9	Knee Pain	2
117324_2	Knee Pain	2
448870_9	Knee Pain	2
262087_14	Knee Pain	2
249775_2	Knee Pain	2
458693_2	Knee Pain	2
140319_2	Knee Pain	2
61655_4	Knee Pain	2
489533_11	Knee Pain	2
152514_22	Knee Pain	2
26695_16	Knee Pain	2
453435_8	Knee Pain	2
433115_3	Knee Pain	2
426257_2	Knee Pain	2
486329_7	Knee Pain	2
301045_1	Knee Pain	2
183094_3	Knee Pain	2
361904_1	Knee Pain	2
408439_27	Knee Pain	2
396165_2	Knee Pain	2
348310_11	Knee Pain	2
145441_2	Knee Pain	2
381993_2	Knee Pain	2
279731_2	Knee Pain	2
339161_3	Knee Pain	2
337308_6	Knee Pain	2
88044_8	Knee Pain	2
336224_2	Knee Pain	2
353786_3	Knee Pain	2
355912_10	Knee Pain	2
250063_1	Knee Pain	2
341611_15	Knee Pain	2
479888_21	Knee Pain	2
474518_3	Knee Pain	2
453747_9	Knee Pain	2
401332_3	Knee Pain	2
482632_3	Knee Pain	2
487147_1	Knee Pain	2
365342_1	Knee Pain	2
152114_9	Knee Pain	2
385009_2	Knee Pain	2
325130_3	Knee Pain	2
400447_3	Knee Pain	2
326857_5	Knee Pain	2
473476_13	Knee Pain	2
38313_2	Knee Pain	2
329882_11	Knee Pain	2
492364_4	Knee Pain	2
382910_10	Knee Pain	2
484457_5	Knee Pain	2
68121_1	Knee Pain	2
158615_7	Knee Pain	2
422374_3	Knee Pain	2
396245_10	Knee Pain	2
199292_6	Knee Pain	2
361035_2	Knee Pain	2
409044_2	Knee Pain	2
94907_1	Knee Pain	2
205088_8	Knee Pain	2
216946_1	Knee Pain	2
256411_4	Knee Pain	2
343184_2	Knee Pain	2
374481_4	Knee Pain	2
123482_17	Knee Pain	2
123669_3	Knee Pain	2
118262_7	Knee Pain	2
331868_1	Knee Pain	2
436975_7	Knee Pain	2
416488_4	Knee Pain	2
443658_4	Knee Pain	2
138592_3	Knee Pain	2
489172_7	Knee Pain	2
84260_7	Knee Pain	2
410113_9	Knee Pain	2
183625_2	Knee Pain	2
355255_4	Knee Pain	2
485535_7	Knee Pain	2
354730_34	Knee Pain	2
98365_3	Knee Pain	2
414864_2	Knee Pain	2
443793_9	Knee Pain	2
482473_3	Knee Pain	2
411673_2	Knee Pain	2
198909_1	Knee Pain	2
489513_5	Knee Pain	2
475699_4	Knee Pain	2
251031_1	Knee Pain	2
472354_5	Knee Pain	2
631_5	Knee Pain	2
113623_4	Knee Pain	2
352464_13	Knee Pain	2
271876_2	Knee Pain	2
419419_7	Knee Pain	2
271422_6	Knee Pain	2
170414_2	Knee Pain	2
353866_22	Knee Pain	2
262081_2	Knee Pain	2
347136_6	Knee Pain	2
63883_11	Knee Pain	2
108513_2	Knee Pain	2
11095_3	Knee Pain	2
148353_4	Knee Pain	2
467701_6	Knee Pain	2
97441_2	Knee Pain	2
131680_2	Knee Pain	2
337384_4	Knee Pain	2
7962_1	Knee Pain	2
150034_7	Knee Pain	2
364077_4	Knee Pain	2
116861_4	Knee Pain	2
334848_7	Knee Pain	2
322001_3	Knee Pain	2
485938_5	Knee Pain	2
332927_6	Knee Pain	2
191649_3	Knee Pain	2
476488_6	Knee Pain	2
336517_3	Knee Pain	2
149526_17	Knee Pain	2
433071_5	Knee Pain	2
27614_7	Knee Pain	2
144224_9	Knee Pain	2
406702_14	Knee Pain	2
229318_1	Knee Pain	2
255167_7	Knee Pain	2
471968_1	Knee Pain	2
337384_5	Knee Pain	2
453796_5	Knee Pain	2
378624_4	Knee Pain	2
452956_7	Knee Pain	2
330964_1	Knee Pain	2
19924_2	Knee Pain	2
326853_1	Knee Pain	2
319939_2	Knee Pain	2
265015_4	Knee Pain	2
491434_12	Knee Pain	2
153380_5	Knee Pain	2
473711_9	Knee Pain	2
500693_4	Knee Pain	2
190546_2	Knee Pain	2
204578_7	Knee Pain	2
218203_6	Knee Pain	2
332031_4	Knee Pain	2
205173_1	Knee Pain	2
139505_1	Knee Pain	2
359550_8	Knee Pain	2
378930_6	Knee Pain	2
481985_6	Knee Pain	2
417803_2	Knee Pain	2
157865_13	Knee Pain	2
51866_16	Knee Pain	2
275952_9	Knee Pain	2
90665_8	Knee Pain	2
119183_1	Knee Pain	2
60729_5	Knee Pain	2
496319_7	Knee Pain	2
303011_1	Knee Pain	2
373615_20	Knee Pain	2
416438_8	Knee Pain	2
222803_5	Knee Pain	2
270008_3	Knee Pain	2
376296_2	Knee Pain	2
144800_5	Knee Pain	2
64785_8	Knee Pain	2
87026_5	Knee Pain	2
378573_16	Knee Pain	2
358187_8	Knee Pain	2
290814_7	Knee Pain	2
252266_8	Knee Pain	2
201985_3	Knee Pain	2
449379_4	Knee Pain	2
369708_2	Knee Pain	2
317244_6	Knee Pain	2
156709_10	Knee Pain	2
489049_18	Knee Pain	2
120763_19	Knee Pain	2
236165_4	Knee Pain	2
355835_6	Knee Pain	2
472130_1	Knee Pain	2
250503_6	Knee Pain	2
133193_8	Knee Pain	2
87544_2	Knee Pain	2
274554_13	Knee Pain	2
76753_4	Knee Pain	2
477888_7	Knee Pain	2
116405_2	Knee Pain	2
146429_27	Knee Pain	2
342231_7	Knee Pain	2
439495_1	Knee Pain	2
41365_2	Knee Pain	2
279800_1	Knee Pain	2
444222_31	Knee Pain	2
351584_3	Knee Pain	2
152581_3	Knee Pain	2
191793_9	Knee Pain	2
421780_6	Knee Pain	2
344143_5	Knee Pain	2
430104_10	Knee Pain	2
222611_3	Knee Pain	2
233540_6	Knee Pain	2
406076_4	Knee Pain	2
198115_2	Knee Pain	2
423780_8	Knee Pain	2
214673_6	Knee Pain	2
479218_10	Knee Pain	2
501468_6	Knee Pain	2
487120_5	Knee Pain	2
10600_4	Knee Pain	2
317368_5	Knee Pain	2
403421_6	Knee Pain	2
476032_11	Knee Pain	2
131705_1	Knee Pain	2
354757_20	Knee Pain	2
448826_5	Knee Pain	2
317117_1	Knee Pain	2
375044_2	Knee Pain	2
283137_20	Knee Pain	2
380163_3	Knee Pain	2
420727_4	Knee Pain	2
951_7	Knee Pain	2
361207_6	Knee Pain	2
370967_18	Knee Pain	2
231015_9	Knee Pain	2
169238_2	Knee Pain	2
209200_8	Knee Pain	2
68327_10	Knee Pain	2
272513_4	Knee Pain	2
305431_8	Knee Pain	2
348642_9	Knee Pain	2
395177_1	Knee Pain	2
216943_2	Knee Pain	2
495436_9	Knee Pain	2
68015_11	Knee Pain	2
142216_18	Knee Pain	2
283640_3	Knee Pain	2
198674_6	Knee Pain	2
409053_1	Knee Pain	2
231655_2	Knee Pain	2
175430_2	Knee Pain	2
477906_4	Knee Pain	2
330503_4	Knee Pain	2
167764_1	Knee Pain	2
10076_4	Knee Pain	2
419194_4	Knee Pain	2
475888_14	Knee Pain	2
440143_18	Knee Pain	2
358473_5	Knee Pain	2
163098_8	Knee Pain	2
246871_10	Knee Pain	2
450116_3	Knee Pain	2
100484_2	Knee Pain	2
408183_6	Knee Pain	2
381769_8	Knee Pain	2
101161_7	Knee Pain	2
273798_1	Knee Pain	2
351514_10	Knee Pain	2
71063_5	Knee Pain	2
215795_5	Knee Pain	2
396643_40	Knee Pain	2
410154_10	Knee Pain	2
248801_18	Knee Pain	2
346567_6	Knee Pain	2
68015_12	Knee Pain	2
162061_10	Knee Pain	2
183233_5	Knee Pain	2
490688_18	Knee Pain	2
426796_4	Knee Pain	2
96343_3	Knee Pain	2
188857_1	Knee Pain	2
348887_9	Knee Pain	2
954_13	Knee Pain	2
3383_5	Knee Pain	2
443840_6	Knee Pain	2
456339_6	Knee Pain	2
115775_3	Knee Pain	2
406211_14	Knee Pain	2
438391_9	Knee Pain	2
153195_9	Knee Pain	2
142408_4	Knee Pain	2
465986_6	Knee Pain	2
473790_1	Knee Pain	2
241615_4	Knee Pain	2
388525_1	Knee Pain	2
313314_14	Knee Pain	2
218623_5	Knee Pain	2
438471_6	Knee Pain	2
348412_10	Knee Pain	2
393475_8	Knee Pain	2
370526_8	Knee Pain	2
8742_1	Knee Pain	2
77689_3	Knee Pain	2
210941_3	Knee Pain	2
347552_3	Knee Pain	2
367545_3	Knee Pain	2
24088_4	Knee Pain	2
218191_2	Knee Pain	2
258824_15	Knee Pain	2
486699_2	Knee Pain	2
266793_2	Knee Pain	2
383065_6	Knee Pain	2
500133_1	Knee Pain	2
127450_11	Knee Pain	2
212966_3	Knee Pain	2
496927_7	Knee Pain	2
108353_8	Knee Pain	2
154128_1	Knee Pain	2
34392_4	Knee Pain	2
17040_4	Knee Pain	2
215795_7	Knee Pain	2
470122_5	Knee Pain	2
91706_3	Knee Pain	2
40589_12	Knee Pain	2
348523_1	Knee Pain	2
233546_14	Knee Pain	2
414667_22	Knee Pain	2
496681_3	Knee Pain	2
134665_17	Knee Pain	2
496681_4	Knee Pain	2
88361_5	Knee Pain	2
98548_4	Knee Pain	2
96601_19	Knee Pain	2
217477_14	Knee Pain	2
229892_10	Knee Pain	2
302417_1	Knee Pain	2
285915_1	Knee Pain	2
437963_14	Knee Pain	2
23807_11	Knee Pain	2
111580_1	Knee Pain	2
179911_5	Knee Pain	2
352828_7	Knee Pain	2
415085_3	Knee Pain	2
365552_5	Knee Pain	2
388924_4	Knee Pain	3
350987_9	Knee Pain	3
471763_9	Knee Pain	3
150600_11	Knee Pain	3
462016_14	Knee Pain	3
180635_2	Knee Pain	3
349240_5	Knee Pain	3
132412_20	Knee Pain	3
428715_11	Knee Pain	3
136939_13	Knee Pain	3
122324_3	Knee Pain	3
167414_8	Knee Pain	3
75512_5	Knee Pain	3
177580_7	Knee Pain	3
204208_4	Knee Pain	3
431093_1	Knee Pain	3
378260_6	Knee Pain	3
419719_2	Knee Pain	3
367713_2	Knee Pain	3
19030_7	Knee Pain	3
47627_13	Knee Pain	3
465064_6	Knee Pain	3
198670_2	Knee Pain	3
211800_3	Knee Pain	3
478742_7	Knee Pain	3
478655_1	Knee Pain	3
63674_10	Knee Pain	3
86308_3	Knee Pain	3
258596_2	Knee Pain	3
477949_5	Knee Pain	3
467479_3	Knee Pain	3
402083_7	Knee Pain	3
402192_3	Knee Pain	3
409413_8	Knee Pain	3
447680_1	Knee Pain	3
498469_3	Knee Pain	3
344780_13	Knee Pain	3
385826_18	Knee Pain	3
127363_7	Knee Pain	3
421363_2	Knee Pain	3
358213_3	Knee Pain	3
96718_4	Knee Pain	3
438425_17	Knee Pain	3
341648_1	Knee Pain	3
130806_1	Knee Pain	3
290453_10	Knee Pain	3
370429_6	Knee Pain	3
458024_6	Knee Pain	3
227137_13	Knee Pain	3
348537_8	Knee Pain	3
402379_2	Knee Pain	3
489341_4	Knee Pain	3
392792_2	Knee Pain	3
90897_11	Knee Pain	3
280915_2	Knee Pain	3
399005_2	Knee Pain	3
307733_7	Knee Pain	3
462332_3	Knee Pain	3
388860_9	Knee Pain	3
260414_10	Knee Pain	3
449244_3	Knee Pain	3
477939_1	Knee Pain	3
127994_4	Knee Pain	3
432280_10	Knee Pain	3
198169_5	Knee Pain	3
231677_11	Knee Pain	3
183688_2	Knee Pain	3
429575_3	Knee Pain	3
333231_4	Knee Pain	3
121547_4	Knee Pain	3
426009_4	Knee Pain	3
211477_9	Knee Pain	3
254015_5	Knee Pain	3
112972_2	Knee Pain	3
477075_3	Knee Pain	3
80154_9	Knee Pain	3
398857_12	Knee Pain	3
323686_2	Knee Pain	3
88067_1	Knee Pain	3
391528_2	Knee Pain	2
396625_3	Knee Pain	3
448304_7	Knee Pain	3
451836_4	Knee Pain	3
413315_2	Knee Pain	3
332958_2	Knee Pain	3
208206_15	Knee Pain	3
130704_3	Knee Pain	3
332896_4	Knee Pain	3
114368_1	Knee Pain	3
308223_2	Knee Pain	3
420323_6	Knee Pain	3
288725_5	Knee Pain	3
419799_1	Knee Pain	3
472612_8	Knee Pain	3
501003_2	Knee Pain	3
476016_1	Knee Pain	3
412454_3	Knee Pain	3
444219_6	Knee Pain	3
49930_9	Knee Pain	3
309366_2	Knee Pain	3
415129_5	Knee Pain	3
273573_1	Knee Pain	3
419609_4	Knee Pain	3
459818_4	Knee Pain	3
259387_1	Knee Pain	3
163782_7	Knee Pain	2
424364_9	Knee Pain	3
108337_7	Knee Pain	3
330538_6	Knee Pain	3
426318_13	Knee Pain	3
431644_6	Knee Pain	3
217676_3	Knee Pain	3
436204_2	Knee Pain	3
356373_16	Knee Pain	3
433484_4	Knee Pain	3
437151_7	Knee Pain	3
182572_8	Knee Pain	3
141076_7	Knee Pain	3
285828_2	Knee Pain	3
365681_24	Knee Pain	3
41527_2	Knee Pain	3
95614_1	Knee Pain	3
465358_27	Knee Pain	3
79704_26	Knee Pain	3
299437_1	Knee Pain	3
222916_4	Knee Pain	3
494494_28	Knee Pain	3
105408_22	Knee Pain	3
40121_6	Knee Pain	3
122783_4	Knee Pain	3
413107_3	Knee Pain	3
383589_2	Knee Pain	3
269784_12	Knee Pain	3
143806_9	Knee Pain	3
373506_2	Knee Pain	3
365373_3	Knee Pain	3
400421_13	Knee Pain	3
72600_1	Knee Pain	3
338304_11	Knee Pain	3
484312_6	Knee Pain	3
421943_10	Knee Pain	3
498108_8	Knee Pain	3
340612_21	Knee Pain	3
408173_2	Knee Pain	3
293606_5	Knee Pain	3
15566_5	Knee Pain	3
489396_5	Knee Pain	3
274731_4	Knee Pain	3
433507_5	Knee Pain	3
369770_8	Knee Pain	3
471419_8	Knee Pain	3
379014_3	Knee Pain	3
95062_8	Knee Pain	3
223654_2	Knee Pain	3
421935_4	Knee Pain	3
501012_5	Knee Pain	3
210545_1	Knee Pain	3
416526_3	Knee Pain	3
459665_3	Knee Pain	3
453795_9	Knee Pain	3
298475_4	Knee Pain	3
492968_10	Knee Pain	3
215755_10	Knee Pain	3
415069_9	Knee Pain	3
234728_5	Knee Pain	3
53318_4	Knee Pain	3
14351_6	Knee Pain	3
128961_3	Knee Pain	3
222489_5	Knee Pain	3
448876_2	Knee Pain	3
422317_8	Knee Pain	3
442926_6	Knee Pain	3
441229_11	Knee Pain	3
422943_12	Knee Pain	3
479282_18	Knee Pain	3
421629_2	Knee Pain	3
166368_2	Knee Pain	3
369855_21	Knee Pain	2
79795_5	Knee Pain	3
108230_3	Knee Pain	3
365999_12	Knee Pain	3
462793_5	Knee Pain	3
33590_1	Knee Pain	3
232638_14	Knee Pain	3
456060_2	Knee Pain	3
118798_2	Knee Pain	3
232518_5	Knee Pain	2
440111_1	Knee Pain	3
418792_7	Knee Pain	3
380032_13	Knee Pain	3
3549_1	Knee Pain	3
338678_8	Knee Pain	3
324897_2	Knee Pain	3
25284_4	Knee Pain	3
442707_3	Knee Pain	3
74053_1	Knee Pain	3
387415_4	Knee Pain	3
408076_9	Knee Pain	3
442463_15	Knee Pain	3
83698_13	Knee Pain	3
26162_10	Knee Pain	3
397966_5	Knee Pain	3
492663_2	Knee Pain	3
432892_2	Knee Pain	3
49930_2	Knee Pain	3
154481_9	Knee Pain	3
123485_4	Knee Pain	3
390215_2	Knee Pain	3
27863_1	Knee Pain	3
333282_6	Knee Pain	3
66013_4	Knee Pain	3
301913_15	Knee Pain	3
327405_1	Knee Pain	3
267137_4	Knee Pain	3
374442_19	Knee Pain	3
90337_14	Knee Pain	3
341615_1	Knee Pain	3
182903_2	Knee Pain	3
220720_11	Knee Pain	3
381691_5	Knee Pain	3
327243_8	Knee Pain	3
38356_3	Knee Pain	3
487897_3	Knee Pain	3
141184_1	Knee Pain	3
246072_6	Knee Pain	3
18634_9	Knee Pain	3
148696_4	Knee Pain	3
81135_1	Knee Pain	3
38191_2	Knee Pain	3
400800_13	Knee Pain	3
158700_2	Knee Pain	3
448485_5	Knee Pain	3
142791_23	Knee Pain	3
337274_2	Knee Pain	3
162428_10	Knee Pain	3
117502_2	Knee Pain	3
37522_2	Knee Pain	3
419411_15	Knee Pain	3
256330_8	Knee Pain	3
183660_7	Knee Pain	3
443671_8	Knee Pain	3
2704_18	Knee Pain	3
496464_10	Knee Pain	3
418844_13	Knee Pain	3
89221_4	Knee Pain	3
244706_3	Knee Pain	3
468057_10	Knee Pain	3
316864_8	Knee Pain	3
159505_8	Knee Pain	3
352664_1	Knee Pain	3
137569_4	Knee Pain	3
304978_2	Knee Pain	3
391750_15	Knee Pain	3
264617_5	Knee Pain	3
150025_4	Knee Pain	3
270770_3	Knee Pain	3
382778_3	Knee Pain	3
395729_3	Knee Pain	3
241652_10	Knee Pain	3
420326_4	Knee Pain	3
24396_2	Knee Pain	3
417057_12	Knee Pain	3
23083_2	Knee Pain	3
308549_6	Knee Pain	3
223055_7	Knee Pain	3
376726_3	Knee Pain	3
461371_4	Knee Pain	3
461805_3	Knee Pain	3
405682_2	Knee Pain	3
460103_10	Knee Pain	3
352706_5	Knee Pain	3
213697_7	Knee Pain	3
24979_2	Knee Pain	3
264489_5	Knee Pain	3
418346_4	Knee Pain	3
460628_2	Knee Pain	3
65861_1	Knee Pain	3
250943_2	Knee Pain	3
275224_1	Knee Pain	3
177647_4	Knee Pain	3
343143_18	Knee Pain	3
298480_4	Knee Pain	3
474548_5	Knee Pain	3
259510_18	Knee Pain	3
74647_7	Knee Pain	3
76205_10	Knee Pain	3
461895_21	Knee Pain	3
103659_3	Knee Pain	3
258126_3	Knee Pain	3
366420_3	Knee Pain	3
499631_1	Knee Pain	3
143050_9	Knee Pain	3
210611_2	Knee Pain	3
98879_11	Knee Pain	3
370612_4	Knee Pain	3
23978_2	Knee Pain	3
474425_11	Knee Pain	3
429596_3	Knee Pain	3
365076_7	Knee Pain	3
389455_5	Knee Pain	3
217401_7	Knee Pain	3
207389_37	Knee Pain	3
486170_10	Knee Pain	3
290891_5	Knee Pain	3
62715_6	Knee Pain	3
119131_7	Knee Pain	3
420477_8	Knee Pain	3
461489_1	Knee Pain	3
40253_2	Knee Pain	3
199966_14	Knee Pain	3
135620_7	Knee Pain	3
403182_5	Knee Pain	3
491012_9	Knee Pain	3
138783_3	Knee Pain	3
370485_10	Knee Pain	3
368213_13	Knee Pain	3
485076_4	Knee Pain	3
441423_7	Knee Pain	3
415174_24	Knee Pain	3
363779_20	Knee Pain	3
467490_2	Knee Pain	3
168799_6	Knee Pain	3
162003_3	Knee Pain	3
393299_27	Knee Pain	3
359625_9	Knee Pain	3
473685_3	Knee Pain	3
435766_7	Knee Pain	3
94657_2	Knee Pain	3
256440_2	Knee Pain	3
186743_16	Knee Pain	3
498634_1	Knee Pain	3
463895_4	Knee Pain	3
256360_14	Knee Pain	3
169586_6	Knee Pain	3
453502_30	Knee Pain	3
56391_1	Knee Pain	3
334665_1	Knee Pain	3
56429_1	Knee Pain	3
427078_14	Knee Pain	3
80173_43	Knee Pain	3
152177_13	Knee Pain	3
467038_2	Knee Pain	3
148490_3	Knee Pain	3
203110_17	Knee Pain	3
139407_15	Knee Pain	3
317355_3	Knee Pain	3
53470_3	Knee Pain	3
353370_5	Knee Pain	3
212216_4	Knee Pain	3
280248_3	Knee Pain	3
457826_2	Knee Pain	3
417155_2	Knee Pain	3
400778_7	Knee Pain	3
468541_3	Knee Pain	3
457489_5	Knee Pain	3
236608_7	Knee Pain	3
462016_19	Knee Pain	3
163355_3	Knee Pain	3
457826_5	Knee Pain	3
18161_1	Knee Pain	3
458189_1	Knee Pain	3
487433_14	Knee Pain	3
149000_1	Knee Pain	3
472546_3	Knee Pain	3
395292_7	Knee Pain	3
13767_6	Knee Pain	3
211043_3	Knee Pain	3
163949_1	Knee Pain	3
381446_3	Knee Pain	3
459481_5	Knee Pain	3
445720_2	Knee Pain	3
448717_7	Knee Pain	3
231852_9	Knee Pain	3
82150_3	Knee Pain	3
119057_29	Knee Pain	3
52315_24	Knee Pain	3
445491_8	Knee Pain	3
464817_5	Knee Pain	3
172210_7	Knee Pain	3
320494_9	Knee Pain	3
455117_7	Knee Pain	3
445117_4	Knee Pain	3
217152_3	Knee Pain	3
117663_16	Knee Pain	3
461216_6	Knee Pain	3
475025_14	Knee Pain	3
28804_2	Knee Pain	3
495383_5	Knee Pain	3
214818_3	Knee Pain	3
146691_19	Knee Pain	3
369636_5	Knee Pain	3
281163_14	Knee Pain	3
207972_11	Knee Pain	3
500512_5	Knee Pain	3
466346_20	Knee Pain	3
202134_10	Knee Pain	3
212158_3	Knee Pain	3
195689_2	Knee Pain	3
440913_2	Knee Pain	3
224373_3	Knee Pain	3
102998_7	Knee Pain	3
443791_5	Knee Pain	3
35385_6	Knee Pain	3
350987_15	Knee Pain	3
207478_1	Knee Pain	3
63360_8	Knee Pain	3
88477_10	Knee Pain	3
164070_4	Knee Pain	3
368230_1	Knee Pain	3
480244_6	Knee Pain	3
134893_3	Knee Pain	3
269224_10	Knee Pain	3
495003_7	Knee Pain	3
113156_7	Knee Pain	3
51016_10	Knee Pain	3
80627_2	Knee Pain	3
475359_1	Knee Pain	3
76459_4	Knee Pain	3
206587_2	Knee Pain	3
335253_6	Knee Pain	3
140258_50	Knee Pain	3
338789_11	Knee Pain	3
230975_10	Knee Pain	3
501338_1	Knee Pain	3
376726_4	Knee Pain	3
356741_3	Knee Pain	3
499348_31	Knee Pain	3
190232_4	Knee Pain	3
365681_27	Knee Pain	3
29176_5	Knee Pain	3
232349_3	Knee Pain	3
300349_1	Knee Pain	3
340605_20	Knee Pain	3
250366_12	Knee Pain	3
207929_4	Knee Pain	3
77711_6	Knee Pain	3
348788_3	Knee Pain	3
239058_5	Knee Pain	3
478342_1	Knee Pain	3
357319_4	Knee Pain	3
268628_39	Knee Pain	3
454955_3	Knee Pain	3
405078_1	Knee Pain	3
227095_25	Knee Pain	3
340504_5	Knee Pain	3
189340_4	Knee Pain	3
95631_7	Knee Pain	3
298553_9	Knee Pain	3
173628_2	Knee Pain	3
155127_30	Knee Pain	3
421674_12	Knee Pain	3
329046_10	Knee Pain	3
86450_5	Knee Pain	3
234856_16	Knee Pain	3
168826_1	Knee Pain	3
390399_1	Knee Pain	3
392287_1	Knee Pain	3
250959_1	Knee Pain	3
371316_1	Knee Pain	3
413870_2	Knee Pain	3
219382_1	Knee Pain	3
305623_1	Knee Pain	3
403421_1	Knee Pain	3
442843_1	Knee Pain	3
417547_2	Knee Pain	3
427212_1	Knee Pain	3
9272_1	Knee Pain	3
419046_1	Knee Pain	3
365690_4	Knee Pain	3
31172_2	Knee Pain	3
274684_3	Knee Pain	3
308143_1	Knee Pain	3
432006_1	Knee Pain	3
46133_1	Knee Pain	3
364910_1	Knee Pain	3
483449_1	Knee Pain	3
390486_3	Knee Pain	3
395673_1	Knee Pain	3
481525_1	Knee Pain	3
441697_2	Knee Pain	3
386521_1	Knee Pain	3
259480_1	Knee Pain	3
433242_1	Knee Pain	3
320089_10	Knee Pain	3
142053_1	Knee Pain	3
478940_5	Knee Pain	3
226159_1	Knee Pain	3
488442_2	Knee Pain	3
427124_1	Knee Pain	3
442432_1	Knee Pain	3
66867_5	Knee Pain	3
425453_9	Knee Pain	3
76605_2	Knee Pain	3
283148_2	Knee Pain	3
500025_1	Knee Pain	3
79877_2	Knee Pain	3
446556_8	Knee Pain	3
128946_2	Knee Pain	3
239217_8	Knee Pain	3
498957_2	Knee Pain	3
416639_1	Knee Pain	3
449537_1	Knee Pain	3
294149_1	Knee Pain	3
179488_5	Knee Pain	3
457542_2	Knee Pain	3
211183_1	Knee Pain	3
182638_2	Knee Pain	3
300786_4	Knee Pain	3
400979_1	Knee Pain	3
142830_2	Knee Pain	3
135715_13	Knee Pain	3
366297_15	Knee Pain	3
346847_3	Knee Pain	3
441538_2	Knee Pain	3
16991_8	Knee Pain	3
412623_1	Knee Pain	3
414158_7	Knee Pain	3
481040_1	Knee Pain	3
363779_6	Knee Pain	3
455541_3	Knee Pain	3
70829_5	Knee Pain	3
316922_2	Knee Pain	3
122898_1	Knee Pain	3
399658_3	Knee Pain	3
367719_2	Knee Pain	3
22945_5	Knee Pain	3
249748_1	Knee Pain	2
398842_1	Knee Pain	2
214502_2	Knee Pain	2
291792_5	Knee Pain	2
277853_4	Knee Pain	2
442574_3	Knee Pain	2
493780_21	Knee Pain	2
350372_3	Knee Pain	2
426323_4	Knee Pain	2
439894_18	Knee Pain	2
151756_5	Knee Pain	2
107381_23	Knee Pain	2
219177_5	Knee Pain	2
13788_10	Knee Pain	2
370463_3	Knee Pain	2
270914_23	Knee Pain	2
41171_1	Knee Pain	2
211867_1	Knee Pain	2
340379_7	Knee Pain	2
457870_15	Knee Pain	2
445470_2	Knee Pain	2
369300_6	Knee Pain	2
175112_14	Knee Pain	2
424822_1	Knee Pain	2
335256_16	Knee Pain	2
282184_4	Knee Pain	2
391628_4	Knee Pain	2
403182_3	Knee Pain	2
159718_13	Knee Pain	2
406984_1	Knee Pain	2
351824_1	Knee Pain	2
368610_4	Knee Pain	2
483244_1	Knee Pain	2
58868_16	Knee Pain	2
375962_13	Knee Pain	2
143872_1	Knee Pain	2
418201_6	Knee Pain	2
423964_6	Knee Pain	2
403482_2	Knee Pain	2
406083_3	Knee Pain	3
412477_17	Knee Pain	2
98667_1	Knee Pain	2
86782_1	Knee Pain	2
16894_7	Knee Pain	2
409191_2	Knee Pain	2
72356_8	Knee Pain	2
476885_21	Knee Pain	2
498469_7	Knee Pain	2
454160_3	Knee Pain	2
284018_4	Knee Pain	2
177716_1	Knee Pain	2
132404_30	Knee Pain	2
356026_6	Knee Pain	2
465358_43	Knee Pain	2
330238_5	Knee Pain	2
333231_6	Knee Pain	2
500776_2	Knee Pain	2
89426_2	Knee Pain	2
233975_7	Knee Pain	2
447101_6	Knee Pain	2
445033_15	Knee Pain	2
452409_5	Knee Pain	2
278563_1	Knee Pain	2
93548_2	Knee Pain	2
185646_23	Knee Pain	2
439323_5	Knee Pain	2
126420_3	Knee Pain	2
396717_11	Knee Pain	2
373720_4	Knee Pain	2
396415_1	Knee Pain	2
186145_2	Knee Pain	2
78276_3	Knee Pain	2
87736_1	Knee Pain	2
165092_1	Knee Pain	2
445419_2	Knee Pain	2
427124_7	Knee Pain	2
298992_4	Knee Pain	2
207549_5	Knee Pain	2
358898_3	Knee Pain	2
254481_6	Knee Pain	2
60456_2	Knee Pain	2
217815_8	Knee Pain	2
244966_1	Knee Pain	2
51388_3	Knee Pain	2
201152_8	Knee Pain	3
445052_1	Knee Pain	3
486469_7	Knee Pain	3
385897_6	Knee Pain	3
63604_4	Knee Pain	3
434393_14	Knee Pain	3
129185_1	Knee Pain	3
46057_1	Knee Pain	3
405466_16	Knee Pain	3
433189_4	Knee Pain	3
432769_5	Knee Pain	3
275049_4	Knee Pain	3
482060_4	Knee Pain	3
461150_2	Knee Pain	3
431471_5	Knee Pain	3
145708_2	Knee Pain	3
150109_3	Knee Pain	3
330655_2	Knee Pain	3
232732_1	Knee Pain	3
424084_1	Knee Pain	3
344780_15	Knee Pain	3
116996_1	Knee Pain	3
141556_15	Knee Pain	3
451495_5	Knee Pain	3
286288_1	Knee Pain	3
492716_6	Knee Pain	2
379808_7	Knee Pain	3
62295_6	Knee Pain	3
260905_1	Knee Pain	3
411863_1	Knee Pain	3
370293_4	Knee Pain	3
479542_17	Knee Pain	3
294275_1	Knee Pain	3
34901_7	Knee Pain	3
365744_6	Knee Pain	3
480459_7	Knee Pain	3
451256_10	Knee Pain	3
405254_12	Knee Pain	3
202963_4	Knee Pain	3
208899_25	Knee Pain	3
248454_5	Knee Pain	3
209212_8	Knee Pain	3
112600_3	Knee Pain	3
473457_12	Knee Pain	3
148511_6	Knee Pain	3
90606_7	Knee Pain	3
216720_23	Knee Pain	3
116405_3	Knee Pain	3
137511_14	Knee Pain	3
427199_6	Knee Pain	3
453383_6	Knee Pain	3
492642_7	Knee Pain	2
322259_6	Knee Pain	2
493873_1	Knee Pain	2
336212_7	Knee Pain	2
116291_3	Knee Pain	2
409812_6	Knee Pain	2
70855_1	Knee Pain	2
493381_2	Knee Pain	2
415893_4	Knee Pain	2
459079_7	Knee Pain	2
162160_9	Knee Pain	2
35854_17	Knee Pain	2
296683_3	Knee Pain	2
426306_4	Knee Pain	2
393299_20	Knee Pain	2
340967_5	Knee Pain	2
125597_1	Knee Pain	2
226781_2	Knee Pain	2
211044_7	Knee Pain	2
379748_10	Knee Pain	2
142153_12	Knee Pain	2
217330_3	Knee Pain	2
489990_4	Knee Pain	2
473297_9	Knee Pain	2
467459_4	Knee Pain	2
71877_12	Knee Pain	2
501209_8	Knee Pain	2
429546_8	Knee Pain	2
142203_4	Knee Pain	2
406528_9	Knee Pain	2
312987_1	Knee Pain	2
174019_4	Knee Pain	2
340664_1	Knee Pain	2
431057_11	Knee Pain	2
90337_13	Knee Pain	2
412532_2	Knee Pain	2
57747_2	Knee Pain	2
465233_5	Knee Pain	2
360241_3	Knee Pain	2
457119_3	Knee Pain	2
312804_5	Knee Pain	2
254375_1	Knee Pain	2
480382_9	Knee Pain	2
415108_8	Knee Pain	2
321341_6	Knee Pain	2
404114_2	Knee Pain	2
412700_7	Knee Pain	2
482843_5	Knee Pain	2
85773_2	Knee Pain	2
7005_15	Knee Pain	2
412477_14	Knee Pain	2
456991_1	Knee Pain	2
126325_8	Knee Pain	2
439431_4	Knee Pain	2
467471_2	Knee Pain	2
442108_9	Knee Pain	2
279007_2	Knee Pain	2
357342_1	Knee Pain	2
11068_4	Knee Pain	2
141545_7	Knee Pain	2
77829_1	Knee Pain	2
492353_4	Knee Pain	2
389763_6	Knee Pain	2
385826_20	Knee Pain	2
30538_1	Knee Pain	2
470707_57	Knee Pain	2
450145_3	Knee Pain	2
88923_1	Knee Pain	2
395982_3	Knee Pain	2
434332_2	Knee Pain	2
324152_9	Knee Pain	2
143897_2	Knee Pain	2
369995_5	Knee Pain	2
397934_7	Knee Pain	2
258907_2	Knee Pain	2
431457_9	Knee Pain	2
439651_5	Knee Pain	2
410679_11	Knee Pain	2
398529_1	Knee Pain	2
48369_5	Knee Pain	2
442568_22	Knee Pain	2
28121_4	Knee Pain	2
100242_11	Knee Pain	2
416926_13	Knee Pain	2
493438_9	Knee Pain	2
270176_9	Knee Pain	2
414470_6	Knee Pain	2
408968_1	Knee Pain	2
269359_6	Knee Pain	2
471450_2	Knee Pain	2
454970_8	Knee Pain	2
270163_1	Knee Pain	2
148310_1	Knee Pain	2
340028_9	Knee Pain	2
493797_8	Knee Pain	2
166148_10	Knee Pain	2
461054_7	Knee Pain	2
258907_3	Knee Pain	2
186004_1	Knee Pain	2
308870_1	Knee Pain	2
450263_4	Knee Pain	2
412107_10	Knee Pain	2
500376_10	Knee Pain	2
382532_6	Knee Pain	2
413354_3	Knee Pain	2
220360_17	Knee Pain	2
121268_1	Knee Pain	2
362344_1	Knee Pain	2
477075_8	Knee Pain	2
428069_7	Knee Pain	2
254890_17	Knee Pain	2
298495_4	Knee Pain	2
353113_1	Knee Pain	2
282029_4	Knee Pain	2
457356_4	Knee Pain	2
259211_1	Knee Pain	2
488974_18	Knee Pain	2
470249_21	Knee Pain	2
148464_4	Knee Pain	2
466707_2	Knee Pain	2
428457_5	Knee Pain	2
166328_21	Knee Pain	2
436769_1	Knee Pain	2
261719_12	Knee Pain	2
468389_5	Knee Pain	2
378165_3	Knee Pain	2
66306_6	Knee Pain	2
297067_1	Knee Pain	2
404433_4	Knee Pain	2
300547_17	Knee Pain	2
481917_2	Knee Pain	2
74814_3	Knee Pain	2
74468_17	Knee Pain	2
462258_3	Knee Pain	2
365188_2	Knee Pain	2
12461_1	Knee Pain	2
124860_6	Knee Pain	2
24798_13	Knee Pain	2
316234_15	Knee Pain	2
3330_9	Knee Pain	2
462924_9	Knee Pain	2
440409_4	Knee Pain	2
450548_9	Knee Pain	2
385040_14	Knee Pain	2
390790_12	Knee Pain	2
482092_2	Knee Pain	2
427800_1	Knee Pain	2
121829_4	Knee Pain	2
355595_3	Knee Pain	2
343083_1	Knee Pain	2
131555_7	Knee Pain	2
403584_6	Knee Pain	2
221895_10	Knee Pain	2
218789_5	Knee Pain	2
284576_9	Knee Pain	2
448850_4	Knee Pain	2
465529_26	Knee Pain	2
23890_11	Knee Pain	2
457356_8	Knee Pain	2
382995_2	Knee Pain	2
27638_38	Knee Pain	2
400677_2	Knee Pain	2
34749_9	Knee Pain	2
352483_36	Knee Pain	2
164855_4	Knee Pain	2
280702_10	Knee Pain	2
289075_4	Knee Pain	2
256203_2	Knee Pain	2
256828_3	Knee Pain	2
391803_2	Knee Pain	2
126682_1	Knee Pain	2
349988_5	Knee Pain	2
431494_4	Knee Pain	2
1180_3	Knee Pain	2
314582_11	Knee Pain	2
338422_12	Knee Pain	2
499072_4	Knee Pain	2
71177_1	Knee Pain	2
279197_16	Knee Pain	2
90823_2	Knee Pain	2
465181_12	Knee Pain	2
393434_3	Knee Pain	2
388419_14	Knee Pain	2
338400_14	Knee Pain	2
16997_8	Knee Pain	2
43464_2	Knee Pain	2
389763_8	Knee Pain	2
77964_1	Knee Pain	2
162210_14	Knee Pain	2
227328_1	Knee Pain	2
497910_5	Knee Pain	2
340465_25	Knee Pain	2
479218_11	Knee Pain	2
325418_2	Knee Pain	2
269797_9	Knee Pain	2
282603_1	Knee Pain	2
170816_1	Knee Pain	2
46598_1	Knee Pain	2
52101_2	Knee Pain	2
493707_25	Knee Pain	2
236637_3	Knee Pain	2
501508_19	Knee Pain	2
284445_5	Knee Pain	2
477728_12	Knee Pain	2
296060_8	Knee Pain	2
269188_4	Knee Pain	2
108200_10	Knee Pain	2
97944_18	Knee Pain	2
23878_42	Knee Pain	2
462060_1	Knee Pain	2
28215_1	Knee Pain	2
90229_1	Knee Pain	2
153432_7	Knee Pain	2
487951_9	Knee Pain	2
470951_9	Knee Pain	2
382276_8	Knee Pain	2
425453_59	Knee Pain	2
425130_6	Knee Pain	2
279348_12	Knee Pain	2
67161_3	Knee Pain	2
493931_16	Knee Pain	2
149031_18	Knee Pain	2
334722_6	Knee Pain	2
139491_5	Knee Pain	2
448408_7	Knee Pain	2
395066_3	Knee Pain	2
316682_1	Knee Pain	2
461952_12	Knee Pain	2
455295_34	Knee Pain	2
421652_2	Knee Pain	2
324865_3	Knee Pain	2
276704_6	Knee Pain	2
276704_7	Knee Pain	2
354127_11	Knee Pain	2
305906_20	Knee Pain	2
441998_4	Knee Pain	2
465529_30	Knee Pain	2
429074_8	Knee Pain	2
50512_1	Knee Pain	2
436369_3	Knee Pain	2
308141_5	Knee Pain	2
55908_20	Knee Pain	2
68138_4	Knee Pain	2
346812_33	Knee Pain	2
103228_4	Knee Pain	2
329014_17	Knee Pain	2
115916_5	Knee Pain	2
117315_30	Knee Pain	2
439323_7	Knee Pain	2
474497_4	Knee Pain	2
289757_10	Knee Pain	2
388419_31	Knee Pain	2
261509_10	Knee Pain	2
442568_35	Knee Pain	2
23268_5	Knee Pain	2
465585_7	Knee Pain	2
10846_4	Knee Pain	2
323923_10	Knee Pain	2
271829_20	Knee Pain	2
385497_11	Knee Pain	2
450019_6	Knee Pain	2
253276_20	Knee Pain	2
422577_8	Knee Pain	2
206601_18	Knee Pain	3
203238_5	Knee Pain	3
188642_12	Knee Pain	3
367877_5	Knee Pain	3
66877_6	Knee Pain	3
342569_2	Knee Pain	3
122688_12	Knee Pain	3
484947_5	Knee Pain	3
334473_34	Knee Pain	3
431125_4	Knee Pain	3
81367_1	Knee Pain	3
488191_16	Knee Pain	3
281603_7	Knee Pain	3
80195_1	Knee Pain	3
265435_6	Knee Pain	3
492739_6	Knee Pain	3
423186_4	Knee Pain	3
270176_8	Knee Pain	3
131092_11	Knee Pain	3
397365_2	Knee Pain	3
337929_9	Knee Pain	3
335253_13	Knee Pain	3
409776_14	Knee Pain	3
446748_4	Knee Pain	3
363602_20	Knee Pain	3
168741_12	Knee Pain	3
469648_39	Knee Pain	3
268355_22	Knee Pain	3
470953_2	Knee Pain	3
424180_3	Knee Pain	3
368015_7	Knee Pain	3
336941_5	Knee Pain	3
430737_1	Knee Pain	3
334867_2	Knee Pain	3
466353_6	Knee Pain	3
371043_5	Knee Pain	3
496693_9	Knee Pain	3
441231_8	Knee Pain	3
437755_4	Knee Pain	3
493272_2	Knee Pain	3
336602_1	Knee Pain	3
261200_7	Knee Pain	3
78618_5	Knee Pain	3
500460_3	Knee Pain	3
355477_2	Knee Pain	3
34026_2	Knee Pain	3
421766_2	Knee Pain	3
79736_8	Knee Pain	3
445882_24	Knee Pain	3
392467_3	Knee Pain	3
84246_3	Knee Pain	3
346195_5	Knee Pain	3
153447_10	Knee Pain	3
170213_1	Knee Pain	3
487410_3	Knee Pain	3
348272_5	Knee Pain	3
91097_2	Knee Pain	3
156062_5	Knee Pain	3
201167_1	Knee Pain	3
392992_3	Knee Pain	3
170429_9	Knee Pain	3
36999_8	Knee Pain	3
455022_15	Knee Pain	3
120796_3	Knee Pain	3
440189_4	Knee Pain	3
454040_4	Knee Pain	3
453462_8	Knee Pain	3
357985_12	Knee Pain	3
43278_10	Knee Pain	3
146429_28	Knee Pain	3
352352_6	Knee Pain	3
240138_1	Knee Pain	3
413190_14	Knee Pain	3
424848_3	Knee Pain	3
242239_5	Knee Pain	3
9702_4	Knee Pain	3
416782_1	Knee Pain	3
223100_4	Knee Pain	3
406211_13	Knee Pain	3
348359_1	Knee Pain	3
265355_3	Knee Pain	3
437185_5	Knee Pain	3
396335_28	Knee Pain	3
199844_3	Knee Pain	3
360506_1	Knee Pain	3
433452_20	Knee Pain	3
217316_10	Knee Pain	3
420776_17	Knee Pain	3
308470_2	Knee Pain	3
482537_13	Knee Pain	3
73323_7	Knee Pain	3
456510_7	Knee Pain	3
289922_1	Knee Pain	3
421678_7	Knee Pain	3
243729_8	Knee Pain	3
309272_3	Knee Pain	3
477567_3	Knee Pain	3
433698_7	Knee Pain	3
460665_7	Knee Pain	3
104666_11	Knee Pain	3
440504_2	Knee Pain	3
375343_4	Knee Pain	3
416283_9	Knee Pain	3
173024_14	Knee Pain	3
118503_3	Knee Pain	3
52728_3	Knee Pain	3
443733_1	Knee Pain	3
361596_7	Knee Pain	3
222786_2	Knee Pain	3
439530_5	Knee Pain	3
155280_2	Knee Pain	3
22332_4	Knee Pain	3
425349_12	Knee Pain	3
151956_2	Knee Pain	3
389606_4	Knee Pain	3
473881_19	Knee Pain	3
194432_2	Knee Pain	3
462924_10	Knee Pain	3
416182_2	Knee Pain	3
464570_2	Knee Pain	3
333452_1	Knee Pain	3
133061_4	Knee Pain	3
266477_2	Knee Pain	3
104623_9	Knee Pain	3
348769_11	Knee Pain	3
335559_2	Knee Pain	3
433055_6	Knee Pain	3
436198_8	Knee Pain	3
489133_4	Knee Pain	3
46461_3	Knee Pain	3
269611_8	Knee Pain	3
171016_1	Knee Pain	3
234208_4	Knee Pain	3
200117_8	Knee Pain	3
251954_2	Knee Pain	3
421053_3	Knee Pain	3
299523_5	Knee Pain	3
422892_3	Knee Pain	3
430572_11	Knee Pain	3
204531_1	Knee Pain	3
76219_2	Knee Pain	3
463608_7	Knee Pain	3
346866_8	Knee Pain	3
423061_6	Knee Pain	3
287977_7	Knee Pain	3
389212_5	Knee Pain	3
42931_13	Knee Pain	3
495383_4	Knee Pain	3
428775_8	Knee Pain	3
217858_8	Knee Pain	3
375528_9	Knee Pain	3
74551_1	Laceration	1
283112_1	Laceration	1
1915_1	Laceration	1
64903_1	Laceration	1
333419_1	Laceration	1
418216_1	Laceration	1
406581_1	Laceration	1
404714_2	Laceration	1
450516_1	Laceration	1
499706_1	Laceration	1
23482_1	Laceration	1
94311_1	Laceration	3
23216_1	Laceration	1
439745_1	Laceration	1
305185_1	Laceration	1
482735_1	Laceration	3
464024_1	Laceration	1
272862_1	Laceration	1
67041_2	Laceration	1
377452_1	Laceration	1
123662_2	Laceration	1
335144_1	Laceration	1
474945_1	Laceration	1
288206_1	Laceration	3
461486_1	Laceration	1
456620_4	Laceration	1
114567_1	Laceration	1
469109_2	Laceration	1
314784_2	Laceration	1
446334_1	Laceration	1
101186_1	Laceration	3
424790_1	Laceration	1
423438_1	Laceration	3
480228_2	Laceration	1
366678_2	Laceration	1
465522_1	Laceration	1
496202_1	Laceration	1
327225_1	Laceration	1
419441_1	Laceration	1
434184_3	Laceration	1
445108_2	Laceration	1
273683_4	Laceration	1
366897_2	Laceration	1
386848_1	Laceration	3
3275_1	Laceration	1
92219_1	Laceration	3
142834_1	Laceration	3
387196_1	Laceration	1
234042_1	Laceration	1
308290_1	Laceration	1
230038_2	Laceration	1
324272_1	Laceration	3
191293_1	Laceration	1
432129_1	Laceration	1
267875_2	Laceration	1
