## Supplementary material for "Widespread annual rhythms in pediatric emergencies": Admit class assignments for all CCs (part 16 of 23)

### Sheet: data (continued)
ENC_ID	CC	LCA_CLASS
422140_1	Laceration	3
79736_6	Laceration	1
497491_2	Laceration	1
375514_1	Laceration	1
458016_1	Laceration	1
228459_9	Laceration	1
336556_3	Laceration	1
225139_1	Laceration	1
162828_1	Laceration	1
221806_1	Laceration	1
203087_4	Laceration	1
476951_1	Laceration	3
30343_1	Laceration	3
428838_1	Laceration	1
237616_1	Laceration	1
429996_1	Laceration	3
234879_1	Laceration	3
420595_1	Laceration	1
208931_1	Laceration	1
336869_1	Laceration	3
251401_2	Laceration	1
487108_1	Laceration	1
246239_1	Laceration	1
439610_1	Laceration	1
298788_1	Laceration	1
165176_5	Laceration	1
464507_2	Laceration	1
9285_2	Laceration	1
410996_2	Laceration	3
467412_8	Laceration	1
108527_3	Laceration	1
489337_1	Laceration	3
363706_1	Laceration	1
22135_4	Laceration	1
20911_1	Laceration	1
431107_3	Laceration	3
327223_1	Laceration	1
77971_3	Laceration	1
318575_2	Laceration	1
107693_1	Laceration	1
395125_1	Laceration	1
403538_2	Laceration	1
480993_2	Laceration	1
1921_3	Laceration	1
490250_2	Laceration	1
255819_2	Laceration	1
126234_3	Laceration	1
400617_1	Laceration	1
442721_3	Laceration	3
354467_1	Laceration	1
397822_1	Laceration	1
484826_3	Laceration	1
233526_2	Laceration	1
172071_1	Laceration	3
176657_2	Laceration	1
233354_1	Laceration	1
343926_2	Laceration	3
450165_3	Laceration	1
462785_1	Laceration	1
324367_1	Laceration	1
441107_1	Laceration	1
242215_6	Laceration	1
404999_2	Laceration	1
115713_7	Laceration	1
408134_2	Laceration	1
359083_1	Laceration	1
37759_2	Laceration	1
270763_2	Laceration	1
323653_7	Laceration	1
273288_1	Laceration	1
362603_1	Laceration	1
278749_3	Laceration	1
158659_2	Laceration	1
310169_3	Laceration	1
135656_1	Laceration	1
403471_1	Laceration	1
146356_5	Laceration	1
37702_5	Laceration	1
316931_1	Laceration	1
4511_1	Laceration	1
159627_1	Laceration	1
468037_2	Laceration	1
226299_4	Laceration	1
363607_1	Laceration	1
389409_3	Laceration	1
157076_1	Laceration	1
451522_1	Laceration	1
258497_1	Laceration	1
399638_2	Laceration	1
33788_4	Laceration	1
324706_3	Laceration	1
270061_1	Laceration	3
102124_4	Laceration	3
431276_3	Laceration	1
492848_1	Laceration	1
221638_1	Laceration	1
261659_4	Laceration	1
101814_5	Laceration	1
438470_1	Laceration	1
315564_5	Laceration	1
59114_1	Laceration	1
194645_1	Laceration	1
417703_1	Laceration	1
445183_3	Laceration	1
361597_14	Laceration	1
469646_6	Laceration	1
268901_1	Laceration	1
401792_9	Laceration	1
280469_4	Laceration	1
332879_1	Laceration	3
278345_2	Laceration	1
339795_1	Laceration	3
359670_2	Laceration	3
494477_10	Laceration	1
147820_8	Laceration	1
198160_7	Laceration	1
350741_4	Laceration	1
198322_5	Laceration	1
446156_2	Laceration	3
212918_1	Laceration	1
465945_5	Laceration	1
421598_17	Laceration	1
218308_1	Laceration	3
480759_2	Laceration	1
203232_3	Laceration	1
259893_3	Laceration	1
26814_9	Laceration	1
440389_1	Laceration	3
376942_2	Laceration	1
85600_1	Laceration	1
249511_1	Laceration	3
86198_1	Laceration	3
56117_13	Laceration	1
258522_1	Laceration	1
14296_4	Laceration	1
49654_1	Laceration	1
271096_5	Laceration	1
51866_7	Laceration	1
266460_6	Laceration	1
267193_2	Laceration	1
59321_4	Laceration	1
395835_4	Laceration	1
85080_8	Laceration	3
480775_1	Laceration	1
316347_1	Laceration	1
326368_2	Laceration	1
495437_1	Laceration	1
432895_2	Laceration	3
385301_1	Laceration	1
203521_1	Laceration	1
239250_1	Laceration	1
458913_6	Laceration	1
5273_3	Laceration	1
358224_1	Laceration	1
21742_1	Laceration	3
121090_1	Laceration	3
293556_2	Laceration	1
478594_1	Laceration	1
449677_1	Laceration	1
467276_1	Laceration	1
485843_1	Laceration	1
174056_1	Laceration	1
428302_1	Laceration	1
326507_1	Laceration	1
389738_4	Laceration	1
161160_1	Laceration	1
357057_1	Laceration	1
497657_1	Laceration	3
420113_1	Laceration	1
412217_1	Laceration	1
486853_1	Laceration	1
401964_1	Laceration	3
374885_1	Laceration	1
469556_1	Laceration	1
403969_2	Laceration	1
150243_1	Laceration	1
185408_1	Laceration	1
453082_1	Laceration	1
488574_1	Laceration	1
273065_1	Laceration	1
235946_1	Laceration	1
432818_1	Laceration	1
361937_1	Laceration	1
455900_1	Laceration	1
445831_2	Laceration	1
340113_1	Laceration	1
478932_1	Laceration	1
102098_1	Laceration	1
467228_1	Laceration	1
373011_2	Laceration	3
264707_1	Laceration	1
458106_3	Laceration	1
145526_1	Laceration	1
121194_1	Laceration	1
455974_1	Laceration	3
456918_1	Laceration	1
209341_2	Laceration	1
230948_3	Laceration	1
130484_5	Laceration	3
377636_3	Laceration	1
387115_1	Laceration	1
43712_2	Laceration	1
139718_4	Laceration	1
444124_4	Laceration	1
477663_1	Laceration	3
468708_2	Laceration	1
295703_1	Laceration	1
492432_2	Laceration	1
409931_5	Laceration	1
61385_1	Laceration	1
313646_2	Laceration	1
126057_5	Laceration	1
342941_1	Laceration	3
348620_2	Laceration	1
417849_1	Laceration	1
168333_2	Laceration	3
92607_1	Laceration	1
127060_3	Laceration	1
50870_2	Laceration	1
392575_7	Laceration	1
439107_1	Laceration	1
139370_1	Laceration	1
354900_4	Laceration	1
357833_1	Laceration	1
148667_1	Laceration	1
384770_2	Laceration	1
24041_1	Laceration	1
381061_8	Laceration	1
55644_1	Laceration	1
349494_3	Laceration	1
163057_2	Laceration	1
228127_1	Laceration	1
209015_1	Laceration	1
397247_2	Laceration	1
134813_2	Laceration	1
376719_9	Laceration	1
14637_2	Laceration	1
344028_2	Laceration	1
421097_1	Laceration	1
35862_1	Laceration	1
422540_2	Laceration	1
66164_1	Laceration	1
456957_2	Laceration	1
405972_3	Laceration	1
470820_4	Laceration	3
420267_1	Laceration	1
488093_2	Laceration	1
435473_1	Laceration	1
303706_2	Laceration	3
394185_1	Laceration	1
123151_2	Laceration	1
462219_1	Laceration	3
162195_1	Laceration	1
343552_5	Laceration	3
287299_3	Laceration	1
74700_2	Laceration	1
450755_3	Laceration	1
243596_1	Laceration	1
84994_1	Laceration	3
442523_4	Laceration	1
395668_6	Laceration	1
477304_4	Laceration	1
234373_1	Laceration	1
74972_3	Laceration	1
258155_1	Laceration	1
293364_6	Laceration	1
65281_2	Laceration	1
373693_7	Laceration	1
11066_3	Laceration	1
405920_1	Laceration	1
342337_1	Laceration	1
64670_1	Laceration	1
120151_1	Laceration	3
179603_1	Laceration	1
12593_2	Laceration	1
259796_1	Laceration	1
338601_1	Laceration	1
93350_5	Laceration	3
404086_1	Laceration	1
191743_2	Laceration	1
458039_4	Laceration	3
392697_2	Laceration	3
442101_6	Laceration	3
488748_6	Laceration	1
149446_3	Laceration	1
287320_6	Laceration	1
17280_1	Laceration	1
384305_5	Laceration	1
399026_1	Laceration	1
411201_3	Laceration	1
88566_6	Laceration	1
265436_1	Laceration	1
91875_2	Laceration	1
5104_1	Laceration	3
499641_10	Laceration	3
108751_1	Laceration	1
406673_4	Laceration	1
331655_2	Laceration	1
94492_2	Laceration	1
447282_1	Laceration	1
78101_1	Laceration	1
190259_2	Laceration	3
45191_5	Laceration	1
482862_1	Laceration	1
326584_4	Laceration	1
456629_1	Laceration	1
114947_5	Laceration	1
146408_7	Laceration	3
291916_2	Laceration	3
440171_1	Laceration	1
379773_2	Laceration	1
482539_1	Laceration	1
205566_4	Laceration	1
160422_6	Laceration	1
479891_5	Laceration	1
356395_2	Laceration	1
471040_1	Laceration	1
441566_3	Laceration	1
33293_2	Laceration	1
251673_6	Laceration	1
403565_2	Laceration	1
282790_1	Laceration	1
237631_22	Laceration	1
463001_4	Laceration	2
177816_1	Laceration	1
370448_6	Laceration	1
456511_4	Laceration	1
35163_2	Laceration	2
500485_1	Laceration	1
434288_1	Laceration	1
440550_8	Laceration	1
476467_3	Laceration	1
487279_1	Laceration	1
354854_15	Laceration	1
492209_7	Laceration	1
224286_2	Laceration	1
422390_2	Laceration	1
95902_1	Laceration	1
172036_1	Laceration	1
424135_5	Laceration	1
55249_1	Laceration	1
39885_1	Laceration	1
262482_3	Laceration	1
427025_4	Laceration	1
402807_7	Laceration	1
417637_10	Laceration	1
333242_1	Laceration	1
478402_1	Laceration	1
194213_3	Laceration	1
212765_1	Laceration	1
474379_2	Laceration	1
311295_4	Laceration	1
474169_20	Laceration	1
24832_1	Laceration	1
484718_23	Laceration	1
197883_1	Laceration	1
234354_15	Laceration	1
273701_4	Laceration	1
476507_3	Laceration	1
382959_2	Laceration	1
483497_6	Laceration	2
402363_1	Laceration	1
109331_4	Laceration	2
352485_4	Laceration	1
483716_3	Laceration	1
289132_3	Laceration	1
213460_3	Laceration	1
476637_11	Laceration	1
110105_4	Laceration	1
302483_3	Laceration	1
433094_5	Laceration	1
10677_5	Laceration	1
88317_1	Laceration	1
8831_2	Laceration	1
492406_8	Laceration	1
360224_2	Laceration	1
347475_5	Laceration	1
113703_4	Laceration	1
427697_8	Laceration	2
218847_3	Laceration	2
160450_2	Laceration	1
351004_6	Laceration	1
246620_1	Laceration	2
201647_3	Laceration	2
479277_31	Laceration	1
261096_4	Laceration	1
156268_4	Laceration	1
101640_2	Laceration	1
276526_3	Laceration	1
501521_5	Laceration	1
20159_1	Laceration	1
495266_1	Laceration	1
27646_1	Laceration	1
262377_8	Laceration	1
380550_2	Laceration	1
308857_3	Laceration	1
271985_3	Laceration	1
269447_2	Laceration	1
377791_6	Laceration	1
286955_1	Laceration	1
286219_3	Laceration	1
161034_2	Laceration	2
359425_8	Laceration	1
358152_4	Laceration	2
400002_9	Laceration	1
144144_11	Laceration	1
333561_3	Laceration	1
184518_5	Laceration	1
309836_3	Laceration	1
501477_6	Laceration	1
73661_2	Laceration	2
108529_8	Laceration	1
378417_1	Laceration	1
17373_16	Laceration	2
313219_12	Laceration	1
323541_3	Laceration	1
103488_4	Laceration	1
420852_3	Laceration	1
395071_1	Laceration	1
176332_3	Laceration	1
96613_11	Laceration	1
406945_7	Laceration	1
296804_2	Laceration	1
226738_2	Laceration	1
480983_3	Laceration	1
291762_2	Laceration	1
51479_1	Laceration	1
480929_2	Laceration	1
21651_9	Laceration	2
82263_4	Laceration	1
436946_5	Laceration	2
297242_1	Laceration	1
161762_5	Laceration	1
92325_6	Laceration	1
438870_5	Laceration	1
249023_3	Laceration	1
495438_5	Laceration	1
64645_20	Laceration	1
86749_1	Laceration	1
80352_1	Laceration	1
391015_4	Laceration	1
210988_7	Laceration	1
254111_5	Laceration	1
255119_2	Laceration	1
253337_1	Laceration	1
495368_2	Laceration	1
294737_10	Laceration	1
250495_1	Laceration	1
458222_6	Laceration	1
174808_1	Laceration	1
50094_2	Laceration	1
324990_3	Laceration	1
358052_1	Laceration	1
157879_10	Laceration	1
216160_1	Laceration	1
251021_2	Laceration	1
323596_1	Laceration	2
199916_1	Laceration	1
246889_1	Laceration	1
13616_7	Laceration	1
257342_1	Laceration	1
21456_6	Laceration	1
411723_4	Laceration	1
74720_10	Laceration	1
442758_6	Laceration	1
371446_1	Laceration	1
54908_2	Laceration	1
199024_1	Laceration	1
66395_1	Laceration	1
375989_5	Laceration	1
197595_1	Laceration	1
103557_2	Laceration	2
185237_3	Laceration	1
48246_2	Laceration	1
18989_1	Laceration	1
118397_1	Laceration	1
86252_1	Laceration	1
333380_21	Laceration	1
303032_15	Laceration	1
52282_1	Laceration	2
241097_6	Laceration	1
24714_1	Laceration	1
88995_5	Laceration	1
44616_1	Laceration	1
207492_3	Laceration	1
295699_13	Laceration	1
132568_1	Laceration	1
208556_2	Laceration	1
40848_1	Laceration	1
189257_5	Laceration	1
20830_13	Laceration	1
314504_13	Laceration	1
489472_2	Laceration	1
8501_2	Laceration	1
48210_17	Laceration	1
255249_3	Laceration	1
197106_1	Laceration	1
362301_5	Laceration	1
252853_3	Laceration	1
58174_2	Laceration	1
84194_2	Laceration	1
278890_2	Laceration	1
191525_6	Laceration	1
342261_1	Laceration	1
108745_4	Laceration	1
271709_3	Laceration	1
138834_1	Laceration	1
169263_3	Laceration	1
20232_8	Laceration	1
10015_4	Laceration	1
71174_1	Laceration	1
201256_5	Laceration	2
110296_4	Laceration	1
176373_1	Laceration	1
73436_3	Laceration	2
375666_2	Laceration	1
120494_8	Laceration	1
113501_1	Laceration	1
305651_3	Laceration	1
167869_3	Laceration	1
44840_5	Laceration	1
167682_3	Laceration	1
277684_3	Laceration	1
12282_1	Laceration	1
429805_1	Laceration	1
91952_1	Laceration	1
27245_8	Laceration	1
252076_3	Laceration	1
193725_1	Laceration	1
215927_2	Laceration	1
294668_15	Laceration	1
75883_3	Laceration	1
146361_5	Laceration	1
486965_2	Laceration	1
43554_14	Laceration	1
168507_3	Laceration	1
116622_1	Laceration	1
148807_3	Laceration	1
49291_2	Laceration	2
379098_1	Laceration	1
220849_2	Laceration	1
183217_1	Laceration	1
104330_1	Laceration	1
195886_1	Laceration	1
183527_1	Laceration	1
200917_12	Laceration	2
5784_4	Laceration	1
376057_4	Laceration	1
159057_7	Laceration	1
99537_2	Laceration	1
137147_2	Laceration	1
69632_6	Laceration	2
309267_1	Laceration	1
243102_3	Laceration	1
242783_1	Laceration	1
163312_4	Laceration	1
204302_4	Laceration	1
66335_1	Laceration	1
382848_11	Laceration	1
284760_3	Laceration	1
107208_4	Laceration	1
236329_3	Laceration	1
191893_1	Laceration	1
193820_8	Laceration	1
269456_2	Laceration	1
109625_2	Laceration	1
71197_2	Laceration	1
276034_1	Laceration	1
180310_1	Laceration	1
30756_2	Laceration	1
351662_2	Laceration	1
119635_1	Laceration	1
117122_5	Laceration	1
217715_4	Laceration	1
133364_3	Laceration	1
431079_3	Laceration	1
111738_1	Laceration	1
40054_1	Laceration	1
330032_1	Laceration	1
53851_7	Laceration	1
267798_2	Laceration	1
10544_2	Laceration	1
85821_1	Laceration	1
358856_4	Laceration	1
73385_7	Laceration	1
481036_6	Laceration	1
274906_3	Laceration	1
170055_4	Laceration	1
200917_13	Laceration	1
51954_9	Laceration	1
99432_4	Laceration	1
141666_1	Laceration	1
96202_7	Laceration	1
89078_3	Laceration	1
182933_1	Laceration	1
34654_1	Laceration	1
51605_2	Laceration	1
73906_1	Laceration	1
349091_2	Laceration	1
50286_3	Laceration	2
55368_1	Laceration	1
273171_1	Laceration	1
313794_1	Laceration	1
97569_1	Laceration	1
254403_2	Laceration	1
58233_1	Laceration	1
312932_1	Laceration	1
30041_3	Laceration	1
61099_2	Laceration	1
22323_9	Laceration	1
400361_4	Laceration	1
97670_1	Laceration	1
88199_5	Laceration	1
266825_3	Laceration	1
182485_1	Laceration	1
285746_11	Laceration	1
309243_4	Laceration	1
183956_5	Laceration	1
118472_2	Laceration	1
84450_1	Laceration	1
272781_4	Laceration	1
23574_2	Laceration	1
90847_3	Laceration	1
303461_1	Laceration	1
204625_5	Laceration	1
23965_1	Laceration	1
149746_1	Laceration	1
421919_3	Laceration	1
209258_4	Laceration	1
435095_1	Laceration	1
403795_2	Laceration	1
470505_3	Laceration	1
321182_4	Laceration	1
170484_1	Laceration	1
326925_1	Laceration	1
6976_3	Laceration	1
111788_4	Laceration	1
189170_5	Laceration	1
170772_6	Laceration	1
324114_2	Laceration	1
248341_5	Laceration	1
28129_3	Laceration	1
434999_6	Laceration	1
433459_1	Laceration	1
216235_4	Laceration	1
388455_4	Laceration	1
101842_6	Laceration	1
85128_16	Laceration	1
129119_2	Laceration	1
202793_1	Laceration	1
13321_7	Laceration	1
356818_2	Laceration	1
256580_2	Laceration	1
240334_2	Laceration	1
269098_3	Laceration	1
174578_4	Laceration	1
382105_2	Laceration	1
90809_2	Laceration	1
76176_6	Laceration	1
320266_2	Laceration	1
48951_4	Laceration	1
111419_3	Laceration	1
248509_4	Laceration	1
218385_5	Laceration	1
359651_6	Laceration	1
269294_5	Laceration	1
118995_2	Laceration	1
309832_2	Laceration	1
2369_4	Laceration	1
49141_1	Laceration	1
27722_4	Laceration	1
367060_1	Laceration	1
338099_11	Laceration	1
39823_14	Laceration	1
362467_2	Laceration	1
245086_5	Laceration	1
172335_5	Laceration	1
234654_2	Laceration	1
126567_2	Laceration	1
85807_1	Laceration	1
404782_10	Laceration	1
333274_7	Laceration	1
37580_1	Laceration	1
357765_8	Laceration	1
168447_4	Laceration	1
14951_1	Laceration	1
256290_4	Laceration	1
86389_2	Laceration	1
413340_2	Laceration	1
7310_2	Laceration	1
13079_1	Laceration	1
405414_8	Laceration	2
200711_2	Laceration	1
180972_1	Laceration	1
490542_14	Laceration	1
146164_1	Laceration	1
358946_4	Laceration	1
312726_1	Laceration	1
278887_1	Laceration	1
121721_3	Laceration	1
125920_4	Laceration	1
112556_1	Laceration	1
367284_4	Laceration	1
126065_3	Laceration	1
96786_6	Laceration	1
311452_1	Laceration	1
267124_1	Laceration	1
129932_20	Laceration	1
424424_1	Laceration	1
282999_7	Laceration	1
154570_1	Laceration	1
214716_1	Laceration	1
103330_1	Laceration	1
115033_4	Laceration	1
88400_1	Laceration	1
195973_1	Laceration	1
358772_3	Laceration	1
471972_4	Laceration	1
317521_3	Laceration	1
155326_6	Laceration	1
121520_24	Laceration	1
96607_10	Laceration	1
293728_5	Laceration	1
99572_1	Laceration	1
248069_7	Laceration	1
228683_3	Laceration	1
216199_1	Laceration	1
163715_5	Laceration	1
305338_7	Laceration	1
248321_1	Laceration	1
338744_2	Laceration	1
498235_26	Laceration	1
147191_2	Laceration	1
325433_4	Laceration	1
253897_2	Laceration	1
302263_2	Laceration	1
157487_3	Laceration	1
161029_5	Laceration	1
104564_3	Laceration	1
112843_1	Laceration	1
131932_1	Laceration	1
69362_4	Laceration	1
14910_1	Laceration	1
86557_2	Laceration	1
362301_4	Laceration	1
367041_3	Laceration	1
80254_3	Laceration	1
302811_3	Laceration	1
74318_2	Laceration	1
21558_1	Laceration	1
268094_4	Laceration	1
169309_1	Laceration	1
323542_2	Laceration	1
68319_5	Laceration	1
325946_1	Laceration	1
114486_2	Laceration	1
87453_5	Laceration	1
5523_1	Laceration	1
227123_6	Laceration	1
324357_7	Laceration	1
200462_6	Laceration	1
288382_1	Laceration	1
207826_1	Laceration	1
381476_1	Laceration	1
278075_3	Laceration	1
323486_1	Laceration	1
260296_1	Laceration	1
306047_3	Laceration	1
354774_2	Laceration	1
318707_1	Laceration	1
146694_4	Laceration	1
74163_1	Laceration	1
205801_6	Laceration	1
377517_1	Laceration	1
342575_3	Laceration	1
4325_4	Laceration	1
307849_2	Laceration	1
18833_1	Laceration	1
259411_5	Laceration	1
111465_3	Laceration	1
5073_1	Laceration	1
308435_3	Laceration	1
406346_6	Laceration	1
199035_3	Laceration	1
416365_1	Laceration	1
325788_1	Laceration	1
180056_6	Laceration	1
43373_3	Laceration	1
504_1	Laceration	1
115917_4	Laceration	1
117277_1	Laceration	1
72366_3	Laceration	1
357970_2	Laceration	1
19723_2	Laceration	1
320596_7	Laceration	1
68346_1	Laceration	1
324459_1	Laceration	1
227823_7	Laceration	1
325447_5	Laceration	1
313585_2	Laceration	1
326624_1	Laceration	1
214035_1	Laceration	1
297156_8	Laceration	1
292371_9	Laceration	1
277008_1	Laceration	1
381551_8	Laceration	1
16112_1	Laceration	1
268717_1	Laceration	1
27679_2	Laceration	1
106771_1	Laceration	1
177657_5	Laceration	1
62702_5	Laceration	1
315766_4	Laceration	1
329943_3	Laceration	1
159818_1	Laceration	1
296480_2	Laceration	1
72733_6	Laceration	1
26051_1	Laceration	1
30091_5	Laceration	1
17373_15	Laceration	1
102853_1	Laceration	1
244301_11	Laceration	1
331208_1	Laceration	1
188326_4	Laceration	1
289425_2	Laceration	1
106606_1	Laceration	1
423599_6	Laceration	1
78797_3	Laceration	1
399453_5	Laceration	1
154001_2	Laceration	1
283820_16	Laceration	1
62418_1	Laceration	1
322726_7	Laceration	1
268109_12	Laceration	1
325019_2	Laceration	1
256687_1	Laceration	1
203681_3	Laceration	1
171870_1	Laceration	1
109681_2	Laceration	1
188420_1	Laceration	1
270680_6	Laceration	1
346663_2	Laceration	1
273930_1	Laceration	1
139397_3	Laceration	1
251690_1	Laceration	1
155647_39	Laceration	1
167371_15	Laceration	1
308724_4	Laceration	1
11819_4	Laceration	1
229977_2	Laceration	1
267765_5	Laceration	1
178284_2	Laceration	1
308335_4	Laceration	1
41581_3	Laceration	1
351706_1	Laceration	1
220267_8	Laceration	1
256719_2	Laceration	1
324338_1	Laceration	1
41795_1	Laceration	1
3878_1	Laceration	1
36934_7	Laceration	1
176481_1	Laceration	1
273418_5	Laceration	1
254935_6	Laceration	1
393236_2	Laceration	1
87220_6	Laceration	1
318506_3	Laceration	1
208129_5	Laceration	1
220203_4	Laceration	1
67002_2	Laceration	1
100303_2	Laceration	1
309031_1	Laceration	1
200768_21	Laceration	1
392684_2	Laceration	1
240735_7	Laceration	1
266779_2	Laceration	1
341806_1	Laceration	1
202018_2	Laceration	1
211814_3	Laceration	1
6250_2	Laceration	1
106063_2	Laceration	1
243637_5	Laceration	1
269677_2	Laceration	1
6259_2	Laceration	1
117060_7	Laceration	1
401184_3	Laceration	1
107495_5	Laceration	1
221748_21	Laceration	1
320731_1	Laceration	1
84335_2	Laceration	1
387776_9	Laceration	1
116333_4	Laceration	1
90839_6	Laceration	1
154379_6	Laceration	1
10700_7	Laceration	1
111484_15	Laceration	1
241145_3	Laceration	1
416084_6	Laceration	1
93375_1	Laceration	1
108450_1	Laceration	1
292245_5	Laceration	1
293662_11	Laceration	1
88269_1	Laceration	1
267554_1	Laceration	1
164879_3	Laceration	1
193581_6	Laceration	1
105895_5	Laceration	1
176913_2	Laceration	1
37083_1	Laceration	1
84862_3	Laceration	1
360160_1	Laceration	1
19581_4	Laceration	1
23307_2	Laceration	1
44802_1	Laceration	1
293488_2	Laceration	1
118191_4	Laceration	1
427501_5	Laceration	1
28505_3	Laceration	1
117056_5	Laceration	1
149754_1	Laceration	1
281785_1	Laceration	1
159809_1	Laceration	1
97355_1	Laceration	1
180800_1	Laceration	1
244720_2	Laceration	1
6279_2	Laceration	1
293907_1	Laceration	1
260244_10	Laceration	1
388995_4	Laceration	1
392725_8	Laceration	1
281865_2	Laceration	1
327846_1	Laceration	1
297290_14	Laceration	1
112211_2	Laceration	1
313079_3	Laceration	1
315515_2	Laceration	1
327482_1	Laceration	1
370674_1	Laceration	1
307957_3	Laceration	1
126444_2	Laceration	1
171366_3	Laceration	1
188351_5	Laceration	1
84380_3	Laceration	1
284662_4	Laceration	1
244202_2	Laceration	1
56123_2	Laceration	1
118317_4	Laceration	1
64232_1	Laceration	1
259939_1	Laceration	1
80045_2	Laceration	1
109367_3	Laceration	1
351714_2	Laceration	1
205633_16	Laceration	1
204_5	Laceration	1
37342_1	Laceration	1
154130_2	Laceration	1
248467_2	Laceration	1
326800_1	Laceration	1
109049_4	Laceration	1
106980_14	Laceration	1
328782_3	Laceration	1
193236_2	Laceration	1
289292_7	Laceration	1
122060_4	Laceration	1
318634_2	Laceration	1
16361_3	Laceration	1
81663_1	Laceration	1
335588_6	Laceration	1
324610_9	Laceration	1
230841_1	Laceration	1
167048_4	Laceration	1
174725_1	Laceration	1
14962_6	Laceration	1
121958_4	Laceration	1
226677_2	Laceration	1
213975_1	Laceration	1
154102_1	Laceration	1
202473_2	Laceration	1
285636_2	Laceration	1
405162_2	Laceration	1
265266_3	Laceration	1
49072_3	Laceration	1
485950_4	Laceration	1
91983_2	Laceration	1
394369_1	Laceration	1
301961_2	Laceration	1
30227_3	Laceration	1
16_1	Laceration	1
122965_3	Laceration	1
157519_6	Laceration	1
290100_1	Laceration	1
41902_2	Laceration	1
184146_1	Laceration	1
378897_2	Laceration	1
263381_3	Laceration	1
174295_2	Laceration	1
52393_15	Laceration	1
70541_1	Laceration	1
379109_1	Laceration	1
160232_1	Laceration	1
238204_1	Laceration	1
282648_2	Laceration	1
185477_1	Laceration	1
250134_8	Laceration	1
206378_5	Laceration	1
250050_1	Laceration	1
12725_5	Laceration	1
334063_2	Laceration	1
215821_2	Laceration	1
199585_2	Laceration	1
635_13	Laceration	1
216921_10	Laceration	1
147782_1	Laceration	1
181291_2	Laceration	1
188837_1	Laceration	1
6712_2	Laceration	1
396223_13	Laceration	1
417789_1	Laceration	3
120985_1	Laceration	3
168102_1	Laceration	3
403188_1	Laceration	3
207399_1	Laceration	3
444454_1	Laceration	3
462877_1	Laceration	3
141068_1	Laceration	3
312008_1	Laceration	3
332105_1	Laceration	3
414978_1	Laceration	3
486925_1	Laceration	3
18786_1	Laceration	3
486074_1	Laceration	3
354761_1	Laceration	3
450090_1	Laceration	3
312029_1	Laceration	3
438445_1	Laceration	3
31570_1	Laceration	3
92633_1	Laceration	3
46165_1	Laceration	3
429579_1	Laceration	3
494078_1	Laceration	3
217172_1	Laceration	3
478370_1	Laceration	3
462055_1	Laceration	3
191751_1	Laceration	3
443980_1	Laceration	3
394667_1	Laceration	3
283436_1	Laceration	3
347549_1	Laceration	3
126244_1	Laceration	3
387320_2	Laceration	3
140120_1	Laceration	3
230093_1	Laceration	3
442610_1	Laceration	3
94294_1	Laceration	3
496172_2	Laceration	3
312029_2	Laceration	3
332885_1	Laceration	3
407530_1	Laceration	3
484245_1	Laceration	3
106430_1	Laceration	3
449683_1	Laceration	3
470318_1	Laceration	3
366874_1	Laceration	3
443806_1	Laceration	3
115820_1	Laceration	3
281383_1	Laceration	3
425831_2	Laceration	3
335977_1	Laceration	3
453700_1	Laceration	3
319562_2	Laceration	3
290503_1	Laceration	3
115794_1	Laceration	3
147364_1	Laceration	3
229652_1	Laceration	3
206753_1	Laceration	3
129375_1	Laceration	3
96784_3	Laceration	3
449545_1	Laceration	3
183473_1	Laceration	3
127556_1	Laceration	3
27624_1	Laceration	3
2317_1	Laceration	3
146683_1	Laceration	3
347074_1	Laceration	3
494470_1	Laceration	3
265776_1	Laceration	3
413304_1	Laceration	3
196221_1	Laceration	3
208490_1	Laceration	3
453554_1	Laceration	3
430765_1	Laceration	3
264591_1	Laceration	3
121166_1	Laceration	3
101761_1	Laceration	3
499978_1	Laceration	3
250511_1	Laceration	3
393954_1	Laceration	3
24109_1	Laceration	3
363308_1	Laceration	3
283222_1	Laceration	3
481485_1	Laceration	3
1911_1	Laceration	3
261771_1	Laceration	3
465566_1	Laceration	3
424263_1	Laceration	3
385316_1	Laceration	3
490289_1	Laceration	3
250398_1	Laceration	3
180557_1	Laceration	3
231408_1	Laceration	3
32814_1	Laceration	3
494957_1	Laceration	3
424934_1	Laceration	3
497166_1	Laceration	3
43318_1	Laceration	3
96438_1	Laceration	3
451790_1	Laceration	3
425984_1	Laceration	3
446189_1	Laceration	3
136081_1	Laceration	3
483333_1	Laceration	3
474304_1	Laceration	3
232253_1	Laceration	3
444260_1	Laceration	3
232256_1	Laceration	3
70966_1	Laceration	3
489363_1	Laceration	3
343851_1	Laceration	3
429147_1	Laceration	3
386720_1	Laceration	3
271129_1	Laceration	3
380621_1	Laceration	3
204484_1	Laceration	3
372696_1	Laceration	3
78899_2	Laceration	3
476070_1	Laceration	3
11279_1	Laceration	3
350600_1	Laceration	3
228740_1	Laceration	3
357099_1	Laceration	3
354574_1	Laceration	3
501667_1	Laceration	3
436892_1	Laceration	3
451822_1	Laceration	3
484548_1	Laceration	3
377594_1	Laceration	3
501064_1	Laceration	3
453484_1	Laceration	3
32309_1	Laceration	3
470283_1	Laceration	3
419648_1	Laceration	3
374544_1	Laceration	3
415341_1	Laceration	3
75831_1	Laceration	3
382275_1	Laceration	3
128173_1	Laceration	3
393582_1	Laceration	3
470992_1	Laceration	3
424019_1	Laceration	3
181727_1	Laceration	3
165644_1	Laceration	3
472729_1	Laceration	3
153824_1	Laceration	3
468471_1	Laceration	3
37050_1	Laceration	3
142104_1	Laceration	3
302979_1	Laceration	3
369774_1	Laceration	3
32345_1	Laceration	3
227506_1	Laceration	3
163090_1	Laceration	3
103467_1	Laceration	3
426853_1	Laceration	3
448021_1	Laceration	3
240743_1	Laceration	3
98142_1	Laceration	3
318442_1	Laceration	3
453405_1	Laceration	3
452125_1	Laceration	3
437950_1	Laceration	3
420933_1	Laceration	3
251766_1	Laceration	3
359541_1	Laceration	3
487276_1	Laceration	3
322211_1	Laceration	3
223450_1	Laceration	3
33304_1	Laceration	3
389488_1	Laceration	3
427781_1	Laceration	3
76223_1	Laceration	3
429695_1	Laceration	3
341731_1	Laceration	3
465325_1	Laceration	3
164746_1	Laceration	3
375554_1	Laceration	3
431894_1	Laceration	3
134655_1	Laceration	3
373677_1	Laceration	3
169132_1	Laceration	3
42235_1	Laceration	3
446813_1	Laceration	3
472739_1	Laceration	3
429503_1	Laceration	3
172998_1	Laceration	3
446480_2	Laceration	3
397435_1	Laceration	3
260165_1	Laceration	3
339308_2	Laceration	3
467063_1	Laceration	3
431771_1	Laceration	3
319974_1	Laceration	3
204774_1	Laceration	3
294331_1	Laceration	3
203354_1	Laceration	3
480230_1	Laceration	3
292442_2	Laceration	3
424364_1	Laceration	3
237383_1	Laceration	3
290631_2	Laceration	3
454037_1	Laceration	3
380049_1	Laceration	3
32067_1	Laceration	3
451785_1	Laceration	3
428642_1	Laceration	3
413281_1	Laceration	3
240418_1	Laceration	3
76435_1	Laceration	3
130705_2	Laceration	3
296366_1	Laceration	3
368469_1	Laceration	3
238294_1	Laceration	3
289612_3	Laceration	3
353279_1	Laceration	3
321597_1	Laceration	3
424268_1	Laceration	3
455065_1	Laceration	3
208750_1	Laceration	3
497602_1	Laceration	3
108298_2	Laceration	3
496734_2	Laceration	3
306195_1	Laceration	3
483971_1	Laceration	3
425200_1	Laceration	3
101799_1	Laceration	3
465136_1	Laceration	3
465525_1	Laceration	3
381958_1	Laceration	3
142618_1	Laceration	3
249972_1	Laceration	3
329752_4	Laceration	3
426970_1	Laceration	3
339511_1	Laceration	3
282544_1	Laceration	3
496273_1	Laceration	3
119386_1	Laceration	3
24996_1	Laceration	3
406717_2	Laceration	3
193384_1	Laceration	3
271052_1	Laceration	3
374540_1	Laceration	3
463505_1	Laceration	3
344842_1	Laceration	3
105888_2	Laceration	3
462962_2	Laceration	3
430321_1	Laceration	3
345758_1	Laceration	3
352760_1	Laceration	3
475158_1	Laceration	3
101588_1	Laceration	3
170405_1	Laceration	3
347373_1	Laceration	3
469598_1	Laceration	3
493639_1	Laceration	3
116376_1	Laceration	3
109105_1	Laceration	3
433432_1	Laceration	3
413108_1	Laceration	3
475212_1	Laceration	3
258089_1	Laceration	3
355675_1	Laceration	3
62882_1	Laceration	3
77205_1	Laceration	3
17023_1	Laceration	3
356100_1	Laceration	3
399839_1	Laceration	3
30741_1	Laceration	3
103724_1	Laceration	3
321164_1	Laceration	3
408437_1	Laceration	3
324296_1	Laceration	3
31186_1	Laceration	3
323327_1	Laceration	3
81976_1	Laceration	3
431637_2	Laceration	3
168605_1	Laceration	3
215312_1	Laceration	3
493093_1	Laceration	3
447676_1	Laceration	3
7023_2	Laceration	3
455251_5	Laceration	3
483124_1	Laceration	3
460716_1	Laceration	3
408844_1	Laceration	3
482581_1	Laceration	3
420031_2	Laceration	3
231810_1	Laceration	3
490505_1	Laceration	3
495258_1	Laceration	3
323884_1	Laceration	3
475085_1	Laceration	3
33020_2	Laceration	3
402418_2	Laceration	3
354896_1	Laceration	3
350994_1	Laceration	3
317388_1	Laceration	3
15112_1	Laceration	3
343118_1	Laceration	3
151744_1	Laceration	3
497855_1	Laceration	3
439797_1	Laceration	3
275605_2	Laceration	3
243533_1	Laceration	3
382014_2	Laceration	3
495400_1	Laceration	3
445347_2	Laceration	3
15145_1	Laceration	3
489922_1	Laceration	3
330668_1	Laceration	3
246277_2	Laceration	3
401030_1	Laceration	3
426665_1	Laceration	3
428924_1	Laceration	3
482529_1	Laceration	3
10862_1	Laceration	3
254076_1	Laceration	3
239098_1	Laceration	3
149417_1	Laceration	3
132241_1	Laceration	3
412765_1	Laceration	3
220314_1	Laceration	3
147445_2	Laceration	3
100174_2	Laceration	3
77080_1	Laceration	3
493884_1	Laceration	3
488602_1	Laceration	3
294856_1	Laceration	3
265457_1	Laceration	3
487473_1	Laceration	3
249182_1	Laceration	3
218286_1	Laceration	3
217575_1	Laceration	3
359284_2	Laceration	3
185127_1	Laceration	3
68174_1	Laceration	3
64602_1	Laceration	3
419893_1	Laceration	3
470482_2	Laceration	3
419679_1	Laceration	3
157317_2	Laceration	3
446659_1	Laceration	3
167086_2	Laceration	3
399095_2	Laceration	3
87824_1	Laceration	3
148004_1	Laceration	3
462752_1	Laceration	3
501419_1	Laceration	3
395591_1	Laceration	3
486846_1	Laceration	3
455833_2	Laceration	3
52089_1	Laceration	3
72844_1	Laceration	3
475746_1	Laceration	3
320347_1	Laceration	3
375893_1	Laceration	3
320555_1	Laceration	3
4551_1	Laceration	3
448449_1	Laceration	3
471088_1	Laceration	3
170214_1	Laceration	3
437467_1	Laceration	3
363668_1	Laceration	3
391314_2	Laceration	3
461004_1	Laceration	3
491350_1	Laceration	3
83344_1	Laceration	3
475390_1	Laceration	3
148917_1	Laceration	3
395524_1	Laceration	3
352598_1	Laceration	3
460154_1	Laceration	3
355431_1	Laceration	3
233177_2	Laceration	3
363703_1	Laceration	3
426935_1	Laceration	3
131083_1	Laceration	3
453471_1	Laceration	3
427475_1	Laceration	3
453730_1	Laceration	3
380412_1	Laceration	3
221964_1	Laceration	3
499265_1	Laceration	3
252377_3	Laceration	3
476643_1	Laceration	3
158416_1	Laceration	3
134757_1	Laceration	3
66880_1	Laceration	3
259057_1	Laceration	3
62553_1	Laceration	3
308566_3	Laceration	3
344750_1	Laceration	3
149737_1	Laceration	3
378017_1	Laceration	3
436173_1	Laceration	3
38807_1	Laceration	3
116259_1	Laceration	3
410749_1	Laceration	3
158698_3	Laceration	3
385177_1	Laceration	3
18280_1	Laceration	3
382000_1	Laceration	3
32477_2	Laceration	3
93826_1	Laceration	3
483729_1	Laceration	3
313339_3	Laceration	3
322250_1	Laceration	3
232334_1	Laceration	3
322252_1	Laceration	3
489378_1	Laceration	3
103962_1	Laceration	3
458279_1	Laceration	3
491237_1	Laceration	3
434707_2	Laceration	3
85545_1	Laceration	3
340191_1	Laceration	3
496286_1	Laceration	3
57174_1	Laceration	3
487099_1	Laceration	3
294944_1	Laceration	3
424342_1	Laceration	3
395274_3	Laceration	3
397107_1	Laceration	3
497538_1	Laceration	3
114006_2	Laceration	3
370581_1	Laceration	3
446815_1	Laceration	3
499381_1	Laceration	3
351934_1	Laceration	3
458522_1	Laceration	3
408282_2	Laceration	3
92126_1	Laceration	3
73331_1	Laceration	3
458247_1	Laceration	3
490824_2	Laceration	3
86490_3	Laceration	3
473758_2	Laceration	3
118053_1	Laceration	3
386607_1	Laceration	3
77371_1	Laceration	3
476201_2	Laceration	3
72697_1	Laceration	3
414513_1	Laceration	3
181457_1	Laceration	3
230087_1	Laceration	3
276582_1	Laceration	3
32479_1	Laceration	3
405915_1	Laceration	3
20054_1	Laceration	3
422418_1	Laceration	3
440559_1	Laceration	3
435588_1	Laceration	3
91414_1	Laceration	3
67045_1	Laceration	3
478785_2	Laceration	3
436714_1	Laceration	3
449494_1	Laceration	3
4239_1	Laceration	3
371122_1	Laceration	3
385739_1	Laceration	3
223086_1	Laceration	3
104582_1	Laceration	3
262617_4	Laceration	3
283218_1	Laceration	3
306238_2	Laceration	3
475262_2	Laceration	3
439571_2	Laceration	3
30018_1	Laceration	3
132445_1	Laceration	3
450260_1	Laceration	3
331378_1	Laceration	3
153664_1	Laceration	3
383135_1	Laceration	3
157802_1	Laceration	3
480223_1	Laceration	3
429447_1	Laceration	3
454250_3	Laceration	3
119795_1	Laceration	3
122672_1	Laceration	3
34450_1	Laceration	3
97175_1	Laceration	3
268433_1	Laceration	3
450215_2	Laceration	3
148177_3	Laceration	3
357997_1	Laceration	3
418017_4	Laceration	3
256404_1	Laceration	3
32519_1	Laceration	3
383481_1	Laceration	3
466141_1	Laceration	3
91295_1	Laceration	3
194437_1	Laceration	3
365583_1	Laceration	3
139150_1	Laceration	3
485374_1	Laceration	3
267298_2	Laceration	3
174045_1	Laceration	3
26849_1	Laceration	3
421228_1	Laceration	3
222982_1	Laceration	3
350590_3	Laceration	3
343972_1	Laceration	3
495995_2	Laceration	3
42292_2	Laceration	3
379606_2	Laceration	3
24957_1	Laceration	3
418047_1	Laceration	3
166136_1	Laceration	3
219355_1	Laceration	3
324683_1	Laceration	3
357658_1	Laceration	3
365510_1	Laceration	3
420617_1	Laceration	3
395587_2	Laceration	3
324687_1	Laceration	3
227152_2	Laceration	3
500178_1	Laceration	3
325376_1	Laceration	3
447180_1	Laceration	3
62159_2	Laceration	3
410834_1	Laceration	3
439497_2	Laceration	3
8906_1	Laceration	3
265506_1	Laceration	3
316252_1	Laceration	3
378432_1	Laceration	3
261762_1	Laceration	3
435100_1	Laceration	3
402539_1	Laceration	3
474990_1	Laceration	3
460256_1	Laceration	3
13541_1	Laceration	3
382698_1	Laceration	3
314784_3	Laceration	3
155700_1	Laceration	3
261664_1	Laceration	3
492797_1	Laceration	3
114007_1	Laceration	3
496771_1	Laceration	3
399594_1	Laceration	3
494053_3	Laceration	3
241669_2	Laceration	3
422592_2	Laceration	3
328945_1	Laceration	3
439509_1	Laceration	3
240449_1	Laceration	3
452948_1	Laceration	3
122303_1	Laceration	3
173506_1	Laceration	3
433938_1	Laceration	3
409806_1	Laceration	3
67530_1	Laceration	3
284069_1	Laceration	3
495774_3	Laceration	3
225398_2	Laceration	3
492998_1	Laceration	3
458941_2	Laceration	3
499287_1	Laceration	3
425028_1	Laceration	3
364359_1	Laceration	3
484290_1	Laceration	3
156046_3	Laceration	3
117006_1	Laceration	3
237594_1	Laceration	3
57847_2	Laceration	3
446748_1	Laceration	3
459848_1	Laceration	3
179546_1	Laceration	3
231326_1	Laceration	3
10410_1	Laceration	3
449935_3	Laceration	3
54344_1	Laceration	3
452961_1	Laceration	3
167278_1	Laceration	3
22289_1	Laceration	3
467255_1	Laceration	3
28221_1	Laceration	3
64640_1	Laceration	3
160703_1	Laceration	3
144163_1	Laceration	3
492866_2	Laceration	3
491632_1	Laceration	3
76427_1	Laceration	3
397193_1	Laceration	3
3268_1	Laceration	3
342947_1	Laceration	3
180933_1	Laceration	3
434602_1	Laceration	3
429323_2	Laceration	3
501192_1	Laceration	3
468071_1	Laceration	3
358690_1	Laceration	3
88791_1	Laceration	3
2302_6	Laceration	3
375066_2	Laceration	3
438949_1	Laceration	3
445446_2	Laceration	3
329847_1	Laceration	3
41506_2	Laceration	3
431403_1	Laceration	3
439632_1	Laceration	3
392325_2	Laceration	3
393926_1	Laceration	3
276651_1	Laceration	3
106433_1	Laceration	3
393839_1	Laceration	3
223720_1	Laceration	3
369407_2	Laceration	3
131778_1	Laceration	3
255834_1	Laceration	3
102712_2	Laceration	3
436433_2	Laceration	3
402994_1	Laceration	3
378033_1	Laceration	3
38788_1	Laceration	3
366753_2	Laceration	3
346803_1	Laceration	3
263482_1	Laceration	3
462108_3	Laceration	3
462962_4	Laceration	3
402623_1	Laceration	3
479705_2	Laceration	3
482124_1	Laceration	3
357421_1	Laceration	3
24962_1	Laceration	3
298583_1	Laceration	3
309175_1	Laceration	3
409992_1	Laceration	3
266469_1	Laceration	3
425338_1	Laceration	3
189201_1	Laceration	3
289978_1	Laceration	3
315306_2	Laceration	3
90093_4	Laceration	3
378765_2	Laceration	3
349127_1	Laceration	3
499339_2	Laceration	3
341564_1	Laceration	3
385914_1	Laceration	3
49311_1	Laceration	3
448822_2	Laceration	3
499368_1	Laceration	3
426801_1	Laceration	3
311533_1	Laceration	3
476231_1	Laceration	3
78002_1	Laceration	3
367105_1	Laceration	3
489463_1	Laceration	3
332033_1	Laceration	3
223497_1	Laceration	3
354050_1	Laceration	3
481532_1	Laceration	3
169133_1	Laceration	3
433571_1	Laceration	3
220481_1	Laceration	3
52125_1	Laceration	3
407692_3	Laceration	3
166153_1	Laceration	3
300308_1	Laceration	3
443936_1	Laceration	3
386083_2	Laceration	3
200665_1	Laceration	3
382948_2	Laceration	3
265542_3	Laceration	3
303777_2	Laceration	3
103672_2	Laceration	3
382712_1	Laceration	3
239214_2	Laceration	3
453271_1	Laceration	3
172081_3	Laceration	3
364858_1	Laceration	3
328707_1	Laceration	3
253716_1	Laceration	3
454793_1	Laceration	3
313674_1	Laceration	3
453764_1	Laceration	3
466893_1	Laceration	3
300380_1	Laceration	3
344398_2	Laceration	3
26184_5	Laceration	3
4279_1	Laceration	3
78896_1	Laceration	3
397199_1	Laceration	3
426955_1	Laceration	3
447722_2	Laceration	3
362423_1	Laceration	3
419202_1	Laceration	3
225034_2	Laceration	3
100797_1	Laceration	3
216316_2	Laceration	3
243953_1	Laceration	3
240806_3	Laceration	3
465518_2	Laceration	3
202300_2	Laceration	3
93984_1	Laceration	3
334317_1	Laceration	3
449662_1	Laceration	3
221383_2	Laceration	3
417216_3	Laceration	3
500626_1	Laceration	3
232722_1	Laceration	3
137320_1	Laceration	3
494981_2	Laceration	3
463213_3	Laceration	3
362409_1	Laceration	3
163284_1	Laceration	3
486618_1	Laceration	3
436899_1	Laceration	3
37895_1	Laceration	3
211502_1	Laceration	3
486537_1	Laceration	3
477525_1	Laceration	3
31329_1	Laceration	3
5234_1	Laceration	3
236602_3	Laceration	3
179003_1	Laceration	3
393131_1	Laceration	3
287948_1	Laceration	3
343419_1	Laceration	3
136386_2	Laceration	3
316103_1	Laceration	3
154233_1	Laceration	3
466940_1	Laceration	3
315675_7	Laceration	3
496987_2	Laceration	3
399597_1	Laceration	3
275581_2	Laceration	3
102570_1	Laceration	3
303511_1	Laceration	3
12385_1	Laceration	3
335085_1	Laceration	3
382391_1	Laceration	3
94643_3	Laceration	3
260785_1	Laceration	3
424222_1	Laceration	3
207938_3	Laceration	3
442147_1	Laceration	3
262094_1	Laceration	3
114625_1	Laceration	3
325717_2	Laceration	3
428017_1	Laceration	3
446773_1	Laceration	3
203212_1	Laceration	3
49564_1	Laceration	3
447720_1	Laceration	3
225649_1	Laceration	3
314479_2	Laceration	3
239107_1	Laceration	3
347772_4	Laceration	3
389132_2	Laceration	3
96886_1	Laceration	3
426404_1	Laceration	3
11572_7	Laceration	3
356921_1	Laceration	3
371315_2	Laceration	3
260795_1	Laceration	3
46140_2	Laceration	3
428495_1	Laceration	3
468240_1	Laceration	3
118198_4	Laceration	3
193892_3	Laceration	3
397627_1	Laceration	3
480156_1	Laceration	3
245371_2	Laceration	3
141360_1	Laceration	3
375805_1	Laceration	3
370334_1	Laceration	3
104921_2	Laceration	3
416059_2	Laceration	3
6095_1	Laceration	3
3274_1	Laceration	3
243033_2	Laceration	3
280284_2	Laceration	3
338670_4	Laceration	3
136096_1	Laceration	3
445363_1	Laceration	3
375898_1	Laceration	3
214069_1	Laceration	3
345845_1	Laceration	3
258973_1	Laceration	3
427696_1	Laceration	3
238736_4	Laceration	3
60229_1	Laceration	3
259014_7	Laceration	3
260806_1	Laceration	3
474439_1	Laceration	3
159476_1	Laceration	3
12037_1	Laceration	3
398497_1	Laceration	3
401007_1	Laceration	3
404747_1	Laceration	3
414405_2	Laceration	3
331107_1	Laceration	3
392881_1	Laceration	3
5466_1	Laceration	3
356342_2	Laceration	3
128758_1	Laceration	3
455419_2	Laceration	3
439796_2	Laceration	3
501192_3	Laceration	3
467063_2	Laceration	3
383563_1	Laceration	3
357628_2	Laceration	3
436858_3	Laceration	3
248472_1	Laceration	3
399096_2	Laceration	3
145319_3	Laceration	3
17655_1	Laceration	3
347461_2	Laceration	3
347322_1	Laceration	3
314366_1	Laceration	3
359925_1	Laceration	3
501322_1	Laceration	3
194442_2	Laceration	3
492755_2	Laceration	3
91697_2	Laceration	3
500765_1	Laceration	3
311163_5	Laceration	3
156684_1	Laceration	3
401354_3	Laceration	3
263152_1	Laceration	3
129673_1	Laceration	3
160297_1	Laceration	3
6081_1	Laceration	3
49571_4	Laceration	3
164011_1	Laceration	3
253664_1	Laceration	3
363598_2	Laceration	3
223847_2	Laceration	3
497437_1	Laceration	3
498330_2	Laceration	3
267293_3	Laceration	3
359981_1	Laceration	3
268447_2	Laceration	3
471880_4	Laceration	3
447183_3	Laceration	3
471675_1	Laceration	3
277761_1	Laceration	3
394737_1	Laceration	3
358687_2	Laceration	3
250165_1	Laceration	3
12615_6	Laceration	3
227106_4	Laceration	3
53736_1	Laceration	3
90606_1	Laceration	3
77354_3	Laceration	3
96062_2	Laceration	3
319049_2	Laceration	3
181745_1	Laceration	3
41512_1	Laceration	3
77998_1	Laceration	3
142386_2	Laceration	3
268700_1	Laceration	3
404720_1	Laceration	3
363596_1	Laceration	3
451777_7	Laceration	3
424499_1	Laceration	3
165922_1	Laceration	3
292402_1	Laceration	3
309910_1	Laceration	3
471051_1	Laceration	3
5254_1	Laceration	3
374467_3	Laceration	3
443393_1	Laceration	3
63041_1	Laceration	3
377048_1	Laceration	3
373998_1	Laceration	3
373873_1	Laceration	3
261673_1	Laceration	3
495362_3	Laceration	3
384774_1	Laceration	3
410996_1	Laceration	3
128481_6	Laceration	3
424684_2	Laceration	3
340263_1	Laceration	3
475657_1	Laceration	3
383941_1	Laceration	3
377960_2	Laceration	3
366669_10	Laceration	3
464479_4	Laceration	3
498162_2	Laceration	3
72054_1	Laceration	3
150310_1	Laceration	3
501118_3	Laceration	3
334463_1	Laceration	3
301366_1	Laceration	3
313922_1	Laceration	3
470255_1	Laceration	3
233913_2	Laceration	3
414335_1	Laceration	3
324384_1	Laceration	3
227970_5	Laceration	3
370515_4	Laceration	3
470501_2	Laceration	3
384067_1	Laceration	3
418425_1	Laceration	3
498362_2	Laceration	3
414704_2	Laceration	3
235749_1	Laceration	3
346938_1	Laceration	3
320076_1	Laceration	3
362752_1	Laceration	3
407165_1	Laceration	3
491693_1	Laceration	3
20572_1	Laceration	3
338356_1	Laceration	3
446221_1	Laceration	3
18647_1	Laceration	3
262600_2	Laceration	3
450740_1	Laceration	3
406573_1	Laceration	3
146389_1	Laceration	3
470227_2	Laceration	3
376382_1	Laceration	3
419899_1	Laceration	3
248772_4	Laceration	3
323668_2	Laceration	3
293277_2	Laceration	3
310919_2	Laceration	3
453687_1	Laceration	3
217846_3	Laceration	3
121685_1	Laceration	3
406527_9	Laceration	3
317072_2	Laceration	3
23873_1	Laceration	3
113986_1	Laceration	3
120206_1	Laceration	3
428133_2	Laceration	3
442762_1	Laceration	3
432041_1	Laceration	3
463992_3	Laceration	3
2267_2	Laceration	3
258162_3	Laceration	3
446018_2	Laceration	3
493508_2	Laceration	3
497708_5	Laceration	3
330524_3	Laceration	3
278367_3	Laceration	3
97175_2	Laceration	3
497372_3	Laceration	3
314111_1	Laceration	3
103957_1	Laceration	3
460318_1	Laceration	3
334424_5	Laceration	3
97178_5	Laceration	3
472917_1	Laceration	3
377408_1	Laceration	3
433336_1	Laceration	3
164003_2	Laceration	3
233122_6	Laceration	3
406122_1	Laceration	3
214862_1	Laceration	3
75437_1	Laceration	3
483730_1	Laceration	3
310164_1	Laceration	3
215577_1	Laceration	3
416774_1	Laceration	3
434492_1	Laceration	3
433466_1	Laceration	3
313875_1	Laceration	3
500818_2	Laceration	3
176665_4	Laceration	3
64642_5	Laceration	3
475323_1	Laceration	3
85766_1	Laceration	3
38805_1	Laceration	3
356502_1	Laceration	3
423882_1	Laceration	3
34236_2	Laceration	3
156703_1	Laceration	3
189754_5	Laceration	3
410271_4	Laceration	3
208929_1	Laceration	3
89809_3	Laceration	3
173063_1	Laceration	3
474008_1	Laceration	3
87247_2	Laceration	3
387999_3	Laceration	3
468635_1	Laceration	3
98439_2	Laceration	3
92249_2	Laceration	3
426680_1	Laceration	3
500714_2	Laceration	3
378755_1	Laceration	3
5185_3	Laceration	3
225378_2	Laceration	3
410981_1	Laceration	3
428763_1	Laceration	3
289721_1	Laceration	3
252475_1	Laceration	3
72805_1	Laceration	3
86109_1	Laceration	3
4032_1	Laceration	3
449356_1	Laceration	3
261509_1	Laceration	3
388730_1	Laceration	3
392319_1	Laceration	3
133462_2	Laceration	3
405796_2	Laceration	3
501470_1	Laceration	3
452648_2	Laceration	3
93818_1	Laceration	3
237269_1	Laceration	3
405493_1	Laceration	3
232606_1	Laceration	3
336556_4	Laceration	3
42210_1	Laceration	3
382902_4	Laceration	3
406573_2	Laceration	3
383284_1	Laceration	3
214057_1	Laceration	3
40203_3	Laceration	3
39430_1	Laceration	3
394877_1	Laceration	3
291526_2	Laceration	3
390345_1	Laceration	3
489365_1	Laceration	3
480204_4	Laceration	3
431754_1	Laceration	3
289994_1	Laceration	3
391931_2	Laceration	3
398786_1	Laceration	3
401290_5	Laceration	3
458768_2	Laceration	3
380331_1	Laceration	3
36128_1	Laceration	3
359294_4	Laceration	3
371864_2	Laceration	3
362832_1	Laceration	3
291786_6	Laceration	3
120696_1	Laceration	3
426032_1	Laceration	3
118517_2	Laceration	3
362841_1	Laceration	3
400018_1	Laceration	3
154548_1	Laceration	3
146890_1	Laceration	3
69085_2	Laceration	3
99726_1	Laceration	3
75675_1	Laceration	3
242657_1	Laceration	3
123127_2	Laceration	3
138490_4	Laceration	3
419604_1	Laceration	3
150753_1	Laceration	3
489471_1	Laceration	3
10835_1	Laceration	3
407936_1	Laceration	3
12588_1	Laceration	3
224650_1	Laceration	3
321995_1	Laceration	3
395472_2	Laceration	3
146389_2	Laceration	3
425449_2	Laceration	3
90043_1	Laceration	3
444128_3	Laceration	3
468642_1	Laceration	3
416205_1	Laceration	3
334452_1	Laceration	3
133153_1	Laceration	3
453718_3	Laceration	3
350133_1	Laceration	3
143706_1	Laceration	3
472898_1	Laceration	3
164007_3	Laceration	3
22670_1	Laceration	3
295822_1	Laceration	3
498918_3	Laceration	3
173000_1	Laceration	3
62125_1	Laceration	3
59169_1	Laceration	3
500564_1	Laceration	3
478074_2	Laceration	3
424859_1	Laceration	3
236895_1	Laceration	3
388367_1	Laceration	3
314226_3	Laceration	3
438328_1	Laceration	3
433437_2	Laceration	3
405000_4	Laceration	3
224995_2	Laceration	3
205973_1	Laceration	3
440720_1	Laceration	3
236903_1	Laceration	3
461216_2	Laceration	3
478339_2	Laceration	3
17934_1	Laceration	3
157663_2	Laceration	3
93633_1	Laceration	3
313185_2	Laceration	3
328088_1	Laceration	3
376391_2	Laceration	3
436322_1	Laceration	3
52717_1	Laceration	3
215114_1	Laceration	3
27860_4	Laceration	3
2296_1	Laceration	3
301201_1	Laceration	3
123472_3	Laceration	3
425121_1	Laceration	3
431489_2	Laceration	3
44754_1	Laceration	3
382078_1	Laceration	3
439347_1	Laceration	3
433513_2	Laceration	3
434393_2	Laceration	3
433306_1	Laceration	3
418843_1	Laceration	3
163956_1	Laceration	3
373316_1	Laceration	3
332836_1	Laceration	3
181515_7	Laceration	3
38152_1	Laceration	3
476667_2	Laceration	3
261685_1	Laceration	3
427047_1	Laceration	3
437318_2	Laceration	3
246267_1	Laceration	3
147791_1	Laceration	3
257144_1	Laceration	3
10613_1	Laceration	3
231643_4	Laceration	3
495723_3	Laceration	3
402415_1	Laceration	3
404454_5	Laceration	3
146408_4	Laceration	3
301145_2	Laceration	3
487129_2	Laceration	3
117318_2	Laceration	3
387655_1	Laceration	3
439421_1	Laceration	3
354921_11	Laceration	3
402739_2	Laceration	3
152788_13	Laceration	3
93104_6	Laceration	3
339360_2	Laceration	3
233488_1	Laceration	3
366821_1	Laceration	3
318236_1	Laceration	3
466875_1	Laceration	3
66662_1	Laceration	3
349262_1	Laceration	3
434891_1	Laceration	3
466707_1	Laceration	3
205002_2	Laceration	3
358581_1	Laceration	3
40411_1	Laceration	3
243071_1	Laceration	3
57616_1	Laceration	3
460146_1	Laceration	3
165807_1	Laceration	3
39812_1	Laceration	3
223855_1	Laceration	3
172089_1	Laceration	3
471076_1	Laceration	3
317064_1	Laceration	3
173478_1	Laceration	3
427132_1	Laceration	3
363733_1	Laceration	3
60231_3	Laceration	3
270233_1	Laceration	3
316208_3	Laceration	3
262019_1	Laceration	3
435680_2	Laceration	3
455345_2	Laceration	3
223027_3	Laceration	3
252638_1	Laceration	3
133060_1	Laceration	3
499336_2	Laceration	3
345170_1	Laceration	3
121380_1	Laceration	3
123812_1	Laceration	3
483401_1	Laceration	3
452568_1	Laceration	3
494861_1	Laceration	3
63204_2	Laceration	3
360034_1	Laceration	3
501356_4	Laceration	3
243050_2	Laceration	3
229704_2	Laceration	3
368473_5	Laceration	3
128246_1	Laceration	3
142991_3	Laceration	3
261674_8	Laceration	3
493499_1	Laceration	3
153417_1	Laceration	3
75823_1	Laceration	3
143816_1	Laceration	3
158186_1	Laceration	3
452889_1	Laceration	3
289579_1	Laceration	3
477239_1	Laceration	3
156046_7	Laceration	3
336892_6	Laceration	3
10831_3	Laceration	3
30698_1	Laceration	3
214277_2	Laceration	3
499376_1	Laceration	3
432404_1	Laceration	3
165180_1	Laceration	3
437567_1	Laceration	3
35339_1	Laceration	3
26241_1	Laceration	3
233594_5	Laceration	3
151811_4	Laceration	3
447044_2	Laceration	3
449650_3	Laceration	3
440181_1	Laceration	3
487206_1	Laceration	3
97173_1	Laceration	3
54298_1	Laceration	3
338552_2	Laceration	3
338354_1	Laceration	3
415832_2	Laceration	3
329728_1	Laceration	3
464871_1	Laceration	3
115769_1	Laceration	3
335139_3	Laceration	3
36163_1	Laceration	3
349062_2	Laceration	3
290470_1	Laceration	3
497458_5	Laceration	3
375901_2	Laceration	3
316419_1	Laceration	3
480942_1	Laceration	3
430889_4	Laceration	3
272893_2	Laceration	3
51454_2	Laceration	3
204468_1	Laceration	3
9622_3	Laceration	3
494977_1	Laceration	3
282019_2	Laceration	3
310239_1	Laceration	3
373393_3	Laceration	3
463987_1	Laceration	3
331823_4	Laceration	3
404999_1	Laceration	3
489261_2	Laceration	3
498851_3	Laceration	3
149051_4	Laceration	3
367531_1	Laceration	3
346771_11	Laceration	3
488236_2	Laceration	3
343655_3	Laceration	3
221859_1	Laceration	3
466297_1	Laceration	3
447676_5	Laceration	3
305178_1	Laceration	3
25938_1	Laceration	3
359778_7	Laceration	3
355834_3	Laceration	3
467616_1	Laceration	3
351426_2	Laceration	3
369145_2	Laceration	3
351996_4	Laceration	3
78058_1	Laceration	3
459053_2	Laceration	3
153379_6	Laceration	3
168622_3	Laceration	3
407127_3	Laceration	3
323877_1	Laceration	3
33491_1	Laceration	3
249484_2	Laceration	3
274764_2	Laceration	3
41260_2	Laceration	3
22344_8	Laceration	3
495770_2	Laceration	3
453118_1	Laceration	3
314900_6	Laceration	3
12651_3	Laceration	3
436303_2	Laceration	3
178935_1	Laceration	3
360976_2	Laceration	3
363733_2	Laceration	3
438763_3	Laceration	3
322805_1	Laceration	3
347834_2	Laceration	3
301372_7	Laceration	3
466814_6	Laceration	3
438492_1	Laceration	3
141357_1	Laceration	3
232334_3	Laceration	3
496744_1	Laceration	3
217187_1	Laceration	3
113118_2	Laceration	3
396601_3	Laceration	3
368870_1	Laceration	3
217999_2	Laceration	3
380496_2	Laceration	3
437333_1	Laceration	3
259738_3	Laceration	3
178023_1	Laceration	3
136857_2	Laceration	3
447512_1	Laceration	3
398272_1	Laceration	3
35965_3	Laceration	3
94793_1	Laceration	3
322998_1	Laceration	3
360289_1	Laceration	3
27140_1	Laceration	3
491885_2	Laceration	3
54332_1	Laceration	3
355708_1	Laceration	3
380217_1	Laceration	3
88773_1	Laceration	3
439661_2	Laceration	3
304622_1	Laceration	3
346057_1	Laceration	3
280375_2	Laceration	3
344374_8	Laceration	3
259429_1	Laceration	3
15472_1	Laceration	3
202534_1	Laceration	3
288773_12	Laceration	3
274730_5	Laceration	3
366400_1	Laceration	3
134759_2	Laceration	3
443368_7	Laceration	3
338356_2	Laceration	3
469568_1	Laceration	3
143242_1	Laceration	3
430149_2	Laceration	3
495586_1	Laceration	3
14301_1	Laceration	3
448775_3	Laceration	3
50168_2	Laceration	3
455487_1	Laceration	3
316182_2	Laceration	3
159934_3	Laceration	3
177067_1	Laceration	3
493613_5	Laceration	3
421751_3	Laceration	3
76416_1	Laceration	3
307652_1	Laceration	3
446106_1	Laceration	3
147540_1	Laceration	3
497917_1	Laceration	3
105002_1	Laceration	3
479107_2	Laceration	3
51360_1	Laceration	3
233042_3	Laceration	3
163765_2	Laceration	3
53022_1	Laceration	3
231410_2	Laceration	3
342648_1	Laceration	3
77349_1	Laceration	3
184135_1	Laceration	3
498918_4	Laceration	3
366762_2	Laceration	3
268619_1	Laceration	3
359257_7	Laceration	3
458165_3	Laceration	3
257292_2	Laceration	3
123442_1	Laceration	3
494050_1	Laceration	3
421880_4	Laceration	3
321153_1	Laceration	3
329122_1	Laceration	3
434_6	Laceration	3
11523_2	Laceration	3
159473_2	Laceration	3
253993_1	Laceration	3
145426_1	Laceration	3
251436_19	Laceration	3
52341_1	Laceration	3
252147_1	Laceration	3
22973_1	Laceration	3
500641_5	Laceration	3
301533_1	Laceration	3
103461_8	Laceration	3
149726_1	Laceration	3
379973_1	Laceration	3
98965_1	Laceration	3
469116_1	Laceration	3
402118_1	Laceration	3
333589_2	Laceration	3
390991_2	Laceration	3
469011_3	Laceration	3
187779_7	Laceration	3
485966_4	Laceration	3
216351_2	Laceration	3
194635_1	Laceration	3
343609_2	Laceration	3
31403_1	Laceration	3
80622_2	Laceration	3
303757_1	Laceration	3
241981_1	Laceration	3
79951_1	Laceration	3
423243_1	Laceration	3
475116_2	Laceration	3
341272_1	Laceration	3
418551_2	Laceration	3
88231_6	Laceration	3
17917_4	Laceration	3
284081_1	Laceration	3
215685_2	Laceration	3
356264_1	Laceration	3
314766_1	Laceration	3
199154_2	Laceration	3
25701_1	Laceration	3
455457_1	Laceration	3
145761_1	Laceration	3
374458_1	Laceration	3
3281_2	Laceration	3
231807_1	Laceration	3
366058_2	Laceration	3
76780_1	Laceration	3
385870_1	Laceration	3
418035_1	Laceration	3
15492_3	Laceration	3
58096_2	Laceration	3
389416_1	Laceration	3
305275_1	Laceration	3
326542_3	Laceration	3
434540_1	Laceration	3
415149_1	Laceration	3
359218_4	Laceration	3
68148_2	Laceration	3
388313_4	Laceration	3
466563_1	Laceration	3
230024_5	Laceration	3
358532_1	Laceration	3
362090_1	Laceration	3
50204_1	Laceration	3
324111_3	Laceration	3
149124_4	Laceration	3
346911_2	Laceration	3
332074_1	Laceration	3
317380_2	Laceration	3
245578_1	Laceration	3
388152_1	Laceration	3
218415_3	Laceration	3
348849_1	Laceration	3
162671_1	Laceration	3
426955_3	Laceration	3
306818_1	Laceration	3
24857_3	Laceration	3
4962_5	Laceration	3
427809_1	Laceration	3
472893_2	Laceration	3
268367_1	Laceration	3
463745_3	Laceration	3
323858_1	Laceration	3
429541_1	Laceration	3
355718_1	Laceration	3
81518_2	Laceration	3
176151_4	Laceration	3
425139_8	Laceration	3
31400_4	Laceration	3
473936_1	Laceration	3
421404_3	Laceration	3
95267_1	Laceration	3
83302_1	Laceration	3
387670_2	Laceration	3
201452_3	Laceration	3
399708_3	Laceration	3
288214_1	Laceration	3
344072_1	Laceration	3
500822_3	Laceration	3
366940_1	Laceration	3
90068_2	Laceration	3
230034_3	Laceration	3
200126_2	Laceration	3
64099_2	Laceration	3
346332_3	Laceration	3
322758_1	Laceration	3
100796_2	Laceration	3
228017_2	Laceration	3
458955_1	Laceration	3
377909_2	Laceration	3
436303_3	Laceration	3
411291_2	Laceration	3
320224_1	Laceration	3
361694_4	Laceration	3
300571_1	Laceration	3
173167_1	Laceration	3
62773_2	Laceration	3
135582_3	Laceration	3
258758_1	Laceration	3
352949_3	Laceration	3
96429_4	Laceration	3
383584_1	Laceration	3
200833_1	Laceration	3
264709_1	Laceration	3
464506_1	Laceration	3
301543_1	Laceration	3
75616_2	Laceration	3
366314_1	Laceration	3
453311_2	Laceration	3
134778_2	Laceration	3
485549_2	Laceration	3
423711_1	Laceration	3
456386_1	Laceration	3
140347_1	Laceration	3
144653_1	Laceration	3
427920_1	Laceration	3
489048_3	Laceration	3
418442_1	Laceration	3
201871_1	Laceration	3
408171_3	Laceration	3
337560_1	Laceration	3
354395_1	Laceration	3
316965_3	Laceration	3
336896_7	Laceration	3
172697_1	Laceration	3
256174_2	Laceration	3
344372_5	Laceration	3
119042_1	Laceration	3
357882_1	Laceration	3
308267_6	Laceration	3
359008_2	Laceration	3
322969_4	Laceration	3
329017_2	Laceration	3
24973_6	Laceration	3
157782_1	Laceration	3
308279_2	Laceration	3
122166_2	Laceration	3
426386_1	Laceration	3
260607_1	Laceration	3
475584_1	Laceration	3
256292_1	Laceration	3
86132_1	Laceration	3
367462_1	Laceration	3
92249_3	Laceration	3
140010_2	Laceration	3
119402_1	Laceration	3
250872_4	Laceration	3
183234_3	Laceration	3
42064_4	Laceration	3
343566_3	Laceration	3
257278_1	Laceration	3
425480_4	Laceration	3
420007_1	Laceration	3
258101_2	Laceration	3
136412_1	Laceration	3
119352_4	Laceration	3
250572_8	Laceration	3
117651_2	Laceration	3
388306_2	Laceration	3
141739_23	Laceration	3
348870_4	Laceration	3
62786_2	Laceration	3
402446_1	Laceration	3
61805_10	Laceration	3
434286_1	Laceration	3
433116_1	Laceration	3
128180_8	Laceration	3
275199_1	Laceration	3
144363_5	Laceration	3
498595_1	Laceration	3
45872_1	Laceration	3
446537_2	Laceration	3
110152_2	Laceration	3
444244_1	Laceration	3
260236_1	Laceration	3
463609_2	Laceration	3
326669_4	Laceration	3
98069_4	Laceration	3
475201_1	Laceration	3
5228_4	Laceration	3
387199_2	Laceration	3
114610_1	Laceration	3
22020_1	Laceration	3
255252_2	Laceration	3
28558_2	Laceration	3
94961_1	Laceration	3
60864_1	Laceration	3
348049_12	Laceration	3
445302_1	Laceration	3
263499_5	Laceration	3
470186_1	Laceration	3
26890_1	Laceration	3
371128_1	Laceration	3
409478_1	Laceration	3
500431_2	Laceration	3
239214_4	Laceration	3
429342_2	Laceration	3
233522_1	Laceration	3
125443_3	Laceration	3
97509_10	Laceration	3
361596_5	Laceration	3
144772_1	Laceration	3
116788_1	Laceration	3
305470_3	Laceration	3
407439_2	Laceration	3
493176_2	Laceration	3
498391_2	Laceration	3
301512_2	Laceration	3
59879_1	Laceration	3
361752_1	Laceration	3
145641_1	Laceration	3
367237_1	Laceration	3
295163_1	Laceration	3
181971_2	Laceration	3
28238_3	Laceration	3
339132_2	Laceration	3
380314_2	Laceration	3
454192_1	Laceration	3
370292_4	Laceration	3
370225_1	Laceration	3
107768_3	Laceration	3
354534_1	Laceration	3
465459_1	Laceration	3
348951_2	Laceration	3
100892_3	Laceration	3
261755_2	Laceration	3
483460_1	Laceration	3
174941_1	Laceration	3
339899_2	Laceration	3
235096_1	Laceration	3
125453_3	Laceration	3
178565_2	Laceration	3
113723_2	Laceration	3
381403_1	Laceration	3
133907_2	Laceration	3
464084_1	Laceration	3
313440_1	Laceration	3
277786_1	Laceration	3
125329_1	Laceration	3
444181_3	Laceration	3
222224_3	Laceration	3
424149_6	Laceration	3
439626_1	Laceration	3
225531_1	Laceration	3
303154_1	Laceration	3
47420_1	Laceration	3
321273_1	Laceration	3
386273_1	Laceration	3
381322_4	Laceration	3
295833_1	Laceration	3
441816_1	Laceration	3
476264_3	Laceration	3
496159_2	Laceration	3
409813_1	Laceration	3
260924_1	Laceration	3
35099_2	Laceration	3
226366_1	Laceration	3
431890_2	Laceration	3
3060_1	Laceration	3
372435_1	Laceration	3
367936_7	Laceration	3
492867_2	Laceration	3
127446_3	Laceration	3
354029_2	Laceration	3
437008_1	Laceration	3
145506_1	Laceration	3
98850_2	Laceration	3
428955_1	Laceration	3
156684_3	Laceration	3
352867_5	Laceration	3
329826_4	Laceration	3
107704_1	Laceration	3
163575_1	Laceration	3
15490_1	Laceration	3
221655_1	Laceration	3
229223_2	Laceration	3
428832_1	Laceration	3
467349_1	Laceration	3
223030_2	Laceration	3
54972_1	Laceration	3
43036_4	Laceration	3
100261_2	Laceration	3
465291_3	Laceration	3
157555_1	Laceration	3
128212_1	Laceration	3
237423_1	Laceration	3
334144_4	Laceration	3
30726_2	Laceration	3
42282_4	Laceration	3
63806_3	Laceration	3
478034_7	Laceration	3
101569_2	Laceration	3
232292_1	Laceration	3
148166_4	Laceration	3
219852_1	Laceration	3
497880_2	Laceration	3
147560_3	Laceration	3
295434_2	Laceration	3
418914_2	Laceration	3
393282_4	Laceration	3
150052_1	Laceration	3
53436_1	Laceration	3
374956_4	Laceration	3
500590_4	Laceration	3
424081_2	Laceration	3
402742_1	Laceration	3
395004_2	Laceration	3
48578_2	Laceration	3
100081_1	Laceration	3
434637_2	Laceration	3
19359_2	Laceration	3
246471_2	Laceration	3
192621_2	Laceration	3
54429_1	Laceration	3
303020_1	Laceration	3
332172_2	Laceration	3
52380_2	Laceration	3
308984_1	Laceration	3
283155_1	Laceration	3
280836_1	Laceration	3
480829_2	Laceration	3
318178_3	Laceration	3
349731_1	Laceration	3
485082_2	Laceration	3
328605_5	Laceration	3
455523_1	Laceration	3
404805_1	Laceration	3
15529_1	Laceration	3
119112_1	Laceration	3
224769_1	Laceration	3
165183_2	Laceration	3
487575_4	Laceration	3
385643_1	Laceration	3
94627_3	Laceration	3
113118_3	Laceration	3
181547_2	Laceration	3
180492_1	Laceration	3
359904_2	Laceration	3
4967_2	Laceration	3
311386_8	Laceration	3
156986_1	Laceration	3
239216_1	Laceration	3
314071_1	Laceration	3
457208_3	Laceration	3
408134_3	Laceration	3
225589_1	Laceration	3
234874_2	Laceration	3
496531_1	Laceration	3
76165_2	Laceration	3
159593_3	Laceration	3
146205_4	Laceration	3
419217_1	Laceration	3
81597_1	Laceration	3
367009_1	Laceration	3
120131_3	Laceration	3
19661_3	Laceration	3
123169_1	Laceration	3
232652_1	Laceration	3
222115_1	Laceration	3
116668_2	Laceration	3
411249_1	Laceration	3
417260_7	Laceration	3
162664_7	Laceration	3
138511_1	Laceration	3
362976_5	Laceration	3
429526_1	Laceration	3
123010_1	Laceration	3
332780_2	Laceration	3
371136_1	Laceration	3
61776_1	Laceration	3
83921_1	Laceration	3
23880_3	Laceration	3
97936_1	Laceration	3
107401_2	Laceration	3
329755_7	Laceration	3
414031_3	Laceration	3
356789_1	Laceration	3
342949_5	Laceration	3
22049_1	Laceration	3
15974_1	Laceration	3
163892_2	Laceration	3
145291_5	Laceration	3
139704_4	Laceration	3
290847_1	Laceration	3
30174_10	Laceration	3
297916_1	Laceration	3
84671_1	Laceration	3
466575_1	Laceration	3
389070_1	Laceration	3
139703_1	Laceration	3
198639_2	Laceration	3
300456_3	Laceration	3
275603_1	Laceration	3
31366_1	Laceration	3
364136_1	Laceration	3
168541_1	Laceration	3
401712_3	Laceration	3
247552_5	Laceration	3
63896_1	Laceration	3
252148_1	Laceration	3
379416_7	Laceration	3
51377_1	Laceration	3
105558_11	Laceration	3
177028_1	Laceration	3
30135_2	Laceration	3
115769_2	Laceration	3
340250_2	Laceration	3
155355_1	Laceration	3
498681_1	Laceration	3
148705_1	Laceration	3
147230_2	Laceration	3
451676_4	Laceration	3
356523_3	Laceration	3
67888_3	Laceration	3
422310_2	Laceration	3
460456_7	Laceration	3
466925_1	Laceration	3
55785_1	Laceration	3
416724_2	Laceration	3
210563_2	Laceration	3
413275_1	Laceration	3
289958_1	Laceration	3
180542_1	Laceration	3
398675_1	Laceration	3
56211_1	Laceration	3
36877_1	Laceration	3
212394_4	Laceration	3
359270_2	Laceration	3
27859_2	Laceration	3
161038_1	Laceration	3
230032_1	Laceration	3
359113_16	Laceration	3
75610_2	Laceration	3
133902_2	Laceration	3
334373_1	Laceration	3
404179_1	Laceration	3
149130_1	Laceration	3
338216_11	Laceration	3
141866_2	Laceration	3
230034_4	Laceration	3
411492_1	Laceration	3
80864_1	Laceration	3
219570_2	Laceration	3
392847_2	Laceration	3
328095_2	Laceration	3
454803_1	Laceration	3
155639_3	Laceration	3
386248_3	Laceration	3
98364_1	Laceration	3
341294_5	Laceration	3
60383_1	Laceration	3
141719_7	Laceration	3
430400_2	Laceration	3
297914_4	Laceration	3
177027_3	Laceration	3
69069_2	Laceration	3
356373_5	Laceration	3
423432_1	Laceration	3
353563_1	Laceration	3
63052_4	Laceration	3
365899_3	Laceration	3
457293_3	Laceration	3
481699_1	Laceration	3
318169_2	Laceration	3
295295_1	Laceration	3
2797_1	Laceration	3
391039_2	Laceration	3
361130_1	Laceration	3
295804_2	Laceration	3
122560_3	Laceration	3
451960_1	Laceration	3
98324_2	Laceration	3
168537_1	Laceration	3
416352_1	Laceration	3
397880_1	Laceration	3
165180_2	Laceration	3
478426_1	Laceration	3
114683_5	Laceration	3
471394_1	Laceration	3
343823_2	Laceration	3
83551_2	Laceration	3
274807_1	Laceration	3
368359_3	Laceration	3
194400_2	Laceration	3
407124_3	Laceration	3
232671_3	Laceration	3
474973_1	Laceration	3
36811_12	Laceration	3
144539_2	Laceration	3
237604_3	Laceration	3
32727_1	Laceration	3
176695_1	Laceration	3
399977_1	Laceration	3
206080_1	Laceration	3
319859_4	Laceration	3
88373_1	Laceration	3
430902_2	Laceration	3
103615_2	Laceration	3
320589_3	Laceration	3
259874_4	Laceration	3
12394_1	Laceration	3
356972_1	Laceration	3
5542_15	Laceration	3
174608_3	Laceration	3
69938_1	Laceration	3
429821_1	Laceration	3
389575_3	Laceration	3
424263_4	Laceration	3
310124_1	Laceration	3
83551_3	Laceration	3
95629_2	Laceration	3
236945_2	Laceration	3
352268_6	Laceration	3
249521_6	Laceration	3
298810_1	Laceration	3
374156_2	Laceration	3
267875_3	Laceration	3
223961_1	Laceration	3
285974_3	Laceration	3
440253_3	Laceration	3
420879_4	Laceration	3
93956_9	Laceration	3
305435_3	Laceration	3
214070_3	Laceration	3
8625_2	Laceration	3
344932_1	Laceration	3
423989_1	Laceration	3
262528_6	Laceration	3
303528_1	Laceration	3
436338_1	Laceration	3
468171_12	Laceration	3
458525_1	Laceration	3
234370_4	Laceration	3
386140_1	Laceration	3
168948_1	Laceration	3
148482_1	Laceration	3
356106_2	Laceration	3
241904_1	Laceration	3
324731_4	Laceration	3
194442_3	Laceration	3
310143_2	Laceration	3
455709_3	Laceration	3
248992_2	Laceration	3
231868_1	Laceration	3
161952_1	Laceration	3
234885_1	Laceration	3
88056_8	Laceration	3
332811_2	Laceration	3
6978_7	Laceration	3
298005_1	Laceration	3
301373_1	Laceration	3
70338_1	Laceration	3
61111_2	Laceration	3
12470_1	Laceration	3
169489_1	Laceration	3
27079_8	Laceration	3
490990_2	Laceration	3
299505_1	Laceration	3
397199_4	Laceration	3
85548_4	Laceration	3
223861_2	Laceration	3
430005_8	Laceration	3
159799_2	Laceration	3
20572_2	Laceration	3
277553_1	Laceration	3
218030_6	Laceration	3
120121_1	Laceration	3
229023_1	Laceration	3
401588_1	Laceration	3
191468_2	Laceration	3
388543_1	Laceration	3
143982_1	Laceration	3
375160_1	Laceration	3
364677_4	Laceration	3
19415_3	Laceration	3
118188_2	Laceration	3
359073_1	Laceration	3
117646_2	Laceration	3
489526_4	Laceration	3
344493_5	Laceration	3
317321_2	Laceration	3
381819_1	Laceration	3
240418_2	Laceration	3
237848_1	Laceration	3
72190_1	Laceration	3
2782_2	Laceration	3
231640_1	Laceration	3
385414_1	Laceration	3
429247_2	Laceration	3
377817_2	Laceration	3
325494_1	Laceration	3
366096_5	Laceration	3
97394_3	Laceration	3
22081_2	Laceration	3
36343_2	Laceration	3
308133_1	Laceration	3
338270_10	Laceration	3
399340_1	Laceration	3
159786_1	Laceration	3
223021_2	Laceration	3
265501_3	Laceration	3
381764_2	Laceration	3
208200_1	Laceration	3
351231_1	Laceration	3
306247_12	Laceration	3
323147_1	Laceration	3
422305_5	Laceration	3
324479_4	Laceration	3
482581_3	Laceration	3
473689_1	Laceration	3
403582_1	Laceration	3
107623_1	Laceration	3
120454_5	Laceration	3
272885_1	Laceration	3
496069_1	Laceration	3
34358_1	Laceration	3
450930_2	Laceration	3
408243_2	Laceration	3
94830_4	Laceration	3
230703_1	Laceration	3
369446_1	Laceration	3
382434_7	Laceration	3
135763_1	Laceration	3
349991_2	Laceration	3
211627_1	Laceration	3
387701_3	Laceration	3
336008_1	Laceration	3
83332_2	Laceration	3
2304_2	Laceration	3
167988_1	Laceration	3
254464_2	Laceration	3
494957_4	Laceration	3
39139_2	Laceration	3
227565_2	Laceration	3
127354_2	Laceration	3
485993_2	Laceration	3
345774_2	Laceration	3
416686_2	Laceration	3
450840_3	Laceration	3
78087_1	Laceration	3
93150_3	Laceration	3
319000_2	Laceration	3
92306_3	Laceration	3
400932_2	Laceration	3
341303_2	Laceration	3
494740_3	Laceration	3
148670_2	Laceration	3
128284_2	Laceration	3
35093_4	Laceration	3
310510_3	Laceration	3
157306_1	Laceration	3
481818_1	Laceration	3
243399_2	Laceration	3
318535_3	Laceration	3
164006_6	Laceration	3
304694_1	Laceration	3
145487_4	Laceration	3
148127_6	Laceration	3
219950_2	Laceration	3
461284_1	Laceration	3
354480_4	Laceration	3
92111_5	Laceration	3
31482_2	Laceration	3
255590_1	Laceration	3
168796_3	Laceration	3
112856_1	Laceration	3
306601_3	Laceration	3
337401_6	Laceration	3
148151_4	Laceration	3
150172_2	Laceration	3
346832_1	Laceration	3
141682_1	Laceration	3
213264_2	Laceration	3
390640_2	Laceration	3
449222_3	Laceration	3
391773_2	Laceration	3
50568_4	Laceration	3
225396_1	Laceration	3
261349_4	Laceration	3
159308_1	Laceration	3
314584_4	Laceration	3
243011_2	Laceration	3
497841_2	Laceration	3
198222_1	Laceration	3
165828_2	Laceration	3
135878_1	Laceration	3
372923_3	Laceration	3
263066_4	Laceration	3
262431_1	Laceration	3
385442_1	Laceration	3
76625_1	Laceration	3
52115_1	Laceration	3
247569_1	Laceration	3
312376_3	Laceration	3
349702_4	Laceration	3
285979_3	Laceration	3
356277_4	Laceration	3
346178_2	Laceration	3
13730_1	Laceration	3
366028_2	Laceration	3
493726_6	Laceration	3
224491_4	Laceration	3
236582_9	Laceration	3
108324_1	Laceration	3
171673_1	Laceration	3
228473_3	Laceration	3
370292_5	Laceration	3
436669_8	Laceration	3
242144_1	Laceration	3
325824_3	Laceration	3
100102_1	Laceration	3
37326_1	Laceration	3
151300_2	Laceration	3
89265_1	Laceration	3
177254_6	Laceration	3
306933_1	Laceration	3
107348_4	Laceration	3
28604_1	Laceration	3
33290_2	Laceration	3
82209_1	Laceration	3
439093_1	Laceration	3
147841_4	Laceration	3
427851_3	Laceration	3
328613_1	Laceration	3
85628_1	Laceration	3
482174_1	Laceration	3
152568_2	Laceration	3
241671_2	Laceration	3
476100_1	Laceration	3
462464_2	Laceration	3
308367_8	Laceration	3
275665_10	Laceration	3
160173_1	Laceration	3
409503_1	Laceration	3
490096_1	Laceration	3
105590_11	Laceration	3
457906_5	Laceration	3
243998_1	Laceration	3
395154_1	Laceration	3
346613_2	Laceration	3
191217_3	Laceration	3
424521_1	Laceration	3
444310_2	Laceration	3
19565_5	Laceration	3
37022_2	Laceration	3
256110_2	Laceration	3
363224_1	Laceration	3
409447_1	Laceration	3
211094_3	Laceration	3
144336_1	Laceration	3
14763_2	Laceration	3
144344_1	Laceration	3
147108_3	Laceration	3
385442_2	Laceration	3
70183_1	Laceration	3
200582_9	Laceration	3
217475_5	Laceration	3
220784_5	Laceration	3
107668_2	Laceration	3
201281_1	Laceration	3
489000_3	Laceration	3
419914_2	Laceration	3
452463_1	Laceration	3
107400_1	Laceration	3
255997_1	Laceration	3
344462_7	Laceration	3
207901_2	Laceration	3
300579_2	Laceration	3
80008_1	Laceration	3
449222_4	Laceration	3
330614_6	Laceration	3
325397_2	Laceration	3
270159_3	Laceration	3
238257_1	Laceration	3
407180_2	Laceration	3
16407_6	Laceration	3
123156_1	Laceration	3
323515_1	Laceration	3
219088_1	Laceration	3
363539_1	Laceration	3
468981_3	Laceration	3
478765_1	Laceration	3
467540_7	Laceration	3
327911_1	Laceration	3
441609_2	Laceration	3
148492_3	Laceration	3
91759_2	Laceration	3
232713_1	Laceration	3
359353_7	Laceration	3
496324_2	Laceration	3
178052_1	Laceration	3
149372_2	Laceration	3
62120_1	Laceration	3
85545_2	Laceration	3
31968_1	Laceration	3
321877_19	Laceration	3
362720_1	Laceration	3
60887_1	Laceration	3
161851_2	Laceration	3
324718_6	Laceration	3
334319_5	Laceration	3
1299_2	Laceration	3
150715_1	Laceration	3
432893_7	Laceration	3
373600_1	Laceration	3
443769_2	Laceration	3
496768_1	Laceration	3
32455_2	Laceration	3
24952_3	Laceration	3
460330_3	Laceration	3
61117_1	Laceration	3
50413_1	Laceration	3
376349_5	Laceration	3
231314_4	Laceration	3
156833_3	Laceration	3
136276_1	Laceration	3
455875_1	Laceration	3
344059_1	Laceration	3
8127_3	Laceration	3
412273_2	Laceration	3
388056_2	Laceration	3
348040_1	Laceration	3
461059_6	Laceration	3
369333_1	Laceration	3
329392_1	Laceration	3
401046_1	Laceration	3
394978_10	Laceration	3
381336_1	Laceration	3
415984_1	Laceration	3
442902_2	Laceration	3
30154_2	Laceration	3
368563_2	Laceration	3
225748_3	Laceration	3
270301_8	Laceration	3
118959_8	Laceration	3
353886_2	Laceration	3
454473_1	Laceration	3
402255_1	Laceration	3
444464_11	Laceration	3
50583_1	Laceration	3
487378_1	Laceration	3
375350_3	Laceration	3
172485_1	Laceration	3
23038_3	Laceration	3
93911_1	Laceration	3
221623_1	Laceration	3
398979_1	Laceration	3
427620_6	Laceration	3
166500_1	Laceration	3
262250_1	Laceration	3
242147_1	Laceration	3
432696_2	Laceration	3
491539_2	Laceration	3
174370_2	Laceration	3
358531_1	Laceration	3
341599_3	Laceration	3
328198_1	Laceration	3
501408_5	Laceration	3
382528_1	Laceration	3
179625_1	Laceration	3
300588_2	Laceration	3
264501_1	Laceration	3
355817_1	Laceration	3
338729_4	Laceration	3
33900_2	Laceration	3
257668_2	Laceration	3
254399_1	Laceration	3
229291_5	Laceration	3
219937_2	Laceration	3
264628_1	Laceration	3
372603_2	Laceration	3
93911_2	Laceration	3
125472_1	Laceration	3
327936_9	Laceration	3
175474_2	Laceration	3
414440_1	Laceration	3
378026_1	Laceration	3
423138_1	Laceration	3
187185_1	Laceration	3
82445_1	Laceration	3
434997_1	Laceration	3
404668_2	Laceration	3
223769_1	Laceration	3
2192_6	Laceration	3
411737_2	Laceration	3
165647_8	Laceration	3
401721_2	Laceration	3
440316_7	Laceration	3
358453_2	Laceration	3
367252_1	Laceration	3
209292_1	Laceration	3
385593_1	Laceration	3
447915_3	Laceration	3
323534_3	Laceration	3
114624_9	Laceration	3
361999_1	Laceration	3
46681_3	Laceration	3
88183_3	Laceration	3
153342_1	Laceration	3
35115_2	Laceration	3
156972_2	Laceration	3
132997_2	Laceration	3
156846_4	Laceration	3
255048_1	Laceration	3
296273_2	Laceration	3
37483_1	Laceration	3
235249_3	Laceration	3
337395_1	Laceration	3
221139_2	Laceration	3
307474_3	Laceration	3
53987_1	Laceration	3
452642_1	Laceration	3
500115_3	Laceration	3
46423_1	Laceration	3
147554_1	Laceration	3
47156_4	Laceration	3
240151_1	Laceration	3
431795_5	Laceration	3
270091_7	Laceration	3
159044_2	Laceration	3
43684_5	Laceration	3
421449_1	Laceration	3
214277_4	Laceration	3
127751_4	Laceration	3
122630_3	Laceration	3
170252_2	Laceration	3
59165_1	Laceration	3
402538_4	Laceration	3
158392_2	Laceration	3
371903_4	Laceration	3
113083_1	Laceration	3
355842_2	Laceration	3
474642_2	Laceration	3
401637_3	Laceration	3
21175_2	Laceration	3
181911_1	Laceration	3
145670_1	Laceration	3
291548_1	Laceration	3
368356_6	Laceration	3
309451_10	Laceration	3
98935_1	Laceration	3
6322_2	Laceration	3
400908_1	Laceration	3
151446_1	Laceration	3
497864_2	Laceration	3
125501_13	Laceration	3
185760_1	Laceration	3
480138_4	Laceration	3
396407_3	Laceration	3
85383_1	Laceration	3
3077_1	Laceration	3
62150_1	Laceration	3
183248_6	Laceration	3
496039_2	Laceration	3
186740_1	Laceration	3
240208_1	Laceration	3
114639_7	Laceration	3
112126_4	Laceration	3
494265_9	Laceration	3
32814_2	Laceration	3
186745_1	Laceration	3
84451_1	Laceration	3
58251_1	Laceration	3
23127_3	Laceration	3
106436_1	Laceration	3
396598_1	Laceration	3
388905_2	Laceration	3
409322_1	Laceration	3
71792_6	Laceration	3
164709_2	Laceration	3
164988_7	Laceration	3
368934_4	Laceration	3
187823_1	Laceration	3
50413_2	Laceration	3
466759_10	Laceration	3
216134_1	Laceration	3
21343_4	Laceration	3
27832_1	Laceration	3
264395_1	Laceration	3
442260_7	Laceration	3
92967_1	Laceration	3
141282_1	Laceration	3
76396_1	Laceration	3
228793_1	Laceration	3
137982_1	Laceration	3
439671_1	Laceration	3
410715_1	Laceration	3
123395_1	Laceration	3
418117_5	Laceration	3
259740_4	Laceration	3
134328_3	Laceration	3
70864_1	Laceration	3
255590_3	Laceration	3
246690_1	Laceration	3
215346_5	Laceration	3
307626_1	Laceration	3
402821_1	Laceration	3
247322_1	Laceration	3
413210_1	Laceration	3
47489_2	Laceration	3
84557_12	Laceration	3
351527_2	Laceration	3
285771_13	Laceration	3
358483_1	Laceration	3
22050_1	Laceration	3
191257_1	Laceration	3
408657_1	Laceration	3
272885_2	Laceration	3
353396_4	Laceration	3
367950_2	Laceration	3
264628_2	Laceration	3
476799_2	Laceration	3
219275_1	Laceration	3
219184_3	Laceration	3
202527_1	Laceration	3
287948_3	Laceration	3
500979_1	Laceration	3
352737_1	Laceration	3
154561_1	Laceration	3
256338_2	Laceration	3
256533_1	Laceration	3
324718_7	Laceration	3
269307_2	Laceration	3
266259_2	Laceration	3
51409_3	Laceration	3
147624_2	Laceration	3
307031_4	Laceration	3
71798_2	Laceration	3
158526_2	Laceration	3
52467_2	Laceration	3
187384_11	Laceration	3
422408_1	Laceration	3
327285_2	Laceration	3
255364_3	Laceration	3
302697_6	Laceration	3
358365_3	Laceration	3
45756_8	Laceration	3
344349_1	Laceration	3
33305_1	Laceration	3
102016_2	Laceration	3
364127_4	Laceration	3
192634_5	Laceration	3
133053_4	Laceration	3
121746_1	Laceration	3
11550_4	Laceration	3
207938_5	Laceration	3
191819_1	Laceration	3
44489_1	Laceration	3
58141_1	Laceration	3
111413_1	Laceration	3
302194_9	Laceration	3
386382_1	Laceration	3
387972_3	Laceration	3
272606_1	Laceration	3
90535_1	Laceration	3
225356_2	Laceration	3
91415_2	Laceration	3
249566_1	Laceration	3
267257_1	Laceration	3
33468_1	Laceration	3
234184_1	Laceration	3
164464_1	Laceration	3
85476_1	Laceration	3
299554_1	Laceration	3
103672_5	Laceration	3
128746_1	Laceration	3
70108_1	Laceration	3
218750_1	Laceration	3
317934_22	Laceration	3
390355_8	Laceration	3
238301_11	Laceration	3
234810_1	Laceration	3
60802_4	Laceration	3
406277_1	Laceration	3
352606_1	Laceration	3
314235_15	Laceration	3
8907_4	Laceration	3
168565_2	Laceration	3
335970_5	Laceration	3
341727_4	Laceration	3
470111_5	Laceration	3
59635_2	Laceration	3
249854_6	Laceration	3
95553_8	Laceration	3
89326_1	Laceration	3
302016_1	Laceration	3
391018_1	Laceration	3
307543_1	Laceration	3
304445_3	Laceration	3
226328_1	Laceration	3
308381_1	Laceration	3
220243_1	Laceration	3
280467_9	Laceration	3
442403_4	Laceration	3
493112_3	Laceration	3
79133_4	Laceration	3
447095_10	Laceration	3
305330_3	Laceration	3
184046_2	Laceration	3
416759_2	Laceration	3
31858_1	Laceration	3
130438_1	Laceration	3
360268_3	Laceration	3
457484_1	Laceration	3
313737_1	Laceration	3
142261_1	Laceration	3
15101_2	Laceration	3
386316_1	Laceration	3
193906_7	Laceration	3
363961_1	Laceration	3
190274_3	Laceration	3
316094_3	Laceration	3
168353_1	Laceration	3
430408_2	Laceration	3
285263_2	Laceration	3
76408_1	Laceration	3
330350_3	Laceration	3
112120_6	Laceration	3
29119_2	Laceration	3
138762_1	Laceration	3
343636_7	Laceration	3
365953_5	Laceration	3
384873_2	Laceration	3
12439_2	Laceration	3
112759_3	Laceration	3
146728_1	Laceration	3
74736_1	Laceration	3
397454_1	Laceration	3
321606_8	Laceration	3
57849_2	Laceration	3
358377_3	Laceration	3
258989_1	Laceration	3
256377_1	Laceration	3
352408_1	Laceration	3
381599_2	Laceration	3
150745_1	Laceration	3
239178_8	Laceration	3
50133_1	Laceration	3
153909_2	Laceration	3
61738_2	Laceration	3
25377_1	Laceration	3
113603_4	Laceration	3
67045_2	Laceration	3
34351_3	Laceration	3
416506_1	Laceration	3
348309_1	Laceration	3
345274_1	Laceration	3
348199_3	Laceration	3
429193_5	Laceration	3
150058_4	Laceration	3
98314_2	Laceration	3
272370_1	Laceration	3
314811_4	Laceration	3
482359_1	Laceration	3
64613_4	Laceration	3
381600_4	Laceration	3
447489_1	Laceration	3
247302_1	Laceration	3
461383_4	Laceration	3
324138_1	Laceration	3
413470_10	Laceration	3
271005_8	Laceration	3
43050_5	Laceration	3
7416_1	Laceration	3
433120_6	Laceration	3
148389_2	Laceration	3
326174_2	Laceration	3
40336_1	Laceration	3
112638_2	Laceration	3
368394_1	Laceration	3
335063_2	Laceration	3
454447_2	Laceration	3
456783_3	Laceration	3
256205_4	Laceration	3
338304_5	Laceration	3
450817_2	Laceration	3
69945_4	Laceration	3
223211_1	Laceration	3
344404_2	Laceration	3
154304_4	Laceration	3
119060_3	Laceration	3
147098_12	Laceration	3
200747_1	Laceration	3
429452_1	Laceration	3
48198_8	Laceration	3
460736_3	Laceration	3
182646_6	Laceration	3
299717_1	Laceration	3
64093_5	Laceration	3
322432_1	Laceration	3
320144_1	Laceration	3
369036_1	Laceration	3
468501_1	Laceration	3
262357_1	Laceration	3
132447_1	Laceration	3
389398_3	Laceration	3
147455_3	Laceration	3
214581_1	Laceration	3
194393_5	Laceration	3
161989_2	Laceration	3
144844_12	Laceration	3
321635_1	Laceration	3
214095_2	Laceration	3
320179_1	Laceration	3
254866_1	Laceration	3
494163_1	Laceration	3
386441_2	Laceration	3
279255_5	Laceration	3
276630_3	Laceration	3
225547_2	Laceration	3
10667_3	Laceration	3
168188_1	Laceration	3
7697_4	Laceration	3
237564_1	Laceration	3
410949_6	Laceration	3
71791_6	Laceration	3
443890_5	Laceration	3
259002_2	Laceration	3
414779_7	Laceration	3
82931_7	Laceration	3
172161_2	Laceration	3
472222_1	Laceration	3
221843_2	Laceration	3
380886_3	Laceration	3
191427_2	Laceration	3
124735_2	Laceration	3
218404_2	Laceration	3
428837_3	Laceration	3
294505_2	Laceration	3
113746_1	Laceration	3
327774_1	Laceration	3
349795_2	Laceration	3
249473_2	Laceration	3
45277_1	Laceration	3
52843_2	Laceration	3
69991_1	Laceration	3
404036_1	Laceration	3
118546_1	Laceration	3
204673_2	Laceration	3
279317_3	Laceration	3
365864_2	Laceration	3
331427_2	Laceration	3
111318_1	Laceration	3
387886_2	Laceration	3
55226_1	Laceration	3
366700_2	Laceration	3
35747_3	Laceration	3
350477_6	Laceration	3
245527_3	Laceration	3
1892_2	Laceration	3
18288_1	Laceration	3
134182_3	Laceration	3
5254_2	Laceration	3
496912_2	Laceration	3
14247_1	Laceration	3
339473_6	Laceration	3
364154_2	Laceration	3
126555_1	Laceration	3
337547_1	Laceration	3
397279_1	Laceration	3
447357_7	Laceration	3
92561_4	Laceration	3
135766_3	Laceration	3
476073_3	Laceration	3
451155_4	Laceration	3
30469_4	Laceration	3
378536_1	Laceration	3
357828_1	Laceration	3
14805_1	Laceration	3
130608_1	Laceration	3
410332_5	Laceration	3
146728_2	Laceration	3
429149_3	Laceration	3
353067_2	Laceration	3
368680_1	Laceration	3
177832_1	Laceration	3
302868_1	Laceration	3
41728_3	Laceration	3
225365_2	Laceration	3
327544_4	Laceration	3
237507_4	Laceration	3
271409_2	Laceration	3
4493_12	Laceration	3
322118_3	Laceration	3
351561_1	Laceration	3
312114_1	Laceration	3
414098_1	Laceration	3
348771_2	Laceration	3
68409_1	Laceration	3
26574_12	Laceration	3
306217_5	Laceration	3
396109_4	Laceration	3
237364_1	Laceration	3
137106_15	Laceration	3
109222_3	Laceration	3
72086_1	Laceration	3
87636_4	Laceration	3
228169_1	Laceration	3
320603_6	Laceration	3
139886_3	Laceration	3
361976_9	Laceration	3
160493_1	Laceration	3
296390_1	Laceration	3
57045_2	Laceration	3
259840_5	Laceration	3
379344_1	Laceration	3
43755_10	Laceration	3
246588_4	Laceration	3
181112_9	Laceration	3
128313_9	Laceration	3
373058_5	Laceration	3
220743_3	Laceration	3
217971_4	Laceration	3
300174_1	Laceration	3
323751_1	Laceration	3
282173_4	Laceration	3
286914_8	Laceration	3
23935_4	Laceration	3
212530_3	Laceration	3
246668_1	Laceration	3
377334_1	Laceration	3
328565_1	Laceration	3
314644_1	Laceration	3
398221_1	Laceration	3
386187_1	Laceration	3
418166_1	Laceration	3
222212_4	Laceration	3
251130_1	Laceration	3
89258_1	Laceration	3
230760_5	Laceration	3
309734_1	Laceration	3
340330_2	Laceration	3
491879_2	Laceration	3
342588_6	Laceration	3
483541_1	Laceration	3
163150_7	Laceration	3
44532_2	Laceration	3
302029_11	Laceration	3
403344_2	Laceration	3
217283_2	Laceration	3
361236_4	Laceration	3
161220_4	Laceration	3
322618_1	Laceration	3
84756_3	Laceration	3
412158_1	Laceration	3
109458_7	Laceration	3
485395_3	Laceration	3
312324_3	Laceration	3
28093_3	Laceration	3
11513_1	Laceration	3
450014_2	Laceration	3
352648_1	Laceration	3
402037_11	Laceration	3
251927_1	Laceration	3
413633_2	Laceration	3
478294_1	Laceration	3
318157_1	Laceration	3
48744_6	Laceration	3
17236_1	Laceration	3
21294_1	Laceration	3
338251_8	Laceration	3
259869_2	Laceration	3
491499_4	Laceration	3
361600_5	Laceration	3
20302_1	Laceration	3
331747_1	Laceration	3
303836_1	Laceration	3
361985_5	Laceration	3
51177_1	Laceration	3
345978_1	Laceration	3
227866_7	Laceration	3
494274_10	Laceration	3
220369_1	Laceration	3
253839_1	Laceration	3
404600_1	Laceration	3
422016_1	Laceration	3
76576_5	Laceration	3
115736_3	Laceration	3
298216_6	Laceration	3
395077_2	Laceration	3
136886_1	Laceration	3
394981_3	Laceration	3
308117_5	Laceration	3
121392_12	Laceration	3
63051_7	Laceration	3
173137_1	Laceration	3
400850_3	Laceration	3
68299_1	Laceration	3
149040_3	Laceration	3
35328_2	Laceration	3
250519_2	Laceration	3
368131_1	Laceration	3
197663_1	Laceration	3
166777_1	Laceration	3
54836_10	Laceration	3
178013_3	Laceration	3
54056_2	Laceration	3
184081_10	Laceration	3
175292_2	Laceration	3
445446_4	Laceration	3
187708_4	Laceration	3
273665_2	Laceration	3
485334_3	Laceration	3
247293_4	Laceration	3
327932_1	Laceration	3
181555_1	Laceration	3
45658_2	Laceration	3
320467_4	Laceration	3
368108_1	Laceration	3
306769_2	Laceration	3
375784_3	Laceration	3
439399_8	Laceration	3
116373_2	Laceration	3
367009_2	Laceration	3
329606_1	Laceration	3
250357_3	Laceration	3
366789_3	Laceration	3
11512_1	Laceration	3
62286_1	Laceration	3
328035_8	Laceration	3
13335_6	Laceration	3
242216_1	Laceration	3
25423_1	Laceration	3
271751_1	Laceration	3
318030_3	Laceration	3
62320_1	Laceration	3
278487_3	Laceration	3
244583_1	Laceration	3
130028_2	Laceration	3
230666_1	Laceration	3
167925_1	Laceration	3
358425_10	Laceration	3
384411_1	Laceration	3
398412_1	Laceration	3
244444_1	Laceration	3
66728_2	Laceration	3
44856_2	Laceration	3
457038_2	Laceration	3
195726_1	Laceration	3
219114_10	Laceration	3
460865_7	Laceration	3
212986_3	Laceration	3
371991_2	Laceration	3
274564_1	Laceration	3
341372_8	Laceration	3
263186_2	Laceration	3
134348_1	Laceration	3
282006_3	Laceration	3
168483_1	Laceration	3
220710_2	Laceration	3
221109_1	Laceration	3
261607_4	Laceration	3
73608_6	Laceration	3
149309_2	Laceration	3
267344_4	Laceration	3
467532_4	Laceration	3
155426_7	Laceration	3
375145_2	Laceration	3
387805_1	Laceration	3
472275_6	Laceration	3
352879_4	Laceration	3
341225_2	Laceration	3
31563_4	Laceration	3
66802_5	Laceration	3
278441_1	Laceration	3
143830_5	Laceration	3
375177_6	Laceration	3
86323_4	Laceration	3
399599_2	Laceration	3
384875_2	Laceration	3
314146_3	Laceration	3
180930_1	Laceration	3
355306_4	Laceration	3
280747_2	Laceration	3
322023_1	Laceration	3
397644_2	Laceration	3
18107_2	Laceration	3
121719_6	Laceration	3
451665_1	Laceration	3
434856_2	Laceration	3
81308_2	Laceration	3
236851_1	Laceration	3
200809_2	Laceration	3
169989_2	Laceration	3
244610_1	Laceration	3
49369_3	Laceration	3
409867_1	Laceration	3
112164_1	Laceration	3
35942_4	Laceration	3
393282_7	Laceration	3
360393_7	Laceration	3
463736_3	Laceration	3
54854_1	Laceration	3
171597_1	Laceration	3
22966_6	Laceration	3
227173_7	Laceration	3
125467_1	Laceration	3
109156_1	Laceration	3
310132_9	Laceration	3
403768_1	Laceration	3
364363_10	Laceration	3
64459_2	Laceration	3
163161_3	Laceration	3
234957_1	Laceration	3
37022_3	Laceration	3
10089_1	Laceration	3
388724_1	Laceration	3
240297_1	Laceration	3
331180_13	Laceration	3
405819_3	Laceration	3
240300_1	Laceration	3
248034_1	Laceration	3
150774_2	Laceration	3
322023_3	Laceration	3
279295_2	Laceration	3
198237_3	Laceration	3
21456_3	Laceration	3
160932_3	Laceration	3
430577_2	Laceration	3
326669_5	Laceration	3
316256_6	Laceration	3
232742_1	Laceration	3
255590_5	Laceration	3
426145_1	Laceration	3
384622_1	Laceration	3
51960_2	Laceration	3
472747_11	Laceration	3
349927_1	Laceration	3
250138_2	Laceration	3
382896_1	Laceration	3
397621_3	Laceration	3
130725_8	Laceration	3
47635_1	Laceration	3
206424_3	Laceration	3
302041_1	Laceration	3
368623_5	Laceration	3
31831_19	Laceration	3
116668_9	Laceration	3
500793_3	Laceration	3
220731_3	Laceration	3
114173_1	Laceration	3
276173_2	Laceration	3
234457_1	Laceration	3
139731_2	Laceration	3
310409_1	Laceration	3
64328_2	Laceration	3
392825_3	Laceration	3
83285_1	Laceration	3
383820_5	Laceration	3
28744_4	Laceration	3
324823_16	Laceration	3
453406_1	Laceration	3
342867_2	Laceration	3
309282_1	Laceration	3
390734_1	Laceration	3
17370_1	Laceration	3
245506_1	Laceration	3
253289_6	Laceration	3
30625_4	Laceration	3
209260_4	Laceration	3
212594_4	Laceration	3
423068_2	Laceration	3
221112_5	Laceration	3
79701_1	Laceration	3
68864_3	Laceration	3
104623_5	Laceration	3
396600_1	Laceration	3
249684_2	Laceration	3
405800_3	Laceration	3
233973_3	Laceration	3
400858_4	Laceration	3
42867_4	Laceration	3
350330_2	Laceration	3
100843_13	Laceration	3
117760_1	Laceration	3
146702_2	Laceration	3
397111_3	Laceration	3
117264_1	Laceration	3
320802_7	Laceration	3
321467_5	Laceration	3
248176_3	Laceration	3
121078_1	Laceration	3
382904_1	Laceration	3
234173_5	Laceration	3
195738_8	Laceration	3
247550_2	Laceration	3
150530_5	Laceration	3
45402_7	Laceration	3
17227_3	Laceration	3
212357_2	Laceration	3
150196_13	Laceration	3
90892_8	Laceration	3
86253_2	Laceration	3
266336_2	Laceration	3
473589_1	Laceration	3
343723_5	Laceration	3
153705_3	Laceration	3
284504_1	Laceration	3
1018_2	Laceration	3
81451_4	Laceration	3
489275_1	Laceration	3
82344_2	Laceration	3
384955_1	Laceration	3
7693_13	Laceration	3
236414_1	Laceration	3
313251_2	Laceration	3
57065_3	Laceration	3
250294_6	Laceration	3
204466_2	Laceration	3
305184_3	Laceration	3
317403_2	Laceration	3
249854_7	Laceration	3
247293_6	Laceration	3
311750_8	Laceration	3
16974_3	Laceration	3
20473_1	Laceration	3
88218_2	Laceration	3
427854_4	Laceration	3
132817_2	Laceration	3
476156_1	Laceration	3
121539_5	Laceration	3
36629_1	Laceration	3
249672_4	Laceration	3
389450_2	Laceration	3
117534_1	Laceration	3
179459_1	Laceration	3
437483_4	Laceration	3
288349_4	Laceration	3
156134_5	Laceration	3
422429_1	Laceration	3
109330_1	Laceration	3
69603_2	Laceration	3
330647_1	Laceration	1
342450_1	Laceration	1
464858_1	Laceration	1
449087_1	Laceration	1
13559_1	Laceration	1
447927_1	Laceration	1
370387_1	Laceration	1
106448_1	Laceration	1
315834_1	Laceration	1
421709_1	Laceration	1
476169_1	Laceration	1
3705_1	Laceration	1
398534_2	Laceration	1
159074_1	Laceration	1
466664_1	Laceration	1
177790_1	Laceration	1
183663_1	Laceration	1
393627_1	Laceration	1
445341_1	Laceration	1
433947_1	Laceration	1
469138_1	Laceration	1
448533_1	Laceration	1
480845_1	Laceration	1
336216_1	Laceration	1
30277_1	Laceration	1
465443_1	Laceration	1
327522_1	Laceration	1
278466_4	Laceration	1
422592_1	Laceration	1
432086_2	Laceration	1
408336_1	Laceration	1
298620_2	Laceration	1
394209_3	Laceration	1
23231_1	Laceration	1
409828_1	Laceration	1
386324_1	Laceration	1
69070_2	Laceration	1
414269_3	Laceration	1
317328_3	Laceration	1
424707_2	Laceration	1
143942_1	Laceration	1
347078_1	Laceration	1
423833_1	Laceration	1
78242_1	Laceration	1
454094_1	Laceration	1
486306_1	Laceration	1
119795_2	Laceration	1
229081_1	Laceration	1
400052_1	Laceration	1
407858_1	Laceration	1
302706_1	Laceration	1
87004_1	Laceration	1
383573_2	Laceration	1
1498_1	Laceration	1
302111_1	Laceration	1
427674_1	Laceration	1
11198_4	Laceration	1
150333_1	Laceration	1
152684_3	Laceration	1
124150_1	Laceration	1
344334_1	Laceration	1
473955_1	Laceration	1
341123_1	Laceration	1
121666_1	Laceration	1
180512_1	Laceration	1
166481_1	Laceration	1
282204_1	Laceration	1
335379_1	Laceration	1
25680_1	Laceration	1
92252_1	Laceration	1
290565_1	Laceration	1
129290_3	Laceration	1
501069_1	Laceration	1
142394_2	Laceration	1
207571_1	Laceration	1
203324_1	Laceration	1
359654_5	Laceration	1
404080_1	Laceration	1
79863_1	Laceration	1
299369_1	Laceration	1
438940_1	Laceration	1
138490_6	Laceration	1
457325_4	Laceration	1
265583_4	Laceration	1
315675_8	Laceration	1
83562_2	Laceration	1
221117_1	Laceration	1
306131_1	Laceration	1
251364_1	Laceration	1
340985_14	Laceration	1
98357_1	Laceration	1
370927_2	Laceration	1
414034_5	Laceration	1
304186_1	Laceration	1
288781_4	Laceration	1
34121_3	Laceration	1
250683_2	Laceration	1
77205_2	Laceration	1
162038_2	Laceration	1
174028_1	Laceration	1
361227_2	Laceration	1
223876_2	Laceration	1
426904_1	Laceration	1
273813_1	Laceration	1
374592_1	Laceration	1
132193_2	Laceration	1
76223_2	Laceration	1
133162_1	Laceration	1
158150_1	Laceration	1
153496_1	Laceration	1
277034_1	Laceration	1
477873_1	Laceration	1
465336_4	Laceration	1
248170_1	Laceration	1
18175_1	Laceration	1
475982_2	Laceration	1
161592_4	Laceration	1
419510_1	Laceration	1
342632_4	Laceration	1
29120_1	Laceration	1
390180_7	Laceration	1
328044_1	Laceration	1
255090_1	Laceration	1
480543_2	Laceration	1
223066_3	Laceration	1
412333_2	Laceration	1
87274_1	Laceration	1
22312_1	Laceration	1
358038_3	Laceration	1
151905_1	Laceration	1
36345_1	Laceration	1
352253_6	Laceration	1
438486_3	Laceration	1
416242_2	Laceration	1
429461_2	Laceration	1
192482_1	Laceration	1
274758_1	Laceration	1
243414_4	Laceration	1
315553_1	Laceration	1
365301_13	Laceration	1
46728_1	Laceration	1
444449_2	Laceration	1
467565_1	Laceration	1
84238_2	Laceration	1
256134_1	Laceration	1
238747_5	Laceration	1
146872_1	Laceration	1
297700_1	Laceration	1
342094_2	Laceration	1
131432_1	Laceration	1
431872_5	Laceration	1
133342_2	Laceration	1
24954_1	Laceration	1
90787_2	Laceration	1
443303_4	Laceration	1
333668_1	Laceration	1
224814_2	Laceration	1
41241_1	Laceration	1
347296_3	Laceration	1
490859_1	Laceration	1
310064_1	Laceration	1
429447_3	Laceration	1
402440_3	Laceration	1
252861_3	Laceration	1
253342_1	Laceration	1
321338_3	Laceration	1
191213_3	Laceration	1
86876_1	Laceration	1
111018_4	Laceration	1
90185_1	Laceration	1
373046_3	Laceration	1
126405_3	Laceration	1
9260_4	Laceration	1
209848_1	Laceration	1
184273_2	Laceration	1
458762_1	Laceration	1
425374_8	Laceration	1
219477_2	Laceration	1
358455_5	Laceration	1
413648_1	Laceration	1
80800_3	Laceration	1
333406_5	Laceration	1
372890_3	Laceration	1
413669_3	Laceration	1
419496_3	Laceration	1
336791_7	Laceration	1
425167_1	Laceration	1
240901_3	Laceration	1
372109_3	Laceration	1
475872_4	Laceration	1
270823_2	Laceration	1
391881_6	Laceration	1
244736_1	Laceration	1
497434_4	Laceration	1
126379_6	Laceration	1
263224_1	Laceration	1
287798_1	Laceration	1
393657_19	Laceration	1
414065_1	Laceration	1
442191_1	Laceration	1
450112_1	Laceration	1
24848_1	Laceration	1
395623_1	Laceration	1
472570_1	Laceration	1
473426_1	Laceration	1
137873_1	Laceration	1
97054_1	Laceration	1
264890_1	Laceration	1
415737_1	Laceration	1
447344_1	Laceration	1
312915_1	Laceration	1
437532_1	Laceration	1
135813_1	Laceration	1
349902_1	Laceration	1
501721_1	Laceration	1
145116_1	Laceration	1
342759_1	Laceration	1
235955_1	Laceration	1
165889_1	Laceration	1
494994_1	Laceration	1
423290_1	Laceration	1
403214_1	Laceration	1
135819_1	Laceration	1
110457_1	Laceration	1
495331_1	Laceration	1
410588_1	Laceration	1
424139_1	Laceration	1
33020_1	Laceration	1
80355_1	Laceration	1
388081_1	Laceration	1
432407_1	Laceration	1
272854_1	Laceration	1
87238_1	Laceration	1
224048_2	Laceration	1
394867_1	Laceration	1
344847_1	Laceration	1
420379_1	Laceration	1
147375_1	Laceration	1
492012_1	Laceration	1
475034_1	Laceration	1
447098_2	Laceration	1
25281_1	Laceration	1
140036_1	Laceration	1
482337_2	Laceration	1
437523_1	Laceration	1
372696_2	Laceration	1
459872_1	Laceration	1
15290_1	Laceration	1
305450_1	Laceration	1
25300_1	Laceration	1
158162_1	Laceration	1
155404_3	Laceration	1
500647_1	Laceration	1
379642_1	Laceration	1
16011_1	Laceration	1
348599_1	Laceration	1
108350_1	Laceration	1
246210_1	Laceration	1
85128_2	Laceration	1
303182_1	Laceration	1
458790_2	Laceration	1
65824_2	Laceration	1
347195_3	Laceration	1
468430_1	Laceration	1
496972_1	Laceration	1
435847_2	Laceration	1
475947_1	Laceration	1
129630_1	Laceration	1
444198_2	Laceration	1
469443_2	Laceration	1
115000_1	Laceration	1
406045_1	Laceration	1
396637_1	Laceration	1
355897_2	Laceration	1
485419_1	Laceration	1
449935_2	Laceration	1
409665_11	Laceration	1
139704_1	Laceration	1
55897_2	Laceration	1
288749_1	Laceration	1
258909_1	Laceration	1
312558_2	Laceration	1
477884_2	Laceration	1
405048_1	Laceration	1
258929_1	Laceration	1
39283_1	Laceration	1
124639_5	Laceration	1
432247_2	Laceration	1
45761_1	Laceration	1
425486_7	Laceration	1
464507_1	Laceration	1
455844_1	Laceration	1
229886_3	Laceration	1
136475_2	Laceration	1
104844_1	Laceration	1
476894_1	Laceration	1
237604_1	Laceration	1
393037_2	Laceration	1
249854_2	Laceration	1
215692_1	Laceration	1
265542_2	Laceration	1
150901_1	Laceration	1
340246_1	Laceration	1
426528_1	Laceration	1
417096_2	Laceration	1
312219_1	Laceration	1
60231_2	Laceration	1
358208_3	Laceration	1
486928_2	Laceration	1
302175_1	Laceration	1
89613_2	Laceration	1
491052_1	Laceration	1
16462_1	Laceration	1
288788_2	Laceration	1
150679_1	Laceration	1
473324_1	Laceration	1
23483_1	Laceration	1
100845_1	Laceration	1
435487_1	Laceration	1
98867_1	Laceration	1
122295_1	Laceration	1
442144_4	Laceration	1
123861_1	Laceration	1
111193_1	Laceration	1
497515_2	Laceration	1
456825_1	Laceration	1
498183_1	Laceration	1
90796_1	Laceration	1
410822_1	Laceration	1
271866_2	Laceration	1
471757_1	Laceration	1
426366_1	Laceration	1
317957_2	Laceration	1
425589_1	Laceration	1
156947_1	Laceration	1
50843_1	Laceration	1
482968_2	Laceration	1
491032_1	Laceration	1
151646_2	Laceration	1
297919_1	Laceration	1
416094_2	Laceration	1
101722_8	Laceration	1
178056_2	Laceration	1
333400_8	Laceration	1
293383_2	Laceration	1
431437_1	Laceration	1
496568_2	Laceration	1
212844_1	Laceration	1
126803_2	Laceration	1
334712_1	Laceration	1
116089_1	Laceration	1
374485_1	Laceration	1
10274_2	Laceration	1
443709_1	Laceration	1
158879_2	Laceration	1
324390_1	Laceration	1
334424_4	Laceration	1
380779_1	Laceration	1
28648_4	Laceration	1
182531_2	Laceration	1
138752_2	Laceration	1
229192_1	Laceration	1
38822_1	Laceration	1
425035_1	Laceration	1
208043_1	Laceration	1
410983_1	Laceration	1
387242_1	Laceration	1
314812_2	Laceration	1
301200_7	Laceration	1
291813_1	Laceration	1
463484_3	Laceration	1
448951_1	Laceration	1
95609_1	Laceration	1
456922_1	Laceration	1
435075_1	Laceration	1
452605_1	Laceration	1
294934_1	Laceration	1
193882_1	Laceration	1
478355_1	Laceration	1
328305_2	Laceration	1
468004_3	Laceration	1
472815_2	Laceration	1
60155_1	Laceration	1
41503_3	Laceration	1
496544_1	Laceration	1
498520_2	Laceration	1
98406_2	Laceration	1
201194_1	Laceration	1
290715_3	Laceration	1
411685_1	Laceration	1
499278_2	Laceration	1
423204_3	Laceration	1
169924_1	Laceration	1
322207_1	Laceration	1
243965_1	Laceration	1
157338_1	Laceration	1
284975_1	Laceration	1
237686_1	Laceration	1
39588_1	Laceration	1
498668_2	Laceration	1
110352_1	Laceration	1
159762_9	Laceration	1
250319_1	Laceration	1
101757_2	Laceration	1
425546_1	Laceration	1
462150_1	Laceration	1
365173_1	Laceration	1
285974_2	Laceration	1
394731_2	Laceration	1
416959_1	Laceration	1
413141_1	Laceration	1
259738_1	Laceration	1
494435_2	Laceration	1
159303_2	Laceration	1
489891_1	Laceration	1
496563_4	Laceration	1
460456_6	Laceration	1
243064_6	Laceration	1
362128_4	Laceration	1
161760_2	Laceration	1
23952_5	Laceration	1
124975_1	Laceration	1
318158_1	Laceration	1
35093_3	Laceration	1
327109_2	Laceration	1
199649_2	Laceration	1
492876_2	Laceration	1
447172_2	Laceration	1
401980_2	Laceration	1
309440_6	Laceration	1
390465_1	Laceration	1
324580_3	Laceration	1
228382_5	Laceration	1
165203_5	Laceration	1
245249_1	Laceration	1
465234_3	Laceration	1
52124_2	Laceration	1
367778_2	Laceration	1
206330_2	Laceration	1
404318_1	Laceration	1
328770_1	Laceration	1
287814_1	Laceration	1
114007_3	Laceration	1
426517_1	Laceration	1
234399_1	Laceration	1
498179_1	Laceration	1
407856_1	Laceration	1
345694_1	Laceration	1
187739_1	Laceration	1
250522_2	Laceration	1
431485_3	Laceration	1
457735_4	Laceration	1
146666_1	Laceration	1
491151_1	Laceration	1
494769_2	Laceration	1
459058_8	Laceration	1
161992_2	Laceration	1
216784_1	Laceration	1
148162_2	Laceration	1
115523_2	Laceration	1
281385_5	Laceration	1
188733_3	Laceration	1
12651_4	Laceration	1
318150_2	Laceration	1
415617_1	Laceration	1
87239_1	Laceration	1
117216_4	Laceration	1
258791_1	Laceration	1
348851_3	Laceration	1
140346_1	Laceration	1
38800_5	Laceration	1
328272_1	Laceration	1
32501_1	Laceration	1
447124_3	Laceration	1
157986_3	Laceration	1
230554_2	Laceration	1
95596_1	Laceration	1
452517_1	Laceration	1
377686_1	Laceration	1
378459_3	Laceration	1
233540_5	Laceration	1
43023_2	Laceration	1
225375_2	Laceration	1
463643_5	Laceration	1
32901_6	Laceration	1
51417_1	Laceration	1
283030_2	Laceration	1
406142_1	Laceration	1
370873_1	Laceration	1
241331_3	Laceration	1
448805_3	Laceration	1
254464_1	Laceration	1
163777_3	Laceration	1
347091_1	Laceration	1
421638_1	Laceration	1
479390_2	Laceration	1
146394_3	Laceration	1
358256_1	Laceration	1
259840_3	Laceration	1
123217_1	Laceration	1
488750_3	Laceration	1
493596_2	Laceration	1
118082_1	Laceration	1
338080_2	Laceration	1
37783_5	Laceration	1
148100_10	Laceration	1
154262_1	Laceration	1
438897_3	Laceration	1
472588_1	Laceration	1
474371_1	Laceration	1
443134_2	Laceration	1
105845_1	Laceration	1
305488_8	Laceration	1
289745_1	Laceration	1
249135_1	Laceration	1
403565_1	Laceration	1
235672_3	Laceration	1
145630_1	Laceration	1
119272_2	Laceration	1
110887_1	Laceration	1
460514_4	Laceration	1
332027_2	Laceration	1
268270_3	Laceration	1
347363_3	Laceration	1
353441_4	Laceration	1
364359_2	Laceration	1
367372_6	Laceration	1
48634_3	Laceration	1
284955_5	Laceration	1
143587_1	Laceration	1
438682_2	Laceration	1
405156_3	Laceration	1
34144_3	Laceration	1
468951_1	Laceration	1
42288_1	Laceration	1
141349_1	Laceration	1
118945_6	Laceration	1
162215_1	Laceration	1
224662_6	Laceration	1
101952_2	Laceration	1
433281_1	Laceration	1
487813_1	Laceration	1
149320_3	Laceration	1
138755_1	Laceration	1
435719_3	Laceration	1
376274_4	Laceration	1
259870_1	Laceration	1
438752_1	Laceration	1
449485_1	Laceration	1
474207_1	Laceration	1
405902_4	Laceration	1
250387_2	Laceration	1
344494_3	Laceration	1
454531_5	Laceration	1
65826_1	Laceration	1
350717_1	Laceration	1
326695_3	Laceration	1
7736_1	Laceration	1
393584_1	Laceration	1
478660_3	Laceration	1
437848_3	Laceration	1
353926_3	Laceration	1
122573_2	Laceration	1
19901_1	Laceration	1
122558_4	Laceration	1
496222_1	Laceration	1
237775_3	Laceration	1
10754_1	Laceration	1
234404_4	Laceration	1
2489_5	Laceration	1
125415_5	Laceration	1
426391_3	Laceration	1
407382_3	Laceration	1
186712_2	Laceration	1
414930_2	Laceration	1
379816_5	Laceration	1
326670_2	Laceration	1
400342_1	Laceration	1
232721_5	Laceration	1
20522_4	Laceration	1
360979_12	Laceration	1
112223_1	Laceration	1
333389_1	Laceration	1
124957_2	Laceration	1
203487_1	Laceration	1
478280_3	Laceration	1
435474_1	Laceration	1
381761_4	Laceration	1
153394_1	Laceration	1
148646_2	Laceration	1
80572_2	Laceration	1
109124_3	Laceration	1
95042_1	Laceration	1
431244_3	Laceration	1
206043_1	Laceration	1
29198_12	Laceration	1
65599_1	Laceration	1
387612_1	Laceration	1
455463_2	Laceration	1
3996_2	Laceration	1
262449_4	Laceration	1
46747_3	Laceration	1
95043_1	Laceration	1
70919_1	Laceration	1
146405_2	Laceration	1
404255_2	Laceration	1
298516_3	Laceration	1
323899_5	Laceration	1
446815_6	Laceration	1
173501_1	Laceration	1
193368_5	Laceration	1
235186_2	Laceration	1
441627_4	Laceration	1
245391_1	Laceration	1
107359_1	Laceration	1
363400_1	Laceration	1
258441_2	Laceration	1
13893_2	Laceration	1
105607_3	Laceration	1
428424_1	Laceration	1
137261_3	Laceration	1
27820_1	Laceration	1
438658_6	Laceration	1
17831_5	Laceration	1
27548_5	Laceration	1
341275_1	Laceration	1
102778_3	Laceration	1
85547_2	Laceration	1
251418_5	Laceration	1
267224_4	Laceration	1
235628_1	Laceration	1
179596_1	Laceration	1
159403_4	Laceration	1
423471_1	Laceration	1
36451_3	Laceration	1
311622_1	Laceration	1
402507_1	Laceration	1
394978_11	Laceration	1
93315_2	Laceration	1
253280_5	Laceration	1
386433_4	Laceration	1
89007_3	Laceration	1
27843_2	Laceration	1
220810_2	Laceration	1
237611_2	Laceration	1
410759_3	Laceration	1
471819_3	Laceration	1
81729_3	Laceration	1
26617_5	Laceration	1
378234_2	Laceration	1
76162_7	Laceration	1
499590_1	Laceration	1
232651_1	Laceration	1
331121_2	Laceration	1
223856_2	Laceration	1
122296_2	Laceration	1
283146_2	Laceration	1
238477_1	Laceration	1
177841_1	Laceration	1
466104_2	Laceration	1
366986_1	Laceration	1
385595_1	Laceration	1
85969_4	Laceration	1
254834_1	Laceration	1
251017_3	Laceration	1
393935_1	Laceration	1
500909_2	Laceration	1
490169_1	Laceration	1
380120_4	Laceration	1
384683_3	Laceration	1
9359_1	Laceration	1
353211_3	Laceration	1
494210_1	Laceration	1
342006_5	Laceration	1
186112_1	Laceration	1
188104_1	Laceration	1
459179_7	Laceration	1
396835_9	Laceration	1
223520_1	Laceration	1
102177_1	Laceration	1
369039_4	Laceration	1
30737_1	Laceration	1
152572_3	Laceration	1
201712_9	Laceration	1
359986_3	Laceration	1
445973_15	Laceration	1
242834_2	Laceration	1
109473_6	Laceration	1
22075_2	Laceration	1
232330_5	Laceration	1
264074_11	Laceration	1
280367_5	Laceration	1
464622_7	Laceration	1
308175_1	Laceration	1
425992_2	Laceration	1
168213_2	Laceration	1
35599_7	Laceration	1
323616_3	Laceration	1
95860_8	Laceration	1
457152_1	Laceration	1
270080_1	Laceration	1
142771_12	Laceration	1
385525_1	Laceration	1
53930_1	Laceration	1
248306_1	Laceration	1
302207_4	Laceration	1
465587_2	Laceration	1
259039_1	Laceration	1
63606_1	Laceration	1
25723_10	Laceration	1
115495_12	Laceration	2
258845_3	Laceration	2
116399_1	Laceration	2
349576_2	Laceration	2
424317_1	Laceration	2
334793_1	Laceration	2
162816_1	Laceration	2
497588_1	Laceration	2
122793_2	Laceration	2
412866_3	Laceration	2
361659_1	Laceration	2
326306_2	Laceration	2
366296_4	Laceration	2
236701_3	Laceration	2
116707_1	Laceration	2
156179_1	Laceration	2
495390_7	Laceration	2
420830_1	Laceration	2
386780_2	Laceration	2
6023_4	Laceration	2
176145_22	Laceration	2
477850_3	Laceration	2
58674_7	Laceration	2
377271_6	Laceration	2
306247_15	Laceration	2
365875_2	Laceration	2
334848_5	Laceration	2
125340_1	Laceration	2
253604_1	Laceration	2
145674_14	Laceration	2
462218_3	Laceration	2
288908_2	Laceration	2
341893_6	Laceration	2
424353_3	Laceration	2
244658_4	Laceration	2
30094_1	Laceration	2
226328_2	Laceration	2
472122_21	Laceration	2
499871_4	Laceration	2
413460_10	Laceration	2
82071_1	Laceration	2
431371_2	Laceration	2
19172_2	Laceration	2
351949_6	Laceration	2
425233_1	Laceration	2
269748_1	Laceration	2
435721_2	Laceration	2
270818_4	Laceration	2
136220_1	Laceration	2
57815_5	Laceration	2
86205_1	Laceration	2
286413_6	Laceration	2
39945_1	Laceration	2
238645_4	Laceration	2
104816_2	Laceration	2
130589_1	Laceration	2
270818_5	Laceration	2
77317_1	Laceration	2
173528_5	Laceration	2
208046_11	Laceration	2
219469_6	Laceration	2
25825_4	Laceration	2
384893_6	Laceration	2
203193_5	Laceration	2
499019_6	Laceration	2
366736_2	Laceration	2
274312_1	Laceration	2
92275_21	Laceration	2
276627_1	Laceration	2
87588_2	Laceration	2
39209_1	Laceration	2
49169_2	Laceration	2
331718_1	Laceration	2
320408_2	Laceration	2
299307_2	Laceration	2
113991_4	Laceration	2
67281_2	Laceration	2
370630_2	Laceration	2
97543_5	Laceration	2
34190_2	Laceration	2
128187_5	Laceration	2
460853_3	Laceration	2
2645_4	Laceration	2
146330_6	Laceration	2
498269_2	Laceration	2
168019_2	Laceration	2
342772_3	Laceration	2
395771_1	Laceration	2
309206_1	Laceration	2
266223_4	Laceration	2
252352_8	Laceration	2
174992_1	Laceration	2
302235_3	Laceration	2
118221_1	Laceration	2
406992_1	Laceration	2
137540_3	Laceration	2
197241_1	Laceration	2
180103_3	Laceration	2
102269_1	Laceration	2
68982_1	Laceration	2
167999_1	Laceration	2
301400_8	Laceration	2
312957_1	Laceration	2
3679_9	Laceration	2
146330_7	Laceration	2
462152_2	Laceration	2
30573_2	Laceration	2
269086_2	Laceration	2
468447_4	Laceration	2
170131_1	Laceration	2
51592_3	Laceration	2
385465_2	Laceration	2
325202_3	Laceration	2
85870_2	Laceration	2
128371_1	Laceration	2
349626_4	Laceration	2
373738_3	Laceration	2
349735_2	Laceration	2
21348_5	Laceration	2
301369_5	Laceration	2
129174_1	Laceration	2
332122_5	Laceration	2
378921_1	Laceration	2
12108_4	Laceration	2
195961_1	Laceration	2
191102_3	Laceration	2
83296_1	Laceration	2
309411_3	Laceration	2
38360_4	Laceration	2
21753_5	Laceration	2
369404_5	Laceration	2
299314_4	Laceration	2
354705_1	Laceration	2
302552_13	Laceration	2
156651_2	Laceration	2
418622_2	Laceration	2
106770_1	Laceration	2
259670_1	Laceration	2
455760_1	Laceration	2
36218_7	Laceration	2
228895_1	Laceration	2
485951_1	Laceration	2
418503_2	Laceration	2
105933_1	Laceration	2
70696_2	Laceration	2
381591_2	Laceration	2
240796_6	Laceration	2
222077_3	Laceration	2
192264_5	Laceration	2
273376_2	Laceration	2
29621_3	Laceration	2
44851_1	Laceration	2
428383_1	Laceration	2
160747_8	Laceration	2
160118_1	Laceration	2
233496_1	Laceration	2
38804_12	Laceration	2
443774_14	Laceration	2
58040_6	Laceration	2
416523_3	Laceration	2
32475_2	Laceration	2
332972_2	Laceration	2
386254_1	Laceration	2
461609_3	Laceration	2
249145_1	Laceration	2
345876_1	Laceration	2
216235_2	Laceration	2
88928_2	Laceration	2
128204_2	Laceration	2
66390_9	Laceration	2
144361_2	Laceration	2
291328_8	Laceration	2
49331_2	Laceration	2
288760_10	Laceration	2
186296_4	Laceration	2
30529_3	Laceration	2
344191_11	Laceration	2
273580_5	Laceration	2
232961_1	Laceration	2
206328_1	Laceration	2
58708_6	Laceration	2
104898_2	Laceration	2
252678_2	Laceration	2
166450_1	Laceration	2
14312_2	Laceration	2
153363_8	Laceration	2
10579_5	Laceration	2
303239_1	Laceration	2
69585_1	Laceration	2
53068_1	Laceration	2
83221_1	Laceration	2
6991_2	Laceration	2
168591_1	Laceration	2
220663_7	Laceration	2
302049_5	Laceration	2
397833_2	Laceration	2
233942_4	Laceration	2
314082_8	Laceration	2
25747_10	Laceration	2
491869_5	Laceration	2
103877_4	Laceration	2
302009_3	Laceration	2
273550_1	Laceration	2
389428_1	Laceration	2
12610_3	Laceration	2
406933_4	Laceration	2
250737_1	Laceration	2
102946_17	Laceration	2
319705_4	Laceration	2
224013_5	Laceration	2
250753_1	Laceration	2
127206_1	Laceration	2
46443_2	Laceration	2
219283_6	Laceration	2
44730_1	Laceration	2
417545_4	Laceration	2
328352_8	Laceration	2
312457_6	Laceration	2
183724_1	Laceration	2
205846_1	Laceration	2
221811_1	Laceration	2
196082_3	Laceration	2
93993_8	Laceration	2
284916_5	Laceration	2
258845_5	Laceration	2
363336_8	Laceration	2
356467_2	Laceration	2
58678_1	Laceration	2
381833_13	Laceration	2
86518_1	Laceration	2
15310_2	Laceration	2
225360_1	Laceration	2
87593_2	Laceration	2
362681_3	Laceration	2
50235_1	Laceration	2
227418_1	Laceration	2
124257_2	Laceration	2
395008_3	Laceration	2
94701_2	Laceration	2
380434_4	Laceration	2
146391_3	Laceration	2
13094_1	Laceration	2
117470_5	Laceration	2
13000_1	Laceration	2
197881_1	Laceration	2
363712_2	Laceration	2
331214_3	Laceration	2
77165_1	Laceration	2
285746_13	Laceration	2
285221_1	Laceration	2
420805_2	Laceration	2
375333_2	Laceration	2
305193_5	Laceration	2
396078_4	Laceration	2
310423_1	Laceration	2
323926_4	Laceration	2
266214_5	Laceration	2
216086_2	Laceration	2
53809_1	Laceration	2
174105_2	Laceration	2
254449_2	Laceration	2
121664_3	Laceration	2
490334_5	Laceration	2
412001_11	Laceration	2
120640_2	Laceration	2
50788_2	Laceration	2
258803_1	Laceration	2
306643_1	Laceration	2
173459_1	Laceration	2
266006_4	Laceration	2
346739_18	Laceration	2
266205_2	Laceration	2
310738_1	Laceration	2
97425_8	Laceration	2
110907_2	Laceration	2
120030_6	Laceration	2
228659_1	Laceration	2
305193_6	Laceration	2
223580_7	Laceration	2
34335_22	Laceration	2
132358_3	Laceration	2
279703_3	Laceration	2
144776_2	Laceration	2
230354_1	Laceration	2
319120_1	Laceration	2
247059_2	Laceration	2
7706_3	Laceration	2
199250_10	Laceration	2
331021_3	Laceration	2
77357_16	Laceration	2
64674_3	Laceration	2
278359_2	Laceration	2
489043_5	Laceration	2
402311_2	Laceration	2
436726_2	Laceration	2
195884_1	Laceration	2
466086_12	Laceration	2
9770_2	Laceration	2
105021_3	Laceration	2
396816_3	Laceration	2
354391_2	Laceration	2
320738_1	Laceration	2
27100_2	Laceration	2
418157_3	Laceration	2
225012_22	Laceration	2
97590_6	Laceration	2
372737_2	Laceration	2
324431_1	Laceration	2
201288_2	Laceration	2
223031_3	Laceration	2
46361_1	Laceration	2
77323_1	Laceration	2
349175_1	Laceration	2
301728_10	Laceration	2
280998_12	Laceration	2
303927_1	Laceration	2
315191_1	Laceration	2
413653_1	Laceration	2
315517_9	Laceration	2
347975_3	Laceration	2
386611_8	Laceration	2
96815_3	Laceration	2
392620_1	Laceration	2
160467_1	Laceration	2
275606_4	Laceration	2
373723_3	Laceration	2
154125_1	Laceration	2
227883_23	Laceration	2
179463_2	Laceration	2
4628_5	Laceration	2
182675_1	Laceration	2
460535_1	Laceration	2
356599_3	Laceration	2
57551_1	Laceration	2
137173_2	Laceration	2
284003_1	Laceration	2
395366_12	Laceration	2
327983_1	Laceration	2
215543_1	Laceration	2
9665_4	Laceration	2
382272_2	Laceration	2
216148_1	Laceration	2
349724_9	Laceration	2
428344_2	Laceration	2
366311_1	Laceration	2
230857_1	Laceration	2
193546_7	Laceration	2
314467_4	Laceration	2
176257_2	Laceration	2
92229_4	Laceration	2
132985_4	Laceration	2
172635_5	Laceration	2
174231_7	Laceration	2
2493_9	Laceration	2
45348_1	Laceration	2
227614_1	Laceration	2
374078_4	Laceration	2
26092_1	Laceration	2
382620_1	Laceration	2
400276_1	Laceration	2
187604_1	Laceration	2
264314_2	Laceration	2
147955_2	Laceration	2
335206_8	Laceration	2
279982_1	Laceration	2
63347_6	Laceration	2
83301_1	Laceration	2
236390_3	Laceration	2
180142_2	Laceration	2
166384_1	Laceration	2
139397_1	Laceration	2
58918_1	Laceration	2
113003_1	Laceration	2
305530_3	Laceration	2
119232_3	Laceration	2
189557_1	Laceration	2
291396_4	Laceration	2
289354_1	Laceration	2
180074_1	Laceration	2
400422_3	Laceration	2
320382_3	Laceration	2
74454_2	Laceration	2
168966_1	Laceration	2
271971_3	Laceration	2
202416_3	Laceration	2
387775_3	Laceration	2
50354_11	Laceration	2
21318_1	Laceration	2
310363_6	Laceration	2
235968_2	Laceration	2
398421_2	Laceration	2
100374_6	Laceration	2
349701_2	Laceration	2
287454_4	Laceration	2
89890_3	Laceration	2
40566_1	Laceration	2
291200_1	Laceration	2
202287_3	Laceration	2
28211_3	Laceration	2
380610_5	Laceration	2
348524_8	Laceration	2
403778_4	Laceration	2
154949_2	Laceration	2
100321_2	Laceration	2
78142_8	Laceration	2
368090_1	Laceration	2
57053_2	Laceration	2
388269_1	Laceration	2
401766_1	Laceration	2
292072_1	Laceration	2
385601_5	Laceration	2
157524_20	Laceration	2
4321_1	Laceration	2
402929_3	Laceration	2
36452_1	Laceration	2
21418_2	Laceration	2
116347_4	Laceration	2
315284_2	Laceration	2
42147_1	Laceration	2
75901_2	Laceration	2
292581_2	Laceration	2
422718_1	Laceration	2
38124_9	Laceration	2
345254_2	Laceration	2
383972_1	Laceration	2
332445_1	Laceration	2
337549_10	Laceration	2
208053_4	Laceration	2
204708_1	Laceration	2
211650_16	Laceration	2
210237_9	Laceration	2
296833_2	Laceration	2
229941_1	Laceration	2
165656_3	Laceration	2
303409_2	Laceration	2
197536_1	Laceration	2
83657_7	Laceration	2
45221_1	Laceration	2
367651_3	Laceration	2
483333_3	Laceration	2
97206_2	Laceration	2
382368_6	Laceration	2
53218_10	Laceration	2
54895_2	Laceration	2
68854_1	Laceration	2
98098_7	Laceration	2
282785_10	Laceration	2
293941_1	Laceration	2
72369_2	Laceration	2
147055_3	Laceration	2
345415_2	Laceration	2
321225_3	Laceration	2
148868_1	Laceration	2
339046_5	Laceration	2
46806_1	Laceration	2
282056_2	Laceration	2
86202_7	Laceration	2
80547_4	Laceration	2
381286_1	Laceration	2
220045_1	Laceration	2
87788_4	Laceration	2
64436_1	Laceration	2
433496_8	Laceration	2
331121_5	Laceration	2
76008_1	Laceration	2
169394_1	Laceration	2
191422_4	Laceration	2
115977_1	Laceration	2
305666_1	Laceration	2
354437_1	Laceration	2
344379_3	Laceration	2
71697_2	Laceration	2
398982_2	Laceration	2
305400_12	Laceration	2
137070_1	Laceration	2
167883_1	Laceration	2
95181_3	Laceration	2
75940_1	Laceration	2
236655_1	Laceration	2
4101_2	Laceration	2
167052_1	Laceration	2
113827_2	Laceration	2
21107_1	Laceration	2
68315_3	Laceration	2
252724_8	Laceration	2
182509_4	Laceration	2
183193_1	Laceration	2
13071_1	Laceration	2
60089_3	Laceration	2
444295_14	Laceration	2
72564_1	Laceration	2
366602_1	Laceration	2
81550_2	Laceration	2
86153_4	Laceration	2
330774_7	Laceration	2
314339_4	Laceration	2
208539_2	Laceration	2
112260_7	Laceration	2
110050_1	Laceration	2
152841_6	Laceration	2
253149_1	Laceration	2
238667_6	Laceration	2
303238_3	Laceration	2
213658_6	Laceration	2
296764_1	Laceration	2
105091_3	Laceration	2
91582_7	Laceration	2
234589_1	Laceration	2
180197_1	Laceration	2
275437_5	Laceration	2
239255_1	Laceration	2
167883_2	Laceration	2
178576_8	Laceration	2
103114_2	Laceration	2
397846_6	Laceration	2
90994_3	Laceration	2
171348_1	Laceration	2
467586_5	Laceration	2
281021_4	Laceration	2
468629_1	Laceration	2
375830_7	Laceration	2
63137_10	Laceration	2
431404_3	Laceration	2
54744_5	Laceration	2
382330_1	Laceration	2
224880_2	Laceration	2
172365_1	Laceration	2
419009_2	Laceration	2
211027_1	Laceration	2
182807_1	Laceration	2
192720_2	Laceration	2
331203_1	Laceration	2
113543_1	Laceration	2
21500_2	Laceration	2
123247_2	Laceration	2
123751_1	Laceration	2
397330_4	Laceration	2
81000_2	Laceration	2
115996_1	Laceration	2
137148_5	Laceration	2
365610_6	Laceration	2
366672_5	Laceration	2
24819_5	Laceration	2
300818_2	Laceration	2
115310_1	Laceration	2
291171_2	Laceration	2
188059_3	Laceration	2
230650_6	Laceration	2
56710_1	Laceration	2
380026_7	Laceration	2
311046_1	Laceration	2
292947_3	Laceration	2
266466_1	Laceration	2
209454_1	Laceration	2
87987_1	Laceration	2
419006_2	Laceration	2
265265_1	Laceration	2
127076_8	Laceration	2
114699_3	Laceration	2
219476_1	Laceration	2
75783_3	Laceration	2
167490_1	Laceration	2
381602_8	Laceration	2
349398_10	Laceration	2
63543_10	Laceration	2
88277_8	Laceration	2
7914_1	Laceration	2
52783_2	Laceration	2
109407_11	Laceration	2
142901_2	Laceration	2
239477_3	Laceration	2
215450_1	Laceration	2
363509_2	Laceration	2
82860_1	Laceration	2
428340_19	Laceration	2
144745_5	Laceration	2
243869_2	Laceration	2
125965_1	Laceration	2
388517_3	Laceration	2
24047_2	Laceration	2
345064_1	Laceration	2
167327_8	Laceration	2
66970_1	Laceration	2
305727_1	Laceration	2
227961_1	Laceration	2
235579_3	Laceration	2
357672_7	Laceration	2
190824_2	Laceration	2
297781_1	Laceration	2
245817_1	Laceration	2
202791_2	Laceration	2
47318_3	Laceration	2
370716_1	Laceration	2
357733_9	Laceration	2
105470_1	Laceration	2
302623_1	Laceration	2
311458_4	Laceration	2
397312_1	Laceration	2
153_6	Laceration	2
206166_3	Laceration	2
337420_1	Laceration	2
16893_9	Laceration	2
112041_5	Laceration	2
324938_2	Laceration	2
331082_1	Laceration	2
333841_1	Laceration	2
227173_10	Laceration	2
219796_1	Laceration	2
209109_1	Laceration	2
401281_4	Laceration	2
323494_2	Laceration	2
321522_2	Laceration	2
132374_3	Laceration	2
211641_2	Laceration	2
34336_3	Laceration	2
73804_3	Laceration	2
26092_2	Laceration	2
439567_2	Laceration	2
396767_1	Laceration	2
206432_3	Laceration	2
398596_4	Laceration	2
127237_4	Laceration	2
406345_5	Laceration	2
202382_1	Laceration	2
251276_1	Laceration	2
78543_3	Laceration	2
277034_3	Laceration	2
179854_1	Laceration	2
188445_1	Laceration	2
334906_3	Laceration	2
310444_2	Laceration	2
80800_6	Laceration	2
82761_7	Laceration	2
293044_1	Laceration	2
271661_1	Laceration	2
127215_2	Laceration	2
89894_6	Laceration	2
32838_1	Laceration	2
226341_8	Laceration	2
22618_6	Laceration	2
162727_3	Laceration	2
399327_1	Laceration	2
81354_3	Laceration	2
95682_1	Laceration	2
20431_7	Laceration	2
140881_5	Laceration	2
277229_1	Laceration	2
338831_7	Laceration	2
348355_1	Laceration	2
117999_1	Laceration	2
377338_16	Laceration	2
110931_1	Laceration	2
394537_2	Laceration	2
221789_3	Laceration	2
39065_1	Laceration	2
255011_1	Laceration	2
269109_2	Laceration	2
132157_5	Laceration	2
11963_21	Laceration	2
230671_5	Laceration	2
356796_4	Laceration	2
77805_3	Laceration	2
33568_1	Laceration	2
353382_1	Laceration	2
98519_2	Laceration	2
298043_3	Laceration	2
181993_1	Laceration	2
395780_7	Laceration	2
71032_5	Laceration	2
187528_6	Laceration	2
65619_3	Laceration	2
96647_15	Laceration	2
69092_6	Laceration	2
177514_6	Laceration	2
384_8	Laceration	2
163143_3	Laceration	2
392796_3	Laceration	2
118127_1	Laceration	2
26663_2	Laceration	2
129119_3	Laceration	2
389233_1	Laceration	2
1579_1	Laceration	2
260427_3	Laceration	2
321239_3	Laceration	2
97044_1	Laceration	2
90201_6	Laceration	2
316812_1	Laceration	2
252713_2	Laceration	2
331513_1	Laceration	2
54295_3	Laceration	2
22127_7	Laceration	2
21108_1	Laceration	2
127894_1	Laceration	2
191651_1	Laceration	2
227353_1	Laceration	2
377731_1	Laceration	2
194599_3	Laceration	2
212994_1	Laceration	2
80489_3	Laceration	2
151955_2	Laceration	2
51735_2	Laceration	2
199638_3	Laceration	2
47054_7	Laceration	2
90782_1	Laceration	2
145243_1	Laceration	2
378734_7	Laceration	2
346114_6	Laceration	2
100359_1	Laceration	2
205569_1	Laceration	2
276920_1	Laceration	2
167743_2	Laceration	2
343718_5	Laceration	2
142494_1	Laceration	2
84605_1	Laceration	2
303926_1	Laceration	2
254303_1	Laceration	2
73459_1	Laceration	2
73666_3	Laceration	2
180986_1	Laceration	2
181335_2	Laceration	2
82776_1	Laceration	2
348398_1	Laceration	2
394955_5	Laceration	2
308234_6	Laceration	2
172729_1	Laceration	2
471420_10	Laceration	2
81589_8	Laceration	2
79696_4	Laceration	2
169970_4	Laceration	2
245168_6	Laceration	2
224265_1	Laceration	2
303365_8	Laceration	2
397333_1	Laceration	2
222098_4	Laceration	2
131103_4	Laceration	2
40653_2	Laceration	2
161834_2	Laceration	2
279088_8	Laceration	2
157629_17	Laceration	2
118618_3	Laceration	2
165861_3	Laceration	2
423450_1	Laceration	2
195037_2	Laceration	2
375619_6	Laceration	2
221606_3	Laceration	2
172644_2	Laceration	2
234743_3	Laceration	2
4927_1	Laceration	2
405006_2	Laceration	2
144285_1	Laceration	2
39531_1	Laceration	2
249640_2	Laceration	2
39369_6	Laceration	2
202445_1	Laceration	2
53897_2	Laceration	2
184286_5	Laceration	2
197784_2	Laceration	2
317541_1	Laceration	2
217874_30	Laceration	2
39713_1	Laceration	2
425363_2	Laceration	2
284538_2	Laceration	2
129741_2	Laceration	2
241646_8	Laceration	2
74141_1	Laceration	2
411751_2	Laceration	2
366637_1	Laceration	2
177643_7	Laceration	2
287489_3	Laceration	2
79701_3	Laceration	2
67211_2	Laceration	2
301812_1	Laceration	2
244026_2	Laceration	2
229120_1	Laceration	2
140008_3	Laceration	2
370527_5	Laceration	2
252013_2	Laceration	2
188151_2	Laceration	2
6183_1	Laceration	2
325782_2	Laceration	2
320394_2	Laceration	2
185988_2	Laceration	2
362677_10	Laceration	2
253289_14	Laceration	2
102457_1	Laceration	2
196393_2	Laceration	2
234147_5	Laceration	2
225339_2	Laceration	2
232110_1	Laceration	2
190100_1	Laceration	2
57240_5	Laceration	2
248538_5	Laceration	2
146984_1	Laceration	2
12194_1	Laceration	2
42729_5	Laceration	2
277180_1	Laceration	2
237216_2	Laceration	2
45043_3	Laceration	2
109374_1	Laceration	2
210114_2	Laceration	2
332487_2	Laceration	2
326009_8	Laceration	2
93214_1	Laceration	2
284439_1	Laceration	2
167706_8	Laceration	2
222988_2	Laceration	2
223640_1	Laceration	2
170740_4	Laceration	2
81400_2	Laceration	2
163150_10	Laceration	2
384816_4	Laceration	2
147891_1	Laceration	2
381947_2	Laceration	2
48419_1	Laceration	2
193347_1	Laceration	2
260126_2	Laceration	2
23152_7	Laceration	2
179617_2	Laceration	2
73299_3	Laceration	2
280601_2	Laceration	2
121807_3	Laceration	2
136994_1	Laceration	2
422014_2	Laceration	2
232931_2	Laceration	2
142584_6	Laceration	2
5976_8	Laceration	2
52050_4	Laceration	2
299455_1	Laceration	2
237141_3	Laceration	2
53640_3	Laceration	2
223689_2	Laceration	2
203914_1	Laceration	2
197823_4	Laceration	2
125857_1	Laceration	2
381703_5	Laceration	2
377575_3	Laceration	2
106678_1	Laceration	2
17182_1	Laceration	2
284252_4	Laceration	2
299315_3	Laceration	2
10498_1	Laceration	2
255327_1	Laceration	2
295930_2	Laceration	2
14598_1	Laceration	2
225345_1	Laceration	2
344289_10	Laceration	2
353251_5	Laceration	2
311602_1	Laceration	2
150906_1	Laceration	2
278152_3	Laceration	2
44089_3	Laceration	2
299035_4	Laceration	2
150433_1	Laceration	2
331279_7	Laceration	2
389014_1	Laceration	2
171690_1	Laceration	2
200873_1	Laceration	2
131682_2	Laceration	2
16893_12	Laceration	2
132095_1	Laceration	2
310050_4	Laceration	2
79534_1	Laceration	2
343595_4	Laceration	2
18828_4	Laceration	2
306351_2	Laceration	2
103317_1	Laceration	2
397815_1	Laceration	2
106609_2	Laceration	2
172915_5	Laceration	2
10172_2	Laceration	2
107128_1	Laceration	2
357944_4	Laceration	2
179494_6	Laceration	2
250739_2	Laceration	2
177347_2	Laceration	2
99501_1	Laceration	2
68942_3	Laceration	2
248811_2	Laceration	2
45606_1	Laceration	2
76034_3	Laceration	2
25242_3	Laceration	2
297858_1	Laceration	2
31153_5	Laceration	2
368709_2	Laceration	2
218541_1	Laceration	2
120040_4	Laceration	2
173671_4	Laceration	2
155326_7	Laceration	2
272006_1	Laceration	2
124423_1	Laceration	2
355632_5	Laceration	2
362457_4	Laceration	2
379115_1	Laceration	2
284735_2	Laceration	2
62448_1	Laceration	2
248286_4	Laceration	2
173086_6	Laceration	2
236846_8	Laceration	2
197007_1	Laceration	2
41342_3	Laceration	2
43209_1	Laceration	2
224579_1	Laceration	2
382485_3	Laceration	2
328551_1	Laceration	2
20258_2	Laceration	2
325053_1	Laceration	2
337367_1	Laceration	2
497158_9	Laceration	2
214449_2	Laceration	2
89649_1	Laceration	2
83249_1	Laceration	2
416880_2	Laceration	2
86430_2	Laceration	2
277228_1	Laceration	2
6783_10	Laceration	2
349289_1	Laceration	2
326136_1	Laceration	2
205042_4	Laceration	2
66411_1	Laceration	2
55206_4	Laceration	2
110749_4	Laceration	2
153069_1	Laceration	2
298496_2	Laceration	2
247112_4	Laceration	2
458502_9	Laceration	2
226032_3	Laceration	2
186558_2	Laceration	2
223866_3	Laceration	2
203013_1	Laceration	2
328658_4	Laceration	2
18658_4	Laceration	2
119230_4	Laceration	2
168738_1	Laceration	2
299096_1	Laceration	2
169286_1	Laceration	2
181158_3	Laceration	2
282875_6	Laceration	2
365053_4	Laceration	2
120498_4	Laceration	2
204960_1	Laceration	2
169191_11	Laceration	2
232022_1	Laceration	2
215553_2	Laceration	2
164886_2	Laceration	2
46308_2	Laceration	2
48069_3	Laceration	2
220573_2	Laceration	2
206664_7	Laceration	2
148895_5	Laceration	2
308057_3	Laceration	2
98633_1	Laceration	2
146920_4	Laceration	2
83234_4	Laceration	2
68735_4	Laceration	2
102537_1	Laceration	2
41563_2	Laceration	2
281895_2	Laceration	2
11812_8	Laceration	2
303576_1	Laceration	2
71424_2	Laceration	2
432195_1	Laceration	2
328744_2	Laceration	2
69793_2	Laceration	2
93256_2	Laceration	2
187772_4	Laceration	2
188519_3	Laceration	2
200895_1	Laceration	2
135955_1	Laceration	2
208131_1	Laceration	2
351622_3	Laceration	2
310181_2	Laceration	2
299205_2	Laceration	2
331028_4	Laceration	2
220403_1	Laceration	2
254565_8	Laceration	2
20739_3	Laceration	2
356553_4	Laceration	2
409533_2	Laceration	2
34774_1	Laceration	2
250902_10	Laceration	2
372186_1	Laceration	2
53620_1	Laceration	2
44053_1	Laceration	2
239698_2	Laceration	2
253004_7	Laceration	2
147930_1	Laceration	2
110278_3	Laceration	2
109374_2	Laceration	2
330271_2	Laceration	2
288521_6	Laceration	2
495985_4	Laceration	2
188297_6	Laceration	2
129852_3	Laceration	2
82734_8	Laceration	2
85011_2	Laceration	2
18252_1	Laceration	2
291309_4	Laceration	2
90986_4	Laceration	2
18521_13	Laceration	2
24260_1	Laceration	2
350054_1	Laceration	2
352674_1	Laceration	2
282924_1	Laceration	2
451936_2	Laceration	2
110909_2	Laceration	2
318673_5	Laceration	2
177321_1	Laceration	2
302296_6	Laceration	2
124442_1	Laceration	2
21129_2	Laceration	2
180060_1	Laceration	2
136308_2	Laceration	2
69893_3	Laceration	2
198076_4	Laceration	2
69766_1	Laceration	2
284758_1	Laceration	2
301254_3	Laceration	2
197713_1	Laceration	2
133559_2	Laceration	2
324608_4	Laceration	2
101305_1	Laceration	2
43221_2	Laceration	2
261964_1	Laceration	2
286500_1	Laceration	2
75190_4	Laceration	2
270637_3	Laceration	2
309750_8	Laceration	2
15695_3	Laceration	2
216550_13	Laceration	2
235005_12	Laceration	2
249016_6	Laceration	2
164523_1	Laceration	2
172728_1	Laceration	2
306032_2	Laceration	2
66530_4	Laceration	2
170133_3	Laceration	2
32420_1	Laceration	2
60481_1	Laceration	2
317014_2	Laceration	2
41598_4	Laceration	2
252994_1	Laceration	2
54794_3	Laceration	2
292743_1	Laceration	2
325158_4	Laceration	2
453333_3	Laceration	2
180991_1	Laceration	2
25573_2	Laceration	2
285650_3	Laceration	2
23658_8	Laceration	2
102648_12	Laceration	2
18210_4	Laceration	2
327231_3	Laceration	2
312421_2	Laceration	2
249602_1	Laceration	2
110045_2	Laceration	2
178268_9	Laceration	2
222536_2	Laceration	2
127172_3	Laceration	2
201545_1	Laceration	2
101889_5	Laceration	2
70285_1	Laceration	2
104551_1	Laceration	2
172837_1	Laceration	2
3214_3	Laceration	2
345496_5	Laceration	2
122450_2	Laceration	2
96182_2	Laceration	2
411530_1	Laceration	2
113981_37	Laceration	2
347668_14	Laceration	2
229215_3	Laceration	2
295540_2	Laceration	2
345194_4	Laceration	2
200475_6	Laceration	2
25216_1	Laceration	2
13663_3	Laceration	2
26330_2	Laceration	2
369470_1	Laceration	2
215840_1	Laceration	2
215196_3	Laceration	2
12518_6	Laceration	2
280117_4	Laceration	2
106148_1	Laceration	2
295484_1	Laceration	2
222305_1	Laceration	2
96011_1	Laceration	2
24691_3	Laceration	2
175173_2	Laceration	2
205778_3	Laceration	2
7893_3	Laceration	2
106987_1	Laceration	2
266223_9	Laceration	2
273370_1	Laceration	2
190981_1	Laceration	2
422789_25	Laceration	2
272544_1	Laceration	2
126087_1	Laceration	2
153176_2	Laceration	2
55582_1	Laceration	2
330792_1	Laceration	2
201783_8	Laceration	2
230330_4	Laceration	2
206578_2	Laceration	2
217948_2	Laceration	2
262391_3	Laceration	2
293913_3	Laceration	2
186152_5	Laceration	2
93864_3	Laceration	2
322504_1	Laceration	2
4603_2	Laceration	2
254952_1	Laceration	2
186954_1	Laceration	2
299917_3	Laceration	2
300856_1	Laceration	2
167061_1	Laceration	2
25337_2	Laceration	2
107597_6	Laceration	2
178860_2	Laceration	2
27030_1	Laceration	2
219039_3	Laceration	2
63065_2	Laceration	2
266771_2	Laceration	2
89890_5	Laceration	2
107177_2	Laceration	2
212135_1	Laceration	2
330871_1	Laceration	2
205069_1	Laceration	2
176914_1	Laceration	2
170145_2	Laceration	2
89494_3	Laceration	2
85045_1	Laceration	2
370895_9	Laceration	2
242743_2	Laceration	2
254112_4	Laceration	2
193199_2	Laceration	2
63348_1	Laceration	2
255582_2	Laceration	2
77425_6	Laceration	2
194320_2	Laceration	2
119217_12	Laceration	2
43080_3	Laceration	2
70451_6	Laceration	2
21084_1	Laceration	2
213647_1	Laceration	2
303926_3	Laceration	2
193469_2	Laceration	2
135918_3	Laceration	2
83846_2	Laceration	2
270795_2	Laceration	2
203971_9	Laceration	2
243322_5	Laceration	2
235499_8	Laceration	2
88202_5	Laceration	2
125056_1	Laceration	2
191137_1	Laceration	2
157524_27	Laceration	2
80954_2	Laceration	2
385980_36	Laceration	2
108828_1	Laceration	2
175171_1	Laceration	2
50968_3	Laceration	2
280511_1	Laceration	2
351844_4	Laceration	2
319756_4	Laceration	2
104529_2	Laceration	2
83633_18	Laceration	2
287408_1	Laceration	2
282384_3	Laceration	2
87911_3	Laceration	2
415696_6	Laceration	2
105383_2	Laceration	2
141461_1	Laceration	2
226340_3	Laceration	2
89538_3	Laceration	2
321905_3	Laceration	2
225092_7	Laceration	2
82782_6	Laceration	2
261059_2	Laceration	2
14523_2	Laceration	2
198076_5	Laceration	2
71163_1	Laceration	2
225093_10	Laceration	2
155733_1	Laceration	2
304331_1	Laceration	2
377300_1	Laceration	2
68631_4	Laceration	2
189151_10	Laceration	2
184519_2	Laceration	2
225230_1	Laceration	2
100225_4	Laceration	2
274933_2	Laceration	2
45025_2	Laceration	2
16580_2	Laceration	2
173333_5	Laceration	2
188519_7	Laceration	2
11007_3	Laceration	2
225936_2	Laceration	2
300844_2	Laceration	2
181796_1	Laceration	2
270480_1	Laceration	2
119739_2	Laceration	2
100489_7	Laceration	2
396751_10	Laceration	2
281166_1	Laceration	2
273033_6	Laceration	2
10254_5	Laceration	2
26239_4	Laceration	2
23073_2	Laceration	2
192580_3	Laceration	2
320149_2	Laceration	2
72452_5	Laceration	2
304867_2	Laceration	2
213263_4	Laceration	2
52789_2	Laceration	2
114430_2	Laceration	2
96859_1	Laceration	2
23777_1	Laceration	2
329621_1	Laceration	2
29910_1	Laceration	2
137648_3	Laceration	2
282210_15	Laceration	2
19204_1	Laceration	2
182058_5	Laceration	2
315093_2	Laceration	2
336666_2	Laceration	2
312052_7	Laceration	2
312201_4	Laceration	2
116469_3	Laceration	2
177681_2	Laceration	2
95412_1	Laceration	2
12322_1	Laceration	2
416365_2	Laceration	2
112338_5	Laceration	2
229157_2	Laceration	2
117888_5	Laceration	2
55824_1	Laceration	2
5657_1	Laceration	2
301435_1	Laceration	2
94572_1	Laceration	2
57446_1	Laceration	2
43853_2	Laceration	2
373138_2	Laceration	2
420545_7	Laceration	2
301576_1	Laceration	2
76647_2	Laceration	2
414036_5	Laceration	2
82689_3	Laceration	2
285586_2	Laceration	2
24177_2	Laceration	2
324179_2	Laceration	2
192592_4	Laceration	2
139996_2	Laceration	2
265001_2	Laceration	2
35915_1	Laceration	2
183546_3	Laceration	2
226704_7	Laceration	2
383406_3	Laceration	2
293672_1	Laceration	2
195307_1	Laceration	2
25107_1	Laceration	2
59485_1	Laceration	2
21336_3	Laceration	2
208308_8	Laceration	2
301946_7	Laceration	2
238023_3	Laceration	2
335920_1	Laceration	2
151352_1	Laceration	2
58010_1	Laceration	2
430610_1	Laceration	2
352097_16	Laceration	2
33132_4	Laceration	2
218564_5	Laceration	2
138908_2	Laceration	2
216219_3	Laceration	2
258369_4	Laceration	2
297916_2	Laceration	2
158464_4	Laceration	2
141770_7	Laceration	2
146517_5	Laceration	2
98159_5	Laceration	2
30576_2	Laceration	2
293093_5	Laceration	2
282591_1	Laceration	2
153496_2	Laceration	2
105119_11	Laceration	2
132588_3	Laceration	2
197936_2	Laceration	2
63259_1	Laceration	2
105732_10	Laceration	2
183319_2	Laceration	2
59190_1	Laceration	2
169420_3	Laceration	2
195398_2	Laceration	2
177193_2	Laceration	2
200556_1	Laceration	2
190942_1	Laceration	2
271719_1	Laceration	2
97442_7	Laceration	2
259551_2	Laceration	2
224297_7	Laceration	2
306624_6	Laceration	2
360175_4	Laceration	2
275783_1	Laceration	2
172590_6	Laceration	2
114459_5	Laceration	2
182755_1	Laceration	2
160034_1	Laceration	2
102847_3	Laceration	2
280888_7	Laceration	2
7122_5	Laceration	2
245148_6	Laceration	2
26411_1	Laceration	2
56581_2	Laceration	2
337696_6	Laceration	2
337724_1	Laceration	2
350018_2	Laceration	2
139809_6	Laceration	2
276695_1	Laceration	2
199865_6	Laceration	2
139609_1	Laceration	2
175218_1	Laceration	2
327169_1	Laceration	2
29241_2	Laceration	2
125610_2	Laceration	2
706_2	Laceration	2
103292_1	Laceration	2
245968_2	Laceration	2
191207_1	Laceration	2
315943_1	Laceration	2
340766_3	Laceration	2
284192_1	Laceration	2
308786_7	Laceration	2
62616_23	Laceration	2
261021_1	Laceration	2
157185_8	Laceration	2
398383_2	Laceration	2
296786_2	Laceration	2
385229_1	Laceration	2
252712_1	Laceration	2
47533_2	Laceration	2
177124_2	Laceration	2
148038_2	Laceration	2
179023_1	Laceration	2
12824_3	Laceration	2
187275_4	Laceration	2
181556_1	Laceration	2
424424_3	Laceration	2
430617_2	Laceration	2
121594_11	Laceration	2
60205_1	Laceration	2
70448_2	Laceration	2
88196_2	Laceration	2
214738_3	Laceration	2
288586_1	Laceration	2
496629_5	Laceration	2
278318_3	Laceration	2
290184_2	Laceration	2
97291_8	Laceration	2
56230_9	Laceration	2
223886_4	Laceration	2
348983_13	Laceration	2
26621_1	Laceration	2
101524_1	Laceration	2
179863_1	Laceration	2
189284_2	Laceration	2
207986_4	Laceration	2
19815_2	Laceration	2
117485_5	Laceration	2
48125_11	Laceration	2
496147_1	Laceration	2
376108_1	Laceration	2
203983_5	Laceration	2
329477_7	Laceration	2
273264_1	Laceration	2
52599_7	Laceration	2
288599_2	Laceration	2
244202_3	Laceration	2
74891_7	Laceration	2
64223_3	Laceration	2
59583_2	Laceration	2
243242_1	Laceration	2
187631_1	Laceration	2
249430_1	Laceration	2
175197_2	Laceration	2
123114_11	Laceration	2
100407_1	Laceration	2
193337_1	Laceration	2
86656_3	Laceration	2
501197_5	Laceration	2
162680_2	Laceration	2
78310_1	Laceration	2
289356_2	Laceration	2
25749_2	Laceration	2
144450_1	Laceration	2
111609_25	Laceration	2
126151_6	Laceration	2
99947_1	Laceration	2
378685_3	Laceration	2
254946_3	Laceration	2
365446_5	Laceration	2
28377_1	Laceration	2
46574_2	Laceration	2
73245_2	Laceration	2
301988_3	Laceration	2
103186_1	Laceration	2
336300_1	Laceration	2
290079_1	Laceration	2
12786_2	Laceration	2
8475_1	Laceration	2
195462_2	Laceration	2
109673_1	Laceration	2
56071_1	Laceration	2
207327_2	Laceration	2
83667_3	Laceration	2
33825_6	Laceration	2
280552_1	Laceration	2
19272_1	Laceration	2
34897_4	Laceration	2
190611_2	Laceration	2
177124_3	Laceration	2
115362_3	Laceration	2
107899_5	Laceration	2
223306_16	Laceration	2
165450_4	Laceration	2
396522_1	Laceration	2
31310_2	Laceration	2
273505_2	Laceration	2
351833_1	Laceration	2
57241_4	Laceration	2
254645_6	Laceration	2
294982_1	Laceration	2
91614_9	Laceration	2
378306_2	Laceration	2
104270_2	Laceration	2
98520_3	Laceration	2
328687_2	Laceration	2
450225_1	Laceration	2
246416_2	Laceration	2
386962_46	Laceration	2
266063_1	Laceration	2
296489_1	Laceration	2
372191_3	Laceration	2
276345_2	Laceration	2
457470_6	Laceration	2
43740_2	Laceration	2
365983_12	Laceration	2
231157_2	Laceration	2
358325_3	Laceration	2
338670_11	Laceration	2
213351_1	Laceration	2
170109_1	Laceration	2
423529_8	Laceration	2
267044_4	Laceration	2
499370_1	Laceration	2
277086_3	Laceration	2
285662_1	Laceration	2
278285_2	Laceration	2
281729_3	Laceration	2
80181_6	Laceration	2
102314_1	Laceration	2
308802_5	Laceration	2
317028_12	Laceration	2
275447_11	Laceration	2
244118_1	Laceration	2
110272_4	Laceration	2
73960_6	Laceration	2
135326_4	Laceration	2
3785_5	Laceration	2
275805_4	Laceration	2
169840_8	Laceration	2
311867_1	Laceration	2
9449_1	Laceration	2
112945_4	Laceration	2
392161_1	Laceration	2
215055_1	Laceration	2
184794_4	Laceration	2
49089_1	Laceration	2
191106_4	Laceration	2
7081_2	Laceration	2
16238_2	Laceration	2
197587_3	Laceration	2
70288_2	Laceration	2
314273_1	Laceration	2
226928_3	Laceration	2
25086_1	Laceration	2
190875_2	Laceration	2
276983_1	Laceration	2
22840_1	Laceration	2
419765_4	Laceration	2
299078_6	Laceration	2
157419_1	Laceration	2
268141_1	Laceration	2
386014_9	Laceration	2
260852_1	Laceration	2
26546_2	Laceration	2
66743_1	Laceration	2
185019_8	Laceration	2
20130_6	Laceration	2
105235_3	Laceration	2
54743_5	Laceration	2
224705_3	Laceration	2
378287_1	Laceration	2
217270_2	Laceration	2
316587_1	Laceration	2
316553_1	Laceration	2
192186_2	Laceration	2
244165_1	Laceration	2
61870_4	Laceration	2
216280_4	Laceration	2
469237_7	Laceration	2
384644_1	Laceration	2
272591_1	Laceration	2
214368_2	Laceration	2
100919_5	Laceration	2
214942_4	Laceration	2
266585_1	Laceration	2
228675_2	Laceration	2
156435_2	Laceration	2
432460_1	Laceration	1
189690_1	Laceration	1
412615_1	Laceration	1
295736_1	Laceration	1
479119_2	Laceration	1
67894_1	Laceration	1
633_2	Laceration	1
9695_1	Laceration	1
472996_1	Laceration	1
493471_1	Laceration	1
281564_2	Laceration	1
64595_2	Laceration	1
467378_1	Laceration	1
283098_1	Laceration	1
425639_2	Laceration	1
65255_2	Laceration	1
457496_1	Laceration	1
470283_3	Laceration	1
298306_1	Laceration	1
360932_1	Laceration	1
494700_1	Laceration	1
128410_1	Laceration	1
411914_1	Laceration	1
463484_1	Laceration	1
492640_1	Laceration	1
406738_1	Laceration	1
451583_1	Laceration	1
422072_1	Laceration	1
466526_2	Laceration	1
73728_1	Laceration	1
410353_1	Laceration	1
491150_3	Laceration	1
321390_1	Laceration	1
148625_1	Laceration	1
315981_1	Laceration	1
149738_1	Laceration	1
470752_1	Laceration	1
64595_3	Laceration	1
250927_1	Laceration	1
449839_1	Laceration	1
477356_1	Laceration	1
95256_1	Laceration	1
302186_1	Laceration	1
443686_3	Laceration	1
208464_1	Laceration	1
375708_1	Laceration	1
402440_1	Laceration	1
269226_1	Laceration	1
451138_1	Laceration	1
360970_4	Laceration	1
366982_1	Laceration	1
291835_1	Laceration	1
15539_1	Laceration	1
465645_1	Laceration	1
487038_1	Laceration	1
289059_2	Laceration	1
206316_2	Laceration	1
454312_1	Laceration	1
448733_1	Laceration	1
245863_1	Laceration	1
481890_2	Laceration	1
92589_1	Laceration	1
317678_1	Laceration	1
62292_2	Laceration	1
142052_1	Laceration	1
64595_5	Laceration	1
422668_1	Laceration	1
74967_1	Laceration	1
438459_1	Laceration	1
274118_1	Laceration	1
154741_1	Laceration	1
96253_2	Laceration	1
434587_2	Laceration	1
271902_6	Laceration	1
442409_6	Laceration	1
87082_1	Laceration	1
384953_1	Laceration	1
73358_1	Laceration	1
469914_1	Laceration	1
267318_3	Laceration	1
412791_2	Laceration	1
481256_4	Laceration	1
411642_1	Laceration	1
87836_1	Laceration	1
282145_3	Laceration	1
134023_1	Laceration	1
482602_4	Laceration	1
437971_1	Laceration	1
114930_1	Laceration	1
267866_1	Laceration	1
501249_1	Laceration	1
466321_2	Laceration	1
454637_1	Laceration	1
242562_1	Laceration	1
488865_3	Laceration	1
342437_2	Laceration	1
254697_2	Laceration	1
463348_1	Laceration	1
365176_3	Laceration	1
26292_3	Laceration	1
153644_1	Laceration	1
173437_1	Laceration	1
9801_1	Laceration	1
208728_4	Laceration	1
447424_1	Laceration	1
411357_1	Laceration	1
145103_2	Laceration	1
253230_1	Laceration	1
407252_2	Laceration	1
253685_4	Laceration	1
429253_1	Laceration	1
473549_1	Laceration	1
273679_6	Laceration	1
443410_3	Laceration	1
493252_1	Laceration	1
204767_1	Laceration	1
475129_9	Laceration	1
206933_3	Laceration	1
498021_1	Laceration	1
163893_4	Laceration	1
448421_4	Laceration	1
435689_1	Laceration	1
423162_4	Laceration	1
472136_1	Laceration	1
451762_4	Laceration	1
420550_1	Laceration	1
2718_1	Laceration	1
276608_4	Laceration	1
473044_1	Laceration	1
492758_1	Laceration	1
174047_1	Laceration	1
436422_2	Laceration	1
408317_1	Laceration	1
316459_2	Laceration	1
322924_1	Laceration	1
54968_1	Laceration	1
431066_1	Laceration	1
237583_1	Laceration	1
3262_1	Laceration	1
368327_2	Laceration	1
402956_1	Laceration	1
267889_1	Laceration	1
80572_1	Laceration	1
144828_1	Laceration	1
246451_1	Laceration	1
493420_1	Laceration	1
410818_5	Laceration	1
480810_3	Laceration	1
476781_2	Laceration	1
137486_1	Laceration	1
424506_2	Laceration	1
152148_3	Laceration	1
64556_1	Laceration	1
449723_3	Laceration	1
351180_1	Laceration	1
455730_2	Laceration	1
31375_2	Laceration	1
323446_1	Laceration	1
421750_3	Laceration	1
309404_3	Laceration	1
219682_1	Laceration	1
354672_1	Laceration	1
396405_1	Laceration	1
483198_2	Laceration	1
367201_1	Laceration	1
189211_5	Laceration	1
213476_4	Laceration	1
485176_4	Laceration	1
204460_3	Laceration	1
498788_1	Laceration	1
490248_8	Laceration	1
366963_2	Laceration	1
132698_1	Laceration	1
289840_1	Laceration	1
443513_5	Laceration	1
496659_1	Laceration	1
227123_2	Laceration	1
344338_2	Laceration	1
259807_1	Laceration	1
499859_1	Laceration	1
353430_2	Laceration	1
388725_7	Laceration	1
68548_3	Laceration	1
183615_5	Laceration	1
329043_3	Laceration	1
414704_4	Laceration	1
479899_3	Laceration	1
198251_1	Laceration	1
35143_1	Laceration	1
177726_2	Laceration	1
391936_1	Laceration	1
449615_1	Laceration	1
223254_3	Laceration	1
361280_1	Laceration	1
152694_3	Laceration	1
112786_3	Laceration	1
494645_12	Laceration	1
226983_4	Laceration	1
64595_12	Laceration	1
408880_1	Laceration	1
262414_2	Laceration	1
64595_14	Laceration	1
269765_9	Laceration	1
454320_5	Laceration	1
473860_2	Laceration	1
34928_1	Laceration	1
302113_11	Laceration	1
75659_1	Laceration	1
439294_3	Laceration	1
364350_3	Laceration	1
413780_1	Laceration	1
275064_1	Laceration	1
485573_4	Laceration	1
12889_1	Laceration	1
429935_10	Laceration	1
341397_10	Laceration	1
146526_7	Laceration	1
481683_2	Laceration	1
185626_1	Laceration	1
452840_3	Laceration	1
343212_4	Laceration	1
102905_2	Laceration	1
55236_1	Laceration	1
451066_1	Laceration	1
422370_2	Laceration	1
397955_2	Laceration	1
353207_2	Laceration	1
81441_1	Laceration	1
458086_1	Laceration	1
303392_4	Laceration	1
340198_1	Laceration	1
311163_9	Laceration	1
293267_2	Laceration	1
499400_2	Laceration	1
500206_3	Laceration	1
485944_1	Laceration	1
78441_1	Laceration	1
417081_1	Laceration	1
234848_1	Laceration	1
367085_1	Laceration	1
152694_1	Laceration	1
141317_1	Laceration	1
211293_2	Laceration	1
319822_1	Laceration	1
470917_2	Laceration	1
280308_1	Laceration	1
94283_1	Laceration	1
354136_1	Laceration	1
499134_1	Laceration	1
332176_2	Laceration	1
45733_1	Laceration	1
439002_2	Laceration	1
489241_1	Laceration	1
78914_1	Laceration	1
281356_1	Laceration	1
447068_1	Laceration	1
361331_1	Laceration	1
444619_2	Laceration	1
486278_5	Laceration	1
315353_1	Laceration	1
144692_1	Laceration	1
444426_1	Laceration	1
161740_1	Laceration	1
441523_1	Laceration	1
354670_1	Laceration	1
347599_1	Laceration	1
236771_2	Laceration	1
445051_1	Laceration	1
290617_4	Laceration	1
275539_2	Laceration	1
424184_1	Laceration	1
31009_3	Laceration	1
423969_1	Laceration	1
484893_1	Laceration	1
55265_1	Laceration	1
294058_4	Laceration	1
448087_1	Laceration	1
181982_1	Laceration	1
408683_1	Laceration	1
170386_1	Laceration	1
308242_1	Laceration	1
495979_1	Laceration	1
298586_1	Laceration	1
228067_6	Laceration	1
375448_1	Laceration	1
371903_1	Laceration	1
434974_2	Laceration	1
495817_1	Laceration	1
112168_3	Laceration	1
375320_8	Laceration	1
152814_1	Laceration	1
81611_2	Laceration	1
328190_1	Laceration	1
96612_4	Laceration	1
223463_1	Laceration	1
464302_1	Laceration	1
425222_2	Laceration	1
118250_1	Laceration	1
333737_2	Laceration	1
451539_1	Laceration	1
482186_1	Laceration	1
360216_1	Laceration	1
317296_3	Laceration	1
207916_3	Laceration	1
133826_1	Laceration	1
168057_6	Laceration	1
23149_2	Laceration	1
390507_1	Laceration	1
102678_4	Laceration	1
470796_2	Laceration	1
70198_2	Laceration	1
4237_2	Laceration	1
286914_4	Laceration	1
325501_1	Laceration	1
258099_5	Laceration	1
370476_3	Laceration	1
72763_1	Laceration	1
340168_1	Laceration	1
245672_2	Laceration	1
429447_2	Laceration	1
80810_2	Laceration	1
150225_2	Laceration	1
219977_2	Laceration	1
434183_4	Laceration	1
387595_2	Laceration	1
392149_2	Laceration	1
131494_4	Laceration	1
375701_3	Laceration	1
238379_1	Laceration	1
124934_3	Laceration	1
459625_2	Laceration	1
389271_5	Laceration	1
316382_1	Laceration	1
253044_1	Laceration	1
361181_3	Laceration	1
223906_2	Laceration	1
127084_11	Laceration	1
239507_1	Laceration	1
57710_2	Laceration	1
383264_2	Laceration	1
403550_3	Laceration	1
261320_1	Laceration	1
364785_3	Laceration	1
201486_1	Laceration	1
270938_1	Laceration	1
22693_2	Laceration	1
195500_3	Laceration	1
269106_1	Laceration	1
274557_2	Laceration	1
89338_1	Laceration	1
492280_1	Laceration	1
459262_1	Laceration	1
197155_1	Laceration	1
1351_1	Laceration	1
2314_1	Laceration	1
64900_1	Laceration	1
485314_1	Laceration	1
73732_1	Laceration	1
492353_1	Laceration	1
222758_1	Laceration	1
395950_1	Laceration	1
405746_1	Laceration	1
459468_2	Laceration	1
495770_1	Laceration	1
256080_1	Laceration	1
292362_2	Laceration	1
17925_1	Laceration	1
454208_1	Laceration	1
398790_1	Laceration	1
417885_1	Laceration	1
356673_1	Laceration	1
457334_2	Laceration	1
471214_1	Laceration	1
401900_1	Laceration	1
169533_2	Laceration	1
244675_2	Laceration	1
284943_6	Laceration	1
107756_1	Laceration	1
468555_2	Laceration	1
493218_1	Laceration	1
149200_4	Laceration	1
368485_3	Laceration	1
261681_1	Laceration	1
95115_6	Laceration	1
342083_3	Laceration	1
294902_1	Laceration	1
23858_1	Laceration	1
354547_5	Laceration	1
314821_2	Laceration	1
385521_1	Laceration	1
170825_1	Laceration	1
347558_1	Laceration	1
462750_1	Laceration	1
235242_6	Laceration	1
85716_4	Laceration	1
361038_1	Laceration	1
455737_1	Laceration	1
398802_1	Laceration	1
434986_1	Laceration	1
207965_3	Laceration	1
151721_1	Laceration	1
350369_2	Laceration	1
342144_1	Laceration	1
342954_1	Laceration	1
485944_3	Laceration	1
442141_1	Laceration	1
358487_1	Laceration	1
464594_3	Laceration	1
170815_8	Laceration	1
397694_1	Laceration	1
198821_1	Laceration	1
461878_1	Laceration	1
10152_1	Laceration	1
371113_1	Laceration	1
131445_1	Laceration	1
169520_4	Laceration	1
218588_1	Laceration	1
212915_2	Laceration	1
241748_3	Laceration	1
470044_3	Laceration	1
112213_2	Laceration	1
335796_6	Laceration	1
50589_1	Laceration	1
147814_1	Laceration	1
195578_2	Laceration	1
489268_1	Laceration	1
426328_2	Laceration	1
221720_8	Laceration	1
403157_1	Laceration	1
223444_7	Laceration	1
370294_1	Laceration	1
274696_1	Laceration	1
227990_1	Laceration	1
428137_3	Laceration	1
305470_4	Laceration	1
238369_7	Laceration	1
48405_1	Laceration	1
418836_2	Laceration	1
157695_1	Laceration	1
154215_4	Laceration	1
376327_1	Laceration	1
441971_3	Laceration	1
79624_2	Laceration	1
129905_1	Laceration	1
64099_3	Laceration	1
400325_1	Laceration	1
327081_1	Laceration	1
108794_1	Laceration	1
217153_4	Laceration	1
81570_1	Laceration	1
343303_7	Laceration	1
356730_5	Laceration	1
83165_2	Laceration	1
253364_1	Laceration	1
218274_2	Laceration	1
148197_1	Laceration	1
357772_1	Laceration	1
43482_2	Laceration	1
388035_5	Laceration	1
37847_2	Laceration	1
452928_6	Laceration	1
310407_5	Laceration	1
29817_6	Laceration	1
374895_6	Laceration	1
276419_2	Laceration	1
336830_1	Laceration	1
247980_15	Laceration	1
443637_11	Laceration	1
242834_1	Laceration	1
4257_1	Laceration	1
358819_1	Laceration	1
313878_2	Laceration	1
318599_1	Laceration	1
237498_2	Laceration	1
161098_1	Laceration	1
324683_2	Laceration	1
388748_2	Laceration	1
49301_5	Laceration	1
361815_3	Laceration	1
321307_2	Laceration	1
364844_3	Laceration	1
112249_1	Laceration	1
139873_1	Laceration	1
155301_2	Laceration	1
126093_2	Laceration	1
26667_1	Laceration	1
411247_2	Laceration	1
263549_1	Laceration	1
387931_2	Laceration	1
241757_4	Laceration	1
419562_1	Laceration	1
241145_1	Laceration	1
249562_13	Laceration	1
221625_22	Laceration	1
133845_6	Laceration	1
396902_5	Laceration	1
29759_8	Laceration	1
315309_1	Laceration	1
478966_6	Laceration	1
21701_1	Laceration	1
118987_1	Laceration	1
77162_1	Laceration	1
465443_5	Laceration	1
467034_1	Laceration	1
498438_1	Laceration	1
151613_1	Laceration	1
227093_1	Laceration	1
413577_1	Laceration	1
161565_1	Laceration	1
26861_1	Laceration	1
94036_1	Laceration	1
490915_1	Laceration	1
476308_1	Laceration	1
164511_1	Laceration	1
410896_1	Laceration	1
382219_1	Laceration	1
106424_1	Laceration	1
473987_1	Laceration	1
214538_1	Laceration	1
490713_1	Laceration	1
496334_1	Laceration	1
63751_1	Laceration	1
259472_1	Laceration	1
469605_1	Laceration	1
445108_1	Laceration	1
169117_1	Laceration	1
431175_1	Laceration	1
426897_1	Laceration	1
130970_1	Laceration	1
395128_4	Laceration	1
459612_1	Laceration	1
107250_1	Laceration	1
200150_1	Laceration	1
417870_1	Laceration	1
443615_1	Laceration	1
496603_1	Laceration	1
496842_1	Laceration	1
245784_1	Laceration	1
474545_1	Laceration	1
450393_2	Laceration	1
451024_2	Laceration	1
435228_1	Laceration	1
19045_1	Laceration	1
345463_1	Laceration	1
491332_1	Laceration	1
284078_2	Laceration	1
83208_1	Laceration	1
178586_1	Laceration	1
433627_1	Laceration	1
489720_1	Laceration	1
472482_3	Laceration	1
447771_2	Laceration	1
491717_1	Laceration	1
436057_1	Laceration	1
323120_1	Laceration	1
366825_1	Laceration	1
466625_1	Laceration	1
382751_1	Laceration	1
86871_1	Laceration	1
213915_1	Laceration	1
352717_1	Laceration	1
119366_1	Laceration	1
92557_3	Laceration	1
321354_1	Laceration	1
395606_1	Laceration	1
225664_1	Laceration	1
354762_3	Laceration	1
414378_1	Laceration	1
331176_2	Laceration	1
261124_1	Laceration	1
474668_1	Laceration	1
393119_1	Laceration	1
286888_1	Laceration	1
305019_1	Laceration	1
155976_1	Laceration	1
244862_2	Laceration	1
430751_1	Laceration	1
102646_1	Laceration	1
383909_1	Laceration	1
372941_5	Laceration	1
450362_2	Laceration	1
335764_1	Laceration	1
470916_2	Laceration	1
147253_1	Laceration	1
440494_1	Laceration	1
123237_5	Laceration	1
336148_1	Laceration	1
19467_1	Laceration	1
287311_1	Laceration	1
453784_3	Laceration	1
392461_1	Laceration	1
77722_1	Laceration	1
499624_1	Laceration	1
90907_2	Laceration	1
32924_1	Laceration	1
501469_1	Laceration	1
156164_6	Laceration	1
486945_4	Laceration	1
55898_3	Laceration	1
124700_9	Laceration	1
225048_1	Laceration	1
438849_1	Laceration	1
427981_1	Laceration	1
463694_1	Laceration	1
179657_1	Laceration	1
202588_1	Laceration	1
106826_1	Laceration	1
431886_1	Laceration	1
500218_2	Laceration	1
363180_1	Laceration	1
114077_2	Laceration	1
90030_1	Laceration	1
233986_4	Laceration	1
475678_5	Laceration	1
446063_2	Laceration	1
107345_3	Laceration	1
497301_1	Laceration	1
435395_2	Laceration	1
317395_2	Laceration	1
183683_3	Laceration	1
208445_1	Laceration	1
491343_1	Laceration	1
148248_1	Laceration	1
398473_1	Laceration	1
107771_3	Laceration	1
78006_1	Laceration	1
392084_1	Laceration	1
356367_1	Laceration	1
389774_1	Laceration	1
74534_2	Laceration	1
161762_2	Laceration	1
391220_2	Laceration	1
187521_1	Laceration	1
296747_1	Laceration	1
497127_1	Laceration	1
479053_2	Laceration	1
364877_1	Laceration	1
433253_2	Laceration	1
342429_1	Laceration	1
24866_1	Laceration	1
377156_1	Laceration	1
228213_1	Laceration	1
483180_1	Laceration	1
403817_1	Laceration	1
411435_1	Laceration	1
140356_3	Laceration	1
479876_1	Laceration	1
416389_1	Laceration	1
77366_1	Laceration	1
149532_5	Laceration	1
313150_1	Laceration	1
320535_1	Laceration	1
354371_1	Laceration	1
126408_3	Laceration	1
372064_3	Laceration	1
480763_2	Laceration	1
53720_1	Laceration	1
409453_1	Laceration	1
436187_2	Laceration	1
4053_1	Laceration	1
489560_5	Laceration	1
490599_1	Laceration	1
486393_6	Laceration	1
374661_2	Laceration	1
485494_2	Laceration	1
487207_2	Laceration	1
345454_2	Laceration	1
150809_2	Laceration	1
432058_2	Laceration	1
176328_1	Laceration	1
144487_3	Laceration	1
352404_1	Laceration	1
63903_1	Laceration	1
484554_2	Laceration	1
488636_2	Laceration	1
157622_4	Laceration	1
409444_7	Laceration	1
345636_1	Laceration	1
90099_2	Laceration	1
4179_1	Laceration	1
359372_2	Laceration	1
400207_1	Laceration	1
251942_1	Laceration	1
361168_8	Laceration	1
380815_3	Laceration	1
222624_5	Laceration	1
429722_1	Laceration	1
258478_4	Laceration	1
159516_1	Laceration	1
145679_3	Laceration	1
465729_1	Laceration	1
467170_5	Laceration	1
458098_2	Laceration	1
417756_1	Laceration	1
363881_2	Laceration	1
95839_1	Laceration	1
463297_1	Laceration	1
445464_1	Laceration	1
321357_4	Laceration	1
471464_1	Laceration	1
487227_2	Laceration	1
410786_6	Laceration	1
414176_1	Laceration	1
475229_1	Laceration	1
438825_1	Laceration	1
66722_1	Laceration	1
452293_1	Laceration	1
192507_1	Laceration	1
496779_6	Laceration	1
420214_2	Laceration	1
302972_4	Laceration	1
384682_2	Laceration	1
420096_4	Laceration	1
154335_1	Laceration	1
267718_1	Laceration	1
419890_1	Laceration	1
63903_2	Laceration	1
165942_10	Laceration	1
94837_1	Laceration	1
474440_4	Laceration	1
465775_4	Laceration	1
37849_3	Laceration	1
492281_1	Laceration	1
302319_1	Laceration	1
174032_1	Laceration	1
382690_4	Laceration	1
23247_1	Laceration	1
386861_2	Laceration	1
409157_2	Laceration	1
459908_5	Laceration	1
440234_3	Laceration	1
162034_1	Laceration	1
413161_10	Laceration	1
320104_1	Laceration	1
280306_1	Laceration	1
20283_3	Laceration	1
247901_1	Laceration	1
353011_1	Laceration	1
328920_3	Laceration	1
419503_10	Laceration	1
145460_12	Laceration	1
444963_1	Laceration	1
356303_1	Laceration	1
439076_1	Laceration	1
69048_8	Laceration	1
131413_2	Laceration	1
419490_1	Laceration	1
238754_4	Laceration	1
162477_1	Laceration	1
231811_1	Laceration	1
467562_4	Laceration	1
358428_2	Laceration	1
248444_2	Laceration	1
489913_1	Laceration	1
129222_1	Laceration	1
421638_2	Laceration	1
475322_2	Laceration	1
28786_2	Laceration	1
6124_2	Laceration	1
287006_5	Laceration	1
95452_2	Laceration	1
151041_5	Laceration	1
306128_1	Laceration	1
468260_3	Laceration	1
418022_6	Laceration	1
294890_2	Laceration	1
408289_3	Laceration	1
364721_1	Laceration	1
281609_2	Laceration	1
418044_3	Laceration	1
360918_2	Laceration	1
343378_1	Laceration	1
22028_9	Laceration	1
369734_1	Laceration	1
408066_1	Laceration	1
483366_5	Laceration	1
426955_4	Laceration	1
403141_2	Laceration	1
62983_3	Laceration	1
452044_1	Laceration	1
19536_3	Laceration	1
67417_6	Laceration	1
216268_1	Laceration	1
313399_1	Laceration	1
254728_1	Laceration	1
480301_2	Laceration	1
443421_1	Laceration	1
35854_8	Laceration	1
422129_3	Laceration	1
151731_3	Laceration	1
489745_2	Laceration	1
438617_2	Laceration	1
161278_1	Laceration	1
410618_1	Laceration	1
73815_4	Laceration	1
160277_4	Laceration	1
480689_1	Laceration	1
76062_1	Laceration	1
329804_2	Laceration	1
309440_8	Laceration	1
151973_5	Laceration	1
30028_1	Laceration	1
401373_1	Laceration	1
407644_2	Laceration	1
60849_1	Laceration	1
145460_18	Laceration	1
328880_2	Laceration	1
119126_6	Laceration	1
402430_1	Laceration	1
440865_1	Laceration	1
497338_1	Laceration	1
411780_4	Laceration	1
78431_1	Laceration	1
274628_2	Laceration	1
498383_5	Laceration	1
240825_15	Laceration	1
185298_5	Laceration	1
418072_3	Laceration	1
487700_1	Laceration	1
7173_8	Laceration	1
251818_6	Laceration	1
494009_1	Laceration	1
184122_2	Laceration	1
135613_1	Laceration	1
79857_1	Laceration	1
217160_3	Laceration	1
159964_3	Laceration	1
399095_4	Laceration	1
27810_6	Laceration	1
415691_10	Laceration	1
269811_4	Laceration	1
184103_1	Laceration	1
175918_1	Laceration	1
461978_1	Laceration	1
281594_2	Laceration	1
492937_4	Laceration	1
483993_2	Laceration	1
210380_5	Laceration	1
75485_1	Laceration	1
7354_2	Laceration	1
403440_2	Laceration	1
418369_1	Laceration	1
233097_1	Laceration	1
81548_3	Laceration	1
370871_5	Laceration	1
80675_4	Laceration	1
419246_2	Laceration	1
123852_2	Laceration	1
414704_5	Laceration	1
392100_4	Laceration	1
118566_5	Laceration	1
380876_5	Laceration	1
489274_1	Laceration	1
487355_2	Laceration	1
401683_5	Laceration	1
132674_5	Laceration	1
260613_10	Laceration	1
372931_2	Laceration	1
435709_3	Laceration	1
165202_2	Laceration	1
487805_2	Laceration	1
475025_7	Laceration	1
174966_1	Laceration	1
396174_2	Laceration	1
328276_1	Laceration	1
357430_2	Laceration	1
290864_1	Laceration	1
37538_4	Laceration	1
443261_2	Laceration	1
164290_4	Laceration	1
118756_1	Laceration	1
35624_1	Laceration	1
401882_3	Laceration	1
390118_3	Laceration	1
417064_1	Laceration	1
453457_2	Laceration	1
94359_10	Laceration	1
125042_1	Laceration	1
453803_4	Laceration	1
490201_5	Laceration	1
246574_11	Laceration	1
346775_2	Laceration	1
120696_4	Laceration	1
243489_1	Laceration	1
420179_11	Laceration	1
423113_3	Laceration	1
427474_2	Laceration	1
380353_2	Laceration	1
460726_1	Laceration	1
80708_1	Laceration	1
186096_2	Laceration	1
500606_1	Laceration	1
405793_2	Laceration	1
335617_1	Laceration	1
386082_3	Laceration	1
210408_1	Laceration	1
11649_6	Laceration	1
382452_5	Laceration	1
155440_1	Laceration	1
372043_1	Laceration	1
235274_7	Laceration	1
387980_6	Laceration	1
415143_3	Laceration	1
95059_6	Laceration	1
439609_1	Laceration	1
489018_15	Laceration	1
38813_6	Laceration	1
492632_2	Laceration	1
463439_1	Laceration	1
304232_1	Laceration	1
155246_2	Laceration	1
322776_7	Laceration	1
251179_6	Laceration	1
13888_3	Laceration	1
170473_1	Laceration	1
93944_1	Laceration	1
343773_5	Laceration	1
470112_4	Laceration	1
143015_4	Laceration	1
91795_1	Laceration	1
308080_1	Laceration	1
443571_5	Laceration	1
307875_2	Laceration	1
344889_1	Laceration	1
256838_3	Laceration	1
311136_1	Laceration	1
174948_2	Laceration	1
424848_2	Laceration	1
162796_2	Laceration	1
50204_3	Laceration	1
282783_4	Laceration	1
182738_2	Laceration	1
67301_12	Laceration	1
413431_1	Laceration	1
427254_1	Laceration	1
450727_1	Laceration	1
374889_1	Laceration	1
322283_1	Laceration	1
473281_1	Laceration	1
234240_1	Laceration	1
142633_1	Laceration	1
415080_1	Laceration	1
271439_1	Laceration	1
484907_2	Laceration	1
421790_3	Laceration	1
484889_1	Laceration	1
466067_1	Laceration	1
328267_1	Laceration	1
450948_1	Laceration	1
168145_1	Laceration	1
491205_1	Laceration	1
436328_1	Laceration	1
442039_1	Laceration	1
420366_1	Laceration	1
442782_1	Laceration	1
370404_1	Laceration	1
484454_1	Laceration	1
403581_2	Laceration	1
461770_1	Laceration	1
372951_1	Laceration	1
476593_2	Laceration	1
250588_9	Laceration	1
385889_1	Laceration	1
12658_1	Laceration	1
446835_1	Laceration	1
380372_3	Laceration	1
20278_1	Laceration	1
457898_1	Laceration	1
278367_2	Laceration	1
270155_2	Laceration	1
186455_3	Laceration	1
397901_5	Laceration	1
133705_5	Laceration	1
158578_2	Laceration	1
416693_6	Laceration	1
489912_1	Laceration	1
351580_1	Laceration	1
442863_1	Laceration	1
440188_1	Laceration	1
238573_1	Laceration	1
343334_1	Laceration	1
463898_1	Laceration	1
474937_1	Laceration	1
147989_1	Laceration	1
453939_1	Laceration	1
428493_9	Laceration	1
458021_2	Laceration	1
139932_5	Laceration	1
402387_4	Laceration	1
271130_2	Laceration	1
388786_8	Laceration	1
404965_1	Laceration	1
32248_2	Laceration	1
449504_2	Laceration	1
463718_1	Laceration	1
486348_4	Laceration	1
284006_2	Laceration	1
451232_1	Laceration	1
500292_6	Laceration	1
372979_13	Laceration	1
468070_2	Laceration	1
363645_1	Laceration	1
444280_5	Laceration	1
378655_2	Laceration	1
462599_1	Laceration	1
238577_2	Laceration	1
428590_1	Laceration	1
469004_3	Laceration	1
199952_1	Laceration	1
436269_1	Laceration	1
36441_1	Laceration	1
415930_1	Laceration	1
179147_5	Laceration	1
142909_3	Laceration	1
58667_1	Laceration	1
485304_1	Laceration	1
127755_1	Laceration	1
402989_2	Laceration	1
417890_3	Laceration	1
401720_12	Laceration	1
166627_6	Laceration	1
324008_13	Laceration	1
234354_8	Laceration	1
46169_2	Laceration	1
373728_1	Laceration	1
169542_2	Laceration	1
266861_1	Laceration	1
386656_4	Laceration	1
174973_3	Laceration	1
116085_1	Laceration	1
74924_2	Laceration	1
408306_4	Laceration	1
180452_5	Laceration	1
409819_3	Laceration	1
263571_5	Laceration	1
457068_2	Laceration	1
32244_2	Laceration	1
8710_4	Laceration	1
39654_4	Laceration	1
388300_4	Laceration	1
157123_6	Laceration	1
448244_2	Laceration	1
497540_5	Laceration	1
272217_1	Laceration	1
141171_1	Laceration	1
25022_3	Laceration	1
388638_5	Laceration	1
485535_5	Laceration	1
305818_1	Laceration	1
359741_2	Laceration	1
177590_1	Laceration	1
412322_1	Laceration	1
329032_1	Laceration	1
203149_4	Laceration	1
287335_1	Laceration	1
317677_2	Laceration	1
144811_1	Laceration	1
363717_1	Laceration	1
347281_2	Laceration	1
59579_1	Laceration	1
217274_6	Laceration	1
397199_5	Laceration	1
428839_1	Laceration	1
25412_1	Laceration	1
403310_4	Laceration	1
46499_7	Laceration	1
341188_1	Laceration	1
255521_1	Laceration	1
475327_4	Laceration	1
168559_5	Laceration	1
355007_4	Laceration	1
389607_1	Laceration	1
392842_7	Laceration	1
284501_12	Laceration	1
408609_5	Laceration	1
125543_1	Laceration	1
71868_5	Laceration	1
434851_1	Laceration	1
193968_1	Laceration	1
169458_4	Laceration	1
444756_1	Laceration	1
156295_3	Laceration	1
59170_4	Laceration	1
341203_5	Laceration	1
6969_10	Laceration	1
381691_3	Laceration	1
6026_1	Laceration	1
372425_1	Laceration	1
181523_3	Laceration	1
356560_6	Laceration	1
49165_3	Laceration	1
202391_3	Laceration	1
37947_12	Laceration	1
169458_5	Laceration	1
57260_6	Laceration	1
358907_2	Laceration	1
351654_3	Laceration	1
141300_1	Laceration	1
348860_1	Laceration	1
22171_5	Laceration	1
121592_2	Laceration	1
366755_3	Laceration	1
306881_4	Laceration	1
74597_2	Laceration	1
359725_1	Laceration	1
431510_4	Laceration	1
365799_1	Laceration	1
351300_1	Laceration	1
84836_3	Laceration	1
130982_3	Laceration	1
277173_1	Laceration	1
309061_1	Laceration	1
260323_1	Laceration	1
358093_2	Laceration	1
353723_12	Laceration	1
451597_3	Laceration	1
84263_1	Laceration	1
50223_10	Laceration	1
358305_1	Laceration	1
243129_2	Laceration	1
240215_7	Laceration	1
42607_6	Laceration	1
267287_2	Laceration	1
181779_1	Laceration	1
338242_7	Laceration	1
210317_3	Laceration	1
120065_2	Laceration	1
249868_2	Laceration	1
101148_15	Laceration	1
36627_2	Laceration	1
417170_3	Laceration	1
365470_2	Laceration	1
159391_1	Laceration	1
283022_1	Laceration	1
367890_7	Laceration	1
29872_2	Laceration	1
421946_3	Laceration	1
350101_3	Laceration	1
125520_1	Laceration	1
43830_1	Laceration	1
238124_1	Laceration	1
230056_1	Laceration	1
105964_5	Laceration	1
225262_4	Laceration	1
350530_3	Laceration	1
172638_1	Laceration	1
356341_13	Laceration	1
297946_3	Laceration	1
337481_5	Laceration	1
164769_8	Laceration	1
341968_15	Laceration	1
348001_1	Laceration	1
79135_7	Laceration	1
106602_1	Laceration	1
81229_4	Laceration	1
292105_1	Laceration	1
146156_1	Laceration	1
68864_4	Laceration	1
382618_1	Laceration	1
324092_2	Laceration	1
103172_1	Laceration	1
235949_4	Laceration	1
94342_2	Laceration	1
121464_2	Laceration	1
268140_1	Laceration	1
495065_2	Laceration	1
281473_1	Laceration	1
315553_9	Laceration	1
232761_2	Laceration	1
72488_1	Laceration	1
267734_1	Laceration	1
212950_2	Laceration	1
365429_5	Laceration	1
143983_3	Laceration	1
282384_1	Laceration	1
316332_3	Laceration	1
175352_1	Laceration	1
242904_5	Laceration	1
271483_1	Laceration	1
387997_5	Laceration	1
328687_1	Laceration	1
289886_3	Laceration	1
289879_3	Laceration	1
47465_1	Laceration	1
305917_5	Laceration	1
303891_2	Laceration	1
121152_2	Laceration	1
29153_2	Laceration	1
298814_1	Laceration	1
103539_6	Laceration	1
349012_8	Laceration	1
66094_2	Laceration	1
419918_3	Laceration	1
18256_2	Laceration	1
102503_1	Laceration	1
397341_5	Laceration	1
273954_1	Laceration	1
7449_3	Laceration	1
253183_1	Laceration	1
267512_1	Laceration	1
222356_6	Laceration	1
187596_4	Laceration	1
241119_5	Laceration	1
154423_5	Laceration	1
43625_1	Laceration	1
378243_2	Laceration	1
285613_1	Laceration	1
451647_2	Laceration	1
77008_1	Laceration	1
256231_1	Laceration	1
72448_1	Laceration	1
84693_2	Laceration	1
170952_3	Laceration	1
461349_3	Laceration	1
343263_3	Laceration	1
340674_1	Laceration	1
286199_11	Laceration	1
2816_1	Laceration	1
91311_1	Laceration	1
17371_2	Laceration	1
308386_3	Laceration	1
372148_5	Laceration	1
379187_3	Laceration	1
220041_3	Laceration	1
204527_3	Laceration	1
59908_9	Laceration	1
164886_1	Laceration	1
44325_8	Laceration	1
358894_3	Laceration	1
289587_4	Laceration	1
41219_5	Laceration	1
396872_10	Laceration	1
351713_1	Laceration	1
274890_1	Laceration	1
2971_5	Laceration	1
55294_2	Laceration	1
366547_3	Laceration	1
242081_9	Laceration	1
57252_10	Laceration	1
169811_1	Laceration	1
1752_4	Laceration	1
32393_7	Laceration	1
367941_1	Laceration	1
221830_10	Laceration	1
34373_4	Laceration	1
45119_11	Laceration	1
117485_4	Laceration	1
295942_1	Laceration	1
281713_4	Laceration	1
242244_6	Laceration	1
329189_1	Laceration	1
343592_2	Laceration	1
345299_9	Laceration	1
76991_8	Laceration	1
67365_9	Laceration	1
223170_28	Laceration	1
118900_4	Laceration	1
182942_1	Laceration	1
339721_2	Laceration	1
336979_1	Laceration	1
179882_3	Laceration	1
54623_1	Laceration	1
283440_3	Laceration	1
360296_3	Laceration	1
10196_7	Laceration	1
27464_2	Laceration	1
384570_5	Laceration	1
324076_2	Laceration	1
138808_1	Laceration	1
153184_2	Laceration	1
164706_3	Laceration	1
47007_1	Laceration	1
209949_1	Laceration	1
382201_3	Laceration	1
236098_2	Laceration	1
376822_7	Laceration	1
293052_5	Laceration	1
23551_5	Laceration	1
230485_2	Laceration	1
303101_3	Laceration	1
442083_5	Laceration	1
282693_8	Laceration	1
33339_5	Laceration	1
382624_8	Laceration	1
311948_7	Laceration	1
402145_1	Laceration	1
307761_1	Laceration	1
135498_3	Laceration	1
123324_1	Laceration	1
4868_2	Laceration	1
119706_1	Laceration	1
367177_29	Laceration	1
224544_5	Laceration	1
462563_15	Laceration	1
50642_1	Laceration	1
441893_6	Laceration	1
142771_29	Laceration	1
296313_12	Laceration	1
122980_1	Laceration	1
299725_13	Laceration	1
164929_1	Laceration	1
254891_6	Laceration	1
238358_3	Laceration	1
42738_4	Laceration	1
276633_3	Laceration	1
105350_3	Laceration	1
142405_10	Laceration	1
181168_3	Laceration	1
83621_3	Laceration	1
295385_5	Laceration	1
134527_3	Laceration	1
27023_3	Laceration	1
297320_5	Laceration	1
174930_4	Laceration	1
87489_2	Laceration	1
101272_6	Laceration	1
30384_4	Laceration	1
247818_4	Laceration	1
183504_2	Laceration	1
237437_12	Laceration	1
3662_2	Laceration	1
240327_2	Laceration	1
203025_5	Laceration	1
381119_2	Laceration	1
222071_1	Laceration	1
131599_7	Laceration	1
132734_10	Laceration	1
357230_4	Laceration	1
202484_1	Laceration	1
265179_2	Laceration	1
187431_7	Laceration	1
55536_2	Laceration	1
152215_1	Laceration	1
112063_2	Laceration	1
30188_5	Laceration	1
309264_15	Laceration	1
199489_8	Laceration	1
179020_10	Laceration	1
294845_2	Laceration	1
300759_1	Laceration	1
52644_5	Laceration	1
319296_1	Laceration	1
3985_1	Laceration	1
206701_2	Laceration	1
187256_2	Laceration	1
191192_6	Laceration	1
83586_3	Laceration	1
320852_4	Laceration	1
297741_2	Laceration	1
337442_1	Laceration	1
25151_2	Laceration	1
256224_1	Laceration	1
170146_1	Laceration	1
409525_6	Laceration	1
300457_3	Laceration	1
18918_2	Laceration	1
80785_2	Laceration	1
311923_1	Laceration	1
69758_1	Laceration	1
363179_1	Laceration	1
242013_3	Laceration	1
95684_6	Laceration	1
80554_2	Laceration	1
12498_7	Laceration	1
54467_2	Laceration	1
152915_1	Laceration	1
278626_4	Laceration	1
203425_3	Laceration	1
103336_2	Laceration	1
328794_1	Laceration	1
419622_1	Laceration	1
38825_1	Laceration	1
458366_1	Laceration	1
205399_1	Laceration	1
456240_1	Laceration	1
105427_1	Laceration	1
348650_1	Laceration	1
490542_2	Laceration	1
404111_1	Laceration	1
358607_2	Laceration	1
456307_1	Laceration	1
362715_1	Laceration	1
472104_2	Laceration	1
488074_1	Laceration	1
424281_2	Laceration	1
491019_2	Laceration	1
106533_1	Laceration	1
423319_1	Laceration	1
442116_1	Laceration	1
190246_2	Laceration	1
439467_1	Laceration	1
272785_5	Laceration	1
473952_1	Laceration	1
463089_2	Laceration	1
404103_2	Laceration	1
422643_1	Laceration	1
140183_1	Laceration	1
177722_1	Laceration	1
488485_1	Laceration	1
433212_1	Laceration	1
128135_2	Laceration	1
479169_1	Laceration	1
481460_1	Laceration	1
127735_1	Laceration	1
296172_1	Laceration	1
490373_2	Laceration	1
299531_7	Laceration	1
116737_1	Laceration	1
245588_4	Laceration	1
306682_2	Laceration	1
431053_3	Laceration	1
383468_2	Laceration	1
357820_1	Laceration	1
356986_2	Laceration	1
353864_1	Laceration	1
109112_1	Laceration	1
400806_1	Laceration	1
491416_1	Laceration	1
424628_1	Laceration	1
366944_2	Laceration	1
465048_2	Laceration	1
354998_4	Laceration	1
146683_2	Laceration	1
126234_2	Laceration	1
79144_4	Laceration	1
143664_2	Laceration	1
201673_4	Laceration	1
322561_2	Laceration	1
436513_2	Laceration	1
35963_1	Laceration	1
478217_3	Laceration	1
162977_6	Laceration	1
5246_5	Laceration	1
427877_1	Laceration	1
177017_2	Laceration	1
200233_1	Laceration	1
496228_1	Laceration	1
314573_8	Laceration	1
461830_1	Laceration	1
449247_1	Laceration	1
308125_3	Laceration	1
474712_13	Laceration	1
353659_2	Laceration	1
48401_1	Laceration	1
27575_2	Laceration	1
142771_4	Laceration	1
483763_1	Laceration	1
24023_3	Laceration	1
30478_1	Laceration	1
471416_4	Laceration	1
295163_2	Laceration	1
350315_1	Laceration	1
253384_1	Laceration	1
385646_3	Laceration	1
34270_3	Laceration	1
332839_2	Laceration	1
26111_2	Laceration	1
342043_2	Laceration	1
339748_3	Laceration	1
55757_3	Laceration	1
372750_1	Laceration	1
163338_13	Laceration	1
265140_2	Laceration	1
427605_2	Laceration	1
410430_6	Laceration	1
200823_13	Laceration	1
69094_3	Laceration	1
104978_1	Laceration	1
62554_11	Laceration	1
121012_5	Laceration	1
82199_10	Laceration	1
141558_2	Laceration	1
215685_7	Laceration	1
242674_13	Laceration	1
376317_2	Laceration	1
153046_1	Laceration	1
222704_1	Laceration	1
300571_2	Laceration	1
151477_3	Laceration	1
69321_2	Laceration	1
408539_4	Laceration	1
26087_2	Laceration	1
455191_7	Laceration	1
378418_1	Laceration	1
473251_3	Laceration	1
312450_6	Laceration	1
243732_6	Laceration	1
216382_1	Laceration	1
426802_8	Laceration	1
230498_2	Laceration	1
364269_5	Laceration	1
381791_1	Laceration	1
92243_1	Laceration	1
387500_3	Laceration	1
220841_1	Laceration	1
290569_5	Laceration	1
409358_1	Laceration	1
161072_3	Laceration	1
429313_2	Laceration	1
115575_1	Laceration	1
393216_2	Laceration	1
115624_3	Laceration	1
370262_3	Laceration	1
373742_1	Laceration	1
338689_1	Laceration	1
84792_4	Laceration	1
464401_1	Laceration	1
297578_2	Laceration	1
125737_1	Laceration	1
189187_1	Laceration	1
223903_2	Laceration	1
430535_2	Laceration	1
490076_21	Laceration	1
315545_4	Laceration	1
158029_3	Laceration	1
288684_2	Laceration	1
37832_1	Laceration	1
307087_1	Laceration	1
165441_8	Laceration	1
61871_2	Laceration	1
71000_3	Laceration	1
313919_2	Laceration	1
293238_20	Laceration	1
18608_1	Laceration	1
337377_3	Laceration	1
222678_22	Laceration	1
364871_1	Laceration	1
41577_1	Laceration	1
85360_1	Laceration	1
107660_3	Laceration	1
308047_2	Laceration	1
306833_3	Laceration	1
390726_2	Laceration	1
35670_1	Laceration	1
123569_4	Laceration	1
309397_1	Laceration	1
349956_8	Laceration	1
379895_2	Laceration	1
307694_1	Laceration	1
58780_4	Laceration	1
83166_3	Laceration	1
326330_11	Laceration	1
276571_2	Laceration	1
406378_4	Laceration	1
97608_3	Laceration	1
154955_4	Laceration	1
331797_1	Laceration	1
160896_1	Laceration	1
18211_5	Laceration	1
486047_4	Laceration	1
220750_3	Laceration	1
262399_2	Laceration	1
181982_8	Laceration	1
85818_3	Laceration	1
455161_3	Laceration	1
377137_3	Laceration	1
353420_11	Laceration	1
347967_5	Laceration	1
177212_3	Laceration	1
18601_2	Laceration	1
256997_1	Laceration	1
20046_1	Laceration	1
131277_1	Laceration	1
497701_3	Laceration	1
72773_12	Laceration	1
254556_1	Laceration	1
414025_3	Laceration	1
215602_1	Laceration	1
7998_1	Laceration	1
299315_1	Laceration	1
77268_9	Laceration	1
344712_1	Laceration	1
9203_2	Laceration	1
245641_2	Laceration	1
299052_1	Laceration	1
55898_8	Laceration	1
252161_7	Laceration	1
12885_11	Laceration	1
212358_7	Laceration	1
119959_4	Laceration	1
115345_1	Laceration	1
27721_3	Laceration	1
229167_7	Laceration	1
204622_6	Laceration	1
352116_1	Laceration	1
43396_3	Laceration	1
307527_1	Laceration	1
408672_6	Laceration	1
326138_6	Laceration	1
10743_10	Laceration	1
217420_3	Laceration	1
28126_4	Laceration	1
170774_3	Laceration	1
420734_7	Laceration	1
16387_5	Laceration	1
284837_3	Laceration	1
411732_2	Laceration	1
287595_1	Laceration	1
290661_15	Laceration	1
199075_6	Laceration	1
77674_4	Laceration	1
58215_3	Laceration	1
352850_3	Laceration	1
73030_1	Laceration	1
212990_3	Laceration	1
445992_3	Laceration	1
122617_6	Laceration	1
213735_1	Laceration	1
393265_1	Laceration	1
179050_1	Laceration	1
175696_10	Laceration	1
256837_5	Laceration	1
314077_3	Laceration	1
400708_2	Laceration	1
203204_8	Laceration	1
110370_31	Laceration	1
161827_2	Laceration	1
237498_7	Laceration	1
154019_5	Laceration	1
71262_3	Laceration	1
371565_3	Laceration	1
302129_1	Laceration	1
315509_7	Laceration	1
216846_2	Laceration	1
287617_3	Laceration	1
314638_2	Laceration	1
264258_1	Laceration	1
340920_3	Laceration	1
343145_4	Laceration	1
252593_2	Laceration	1
91930_1	Laceration	1
86407_3	Laceration	1
60127_2	Laceration	1
396637_7	Laceration	1
212170_2	Laceration	1
372236_6	Laceration	1
288591_2	Laceration	1
339724_2	Laceration	1
280155_5	Laceration	1
168787_3	Laceration	1
7847_1	Laceration	1
164758_1	Laceration	1
25563_3	Laceration	1
128725_2	Laceration	1
235882_2	Laceration	1
87141_4	Laceration	1
297315_1	Laceration	1
313041_6	Laceration	1
383755_1	Laceration	1
257010_5	Laceration	1
293885_3	Laceration	1
397324_1	Laceration	1
403121_4	Laceration	1
101835_7	Laceration	1
221053_6	Laceration	1
78333_2	Laceration	1
56698_2	Laceration	1
231330_10	Laceration	1
180804_1	Laceration	1
95405_1	Laceration	1
71180_5	Laceration	1
192925_5	Laceration	1
182042_1	Laceration	1
185516_2	Laceration	1
315793_1	Laceration	1
119030_8	Laceration	1
306812_3	Laceration	1
357380_5	Laceration	1
105739_3	Laceration	1
372874_3	Laceration	1
66924_2	Laceration	1
380703_2	Laceration	1
144144_10	Laceration	1
165446_2	Laceration	1
130991_4	Laceration	1
43824_1	Laceration	1
68860_2	Laceration	1
341241_1	Laceration	1
99615_1	Laceration	1
117784_1	Laceration	1
240896_9	Laceration	1
188285_1	Laceration	1
29257_1	Laceration	1
161763_4	Laceration	1
16562_4	Laceration	1
281430_1	Laceration	1
250626_6	Laceration	1
237437_9	Laceration	1
36216_1	Laceration	1
266198_4	Laceration	1
169969_12	Laceration	1
287605_2	Laceration	1
369983_1	Laceration	1
406254_1	Laceration	1
39681_7	Laceration	1
4073_7	Laceration	1
213959_1	Laceration	1
146621_7	Laceration	1
98722_2	Laceration	1
201006_2	Laceration	1
940_7	Laceration	1
42561_2	Laceration	1
13694_3	Laceration	1
110621_2	Laceration	1
288385_15	Laceration	1
499947_5	Laceration	1
384501_8	Laceration	1
206992_5	Laceration	1
226801_3	Laceration	1
99461_2	Laceration	1
374589_7	Laceration	1
100472_4	Laceration	1
109061_4	Laceration	1
40719_4	Laceration	1
152292_3	Laceration	1
135167_3	Laceration	1
375202_3	Laceration	1
61283_8	Laceration	1
54186_1	Laceration	1
88721_1	Laceration	1
234256_2	Laceration	1
376453_1	Laceration	1
111602_1	Laceration	1
241269_2	Laceration	1
351690_1	Laceration	1
156330_9	Laceration	1
164395_1	Laceration	1
461935_7	Laceration	1
69583_5	Laceration	1
189661_1	Laceration	1
184013_2	Laceration	1
70299_2	Laceration	1
181220_1	Laceration	1
277525_2	Laceration	1
26547_1	Laceration	1
375007_1	Laceration	1
77307_4	Laceration	1
61712_5	Laceration	1
32220_3	Laceration	1
304730_1	Laceration	1
193731_3	Laceration	1
336960_7	Laceration	1
169308_2	Laceration	1
160125_12	Laceration	1
12250_1	Laceration	1
187434_4	Laceration	1
191517_8	Laceration	1
57733_9	Laceration	1
36490_5	Laceration	1
170294_4	Laceration	1
40495_2	Laceration	1
138838_2	Laceration	1
350619_2	Laceration	1
238840_3	Laceration	1
263631_1	Laceration	1
241550_2	Laceration	1
260876_1	Laceration	1
57448_2	Laceration	1
265837_1	Laceration	1
258208_1	Laceration	1
415736_1	Laceration	1
68573_1	Laceration	1
272275_1	Laceration	1
468938_1	Laceration	1
458595_1	Laceration	1
264522_1	Laceration	1
476068_1	Laceration	1
499802_2	Laceration	1
477200_1	Laceration	1
409868_1	Laceration	1
446642_1	Laceration	1
176170_3	Laceration	1
295767_1	Laceration	1
346069_1	Laceration	1
488574_2	Laceration	1
150113_1	Laceration	1
266323_1	Laceration	1
440523_1	Laceration	1
495565_1	Laceration	1
400218_2	Laceration	1
376919_1	Laceration	1
356993_3	Laceration	1
383468_1	Laceration	1
1508_3	Laceration	1
494083_1	Laceration	1
474025_1	Laceration	1
190274_2	Laceration	1
49589_4	Laceration	1
277547_1	Laceration	1
476672_1	Laceration	1
22023_1	Laceration	1
317134_1	Laceration	1
460249_1	Laceration	1
93442_3	Laceration	1
224343_3	Laceration	1
15287_3	Laceration	1
460242_2	Laceration	1
199003_1	Laceration	1
346394_7	Laceration	1
223418_2	Laceration	1
392891_1	Laceration	1
63898_1	Laceration	1
482364_1	Laceration	1
321597_2	Laceration	1
343123_1	Laceration	1
221852_2	Laceration	1
94259_2	Laceration	1
243609_1	Laceration	1
73815_3	Laceration	1
347381_4	Laceration	1
450949_4	Laceration	1
440474_4	Laceration	1
460170_2	Laceration	1
116814_3	Laceration	1
466940_2	Laceration	1
457328_1	Laceration	1
75852_1	Laceration	1
239513_1	Laceration	1
484760_2	Laceration	1
304647_3	Laceration	1
126201_5	Laceration	1
440869_1	Laceration	1
439797_4	Laceration	1
484443_1	Laceration	1
424541_2	Laceration	1
447701_4	Laceration	1
206937_2	Laceration	1
450211_5	Laceration	1
273732_2	Laceration	1
438951_4	Laceration	1
310218_1	Laceration	1
472766_1	Laceration	1
491128_2	Laceration	1
288711_2	Laceration	1
210213_1	Laceration	1
62173_8	Laceration	1
457496_2	Laceration	1
235709_1	Laceration	1
256388_7	Laceration	1
393419_1	Laceration	1
481200_1	Laceration	1
39810_2	Laceration	1
407017_2	Laceration	1
474363_3	Laceration	1
480162_1	Laceration	1
209689_5	Laceration	1
9879_1	Laceration	1
458540_4	Laceration	1
313121_4	Laceration	1
256152_3	Laceration	1
500604_2	Laceration	1
360288_3	Laceration	1
295293_2	Laceration	1
248482_1	Laceration	1
251905_1	Laceration	1
96422_2	Laceration	1
151863_1	Laceration	1
154296_2	Laceration	1
23177_1	Laceration	1
271807_9	Laceration	1
371988_1	Laceration	1
35569_8	Laceration	1
5546_5	Laceration	1
483445_1	Laceration	1
58903_2	Laceration	1
425584_2	Laceration	1
3033_2	Laceration	1
246091_1	Laceration	1
112855_8	Laceration	1
148005_3	Laceration	1
417590_1	Laceration	1
458063_5	Laceration	1
15233_2	Laceration	1
223552_2	Laceration	1
80992_3	Laceration	1
48625_4	Laceration	1
239941_3	Laceration	1
21323_1	Laceration	1
31381_2	Laceration	1
231368_10	Laceration	1
78893_4	Laceration	1
261591_5	Laceration	1
46718_1	Laceration	1
222193_2	Laceration	1
85383_2	Laceration	1
485653_1	Leg Injury	4
360134_1	Leg Injury	4
288908_1	Leg Injury	1
69440_1	Leg Injury	4
353099_1	Leg Injury	4
430204_1	Leg Injury	4
6145_1	Leg Injury	4
352171_1	Leg Injury	4
142621_1	Leg Injury	4
347992_2	Leg Injury	4
378637_2	Leg Injury	4
253675_1	Leg Injury	4
437302_1	Leg Injury	4
278497_2	Leg Injury	4
231809_2	Leg Injury	4
466406_3	Leg Injury	4
419521_2	Leg Injury	4
454494_1	Leg Injury	4
407104_1	Leg Injury	4
238161_1	Leg Injury	4
264727_1	Leg Injury	4
440_1	Leg Injury	4
145511_2	Leg Injury	4
289091_1	Leg Injury	4
486246_1	Leg Injury	4
205198_1	Leg Injury	4
449678_2	Leg Injury	4
423236_1	Leg Injury	4
376706_2	Leg Injury	4
202290_3	Leg Injury	4
166501_1	Leg Injury	4
154797_1	Leg Injury	4
331324_1	Leg Injury	4
383460_2	Leg Injury	4
441814_4	Leg Injury	4
14360_2	Leg Injury	1
426108_2	Leg Injury	4
240109_3	Leg Injury	4
104469_2	Leg Injury	4
344494_2	Leg Injury	4
157359_1	Leg Injury	4
69151_1	Leg Injury	4
336019_2	Leg Injury	1
480107_1	Leg Injury	4
232712_1	Leg Injury	4
147384_1	Leg Injury	4
322465_2	Leg Injury	4
322318_6	Leg Injury	4
314392_2	Leg Injury	4
469760_3	Leg Injury	4
328232_1	Leg Injury	4
401570_1	Leg Injury	4
297387_1	Leg Injury	4
402347_1	Leg Injury	4
152364_1	Leg Injury	4
134725_1	Leg Injury	4
258954_2	Leg Injury	1
212592_1	Leg Injury	4
151150_3	Leg Injury	4
18801_2	Leg Injury	4
291471_1	Leg Injury	1
350388_1	Leg Injury	4
495312_2	Leg Injury	4
153640_3	Leg Injury	4
428135_3	Leg Injury	4
119035_2	Leg Injury	4
230903_1	Leg Injury	4
104605_2	Leg Injury	4
415500_3	Leg Injury	4
385361_3	Leg Injury	4
138807_1	Leg Injury	4
274114_2	Leg Injury	1
471726_1	Leg Injury	4
90654_1	Leg Injury	4
35520_4	Leg Injury	4
341022_1	Leg Injury	4
484842_1	Leg Injury	4
243604_1	Leg Injury	4
109118_1	Leg Injury	1
270984_1	Leg Injury	1
385557_2	Leg Injury	4
257752_1	Leg Injury	4
70615_2	Leg Injury	4
499187_1	Leg Injury	4
483252_4	Leg Injury	4
444499_1	Leg Injury	4
104605_3	Leg Injury	4
381371_1	Leg Injury	4
199255_1	Leg Injury	4
82847_2	Leg Injury	4
124399_1	Leg Injury	1
431815_1	Leg Injury	4
390843_4	Leg Injury	4
447733_1	Leg Injury	4
64305_1	Leg Injury	4
464925_1	Leg Injury	4
105785_5	Leg Injury	4
460474_2	Leg Injury	4
370478_2	Leg Injury	4
240978_1	Leg Injury	4
153852_2	Leg Injury	4
403147_2	Leg Injury	1
488625_2	Leg Injury	4
263445_2	Leg Injury	4
476542_3	Leg Injury	4
385357_1	Leg Injury	4
416693_9	Leg Injury	4
14636_2	Leg Injury	4
451923_1	Leg Injury	4
449860_2	Leg Injury	4
361185_2	Leg Injury	4
428602_4	Leg Injury	4
338784_2	Leg Injury	4
40920_2	Leg Injury	4
469139_2	Leg Injury	4
372038_2	Leg Injury	4
76283_6	Leg Injury	1
496234_1	Leg Injury	4
449998_2	Leg Injury	4
386665_2	Leg Injury	4
156268_3	Leg Injury	4
473660_2	Leg Injury	4
468858_3	Leg Injury	4
445935_2	Leg Injury	4
204267_2	Leg Injury	4
305529_10	Leg Injury	4
158508_3	Leg Injury	4
401960_1	Leg Injury	4
476284_4	Leg Injury	4
366119_2	Leg Injury	4
474230_3	Leg Injury	4
458367_5	Leg Injury	4
319388_1	Leg Injury	1
62719_1	Leg Injury	4
148660_3	Leg Injury	4
469001_13	Leg Injury	4
203336_1	Leg Injury	4
93348_1	Leg Injury	4
357146_2	Leg Injury	4
476771_2	Leg Injury	4
328079_1	Leg Injury	4
487802_2	Leg Injury	4
452052_5	Leg Injury	4
206903_6	Leg Injury	4
447019_2	Leg Injury	4
480826_3	Leg Injury	4
361759_1	Leg Injury	4
66539_1	Leg Injury	4
298014_2	Leg Injury	4
443352_2	Leg Injury	4
444142_2	Leg Injury	1
212011_4	Leg Injury	1
443110_5	Leg Injury	4
244579_1	Leg Injury	1
422951_8	Leg Injury	4
418347_2	Leg Injury	4
341364_24	Leg Injury	1
21663_5	Leg Injury	4
467772_1	Leg Injury	4
74844_1	Leg Injury	1
328744_1	Leg Injury	4
73593_1	Leg Injury	4
279320_2	Leg Injury	4
416891_3	Leg Injury	4
307549_2	Leg Injury	4
117317_1	Leg Injury	4
500152_4	Leg Injury	1
310467_3	Leg Injury	4
189390_1	Leg Injury	4
105785_8	Leg Injury	4
214785_1	Leg Injury	4
363779_3	Leg Injury	4
497307_1	Leg Injury	1
389045_1	Leg Injury	4
303646_1	Leg Injury	4
396750_1	Leg Injury	4
260725_3	Leg Injury	4
275003_1	Leg Injury	4
434617_2	Leg Injury	4
447830_3	Leg Injury	4
7172_3	Leg Injury	4
6492_4	Leg Injury	4
501605_3	Leg Injury	4
71546_2	Leg Injury	4
416238_3	Leg Injury	4
402501_2	Leg Injury	4
153548_1	Leg Injury	4
416646_1	Leg Injury	4
397720_2	Leg Injury	4
258768_1	Leg Injury	4
310486_1	Leg Injury	4
44740_2	Leg Injury	4
378495_1	Leg Injury	4
133255_1	Leg Injury	4
450186_3	Leg Injury	1
264852_4	Leg Injury	4
219608_2	Leg Injury	4
312457_2	Leg Injury	1
118272_10	Leg Injury	4
451340_2	Leg Injury	4
150000_1	Leg Injury	4
116068_7	Leg Injury	4
433964_1	Leg Injury	4
117661_9	Leg Injury	4
492374_5	Leg Injury	4
303140_8	Leg Injury	4
187697_3	Leg Injury	4
342451_2	Leg Injury	4
76573_1	Leg Injury	4
492933_21	Leg Injury	4
127623_5	Leg Injury	4
428521_16	Leg Injury	4
417309_8	Leg Injury	4
283098_5	Leg Injury	4
498484_2	Leg Injury	4
384149_3	Leg Injury	4
132281_1	Leg Injury	4
341092_4	Leg Injury	4
423775_6	Leg Injury	4
34986_3	Leg Injury	4
128590_4	Leg Injury	4
481390_3	Leg Injury	4
424308_1	Leg Injury	4
251866_1	Leg Injury	4
168812_2	Leg Injury	4
134863_6	Leg Injury	1
243044_4	Leg Injury	4
213433_3	Leg Injury	4
396923_2	Leg Injury	4
133352_1	Leg Injury	4
152684_7	Leg Injury	4
426126_5	Leg Injury	4
206588_8	Leg Injury	4
150163_10	Leg Injury	4
159922_10	Leg Injury	4
221150_9	Leg Injury	4
145795_3	Leg Injury	4
493975_1	Leg Injury	4
85260_4	Leg Injury	4
412949_1	Leg Injury	4
501605_4	Leg Injury	4
414142_3	Leg Injury	4
141716_1	Leg Injury	4
24773_2	Leg Injury	4
57157_2	Leg Injury	4
144704_2	Leg Injury	4
481725_4	Leg Injury	4
424828_3	Leg Injury	4
360347_2	Leg Injury	4
391960_11	Leg Injury	4
35662_3	Leg Injury	4
88806_5	Leg Injury	4
158378_2	Leg Injury	4
378767_4	Leg Injury	4
482340_1	Leg Injury	4
211253_2	Leg Injury	4
80638_2	Leg Injury	4
213674_2	Leg Injury	4
358578_10	Leg Injury	4
127332_1	Leg Injury	4
309737_1	Leg Injury	4
300788_2	Leg Injury	4
228088_1	Leg Injury	4
328999_8	Leg Injury	4
454817_5	Leg Injury	4
158717_3	Leg Injury	4
143874_1	Leg Injury	4
89332_5	Leg Injury	4
41716_2	Leg Injury	4
151862_7	Leg Injury	1
266911_6	Leg Injury	4
414168_5	Leg Injury	4
153203_2	Leg Injury	4
462961_1	Leg Injury	4
178789_8	Leg Injury	4
438722_5	Leg Injury	4
451050_6	Leg Injury	4
413483_3	Leg Injury	4
15556_1	Leg Injury	1
476396_3	Leg Injury	4
268668_2	Leg Injury	4
116362_3	Leg Injury	4
317285_4	Leg Injury	1
463101_14	Leg Injury	4
426125_4	Leg Injury	4
402339_3	Leg Injury	1
81709_3	Leg Injury	4
293178_2	Leg Injury	1
252849_4	Leg Injury	4
74756_3	Leg Injury	4
397741_2	Leg Injury	4
368576_13	Leg Injury	4
325982_4	Leg Injury	4
80274_1	Leg Injury	1
251758_8	Leg Injury	4
488360_1	Leg Injury	4
205177_2	Leg Injury	4
134800_4	Leg Injury	4
77171_3	Leg Injury	1
357295_3	Leg Injury	4
461129_7	Leg Injury	4
327067_1	Leg Injury	4
277421_6	Leg Injury	4
123147_6	Leg Injury	4
403363_8	Leg Injury	4
492017_3	Leg Injury	4
340063_4	Leg Injury	4
209017_4	Leg Injury	4
254990_5	Leg Injury	2
30203_2	Leg Injury	2
378739_3	Leg Injury	2
475493_11	Leg Injury	2
198679_12	Leg Injury	2
164281_5	Leg Injury	2
240209_14	Leg Injury	2
462072_1	Leg Injury	2
115001_6	Leg Injury	2
108612_6	Leg Injury	2
302711_6	Leg Injury	2
239443_2	Leg Injury	2
133262_15	Leg Injury	2
408602_4	Leg Injury	2
262906_8	Leg Injury	2
275551_3	Leg Injury	2
159701_3	Leg Injury	2
494574_4	Leg Injury	2
476064_3	Leg Injury	2
240078_2	Leg Injury	2
461530_4	Leg Injury	2
176339_8	Leg Injury	2
494797_3	Leg Injury	2
452084_11	Leg Injury	2
414885_1	Leg Injury	2
91352_2	Leg Injury	2
500677_3	Leg Injury	2
86741_4	Leg Injury	2
411636_10	Leg Injury	2
184078_4	Leg Injury	2
224861_4	Leg Injury	2
382388_1	Leg Injury	2
274721_8	Leg Injury	2
289722_45	Leg Injury	2
221658_1	Leg Injury	2
296939_4	Leg Injury	2
68246_7	Leg Injury	2
324862_10	Leg Injury	2
109227_3	Leg Injury	2
393024_1	Leg Injury	2
39927_1	Leg Injury	2
465323_9	Leg Injury	2
397685_1	Leg Injury	2
364721_5	Leg Injury	2
128804_3	Leg Injury	2
331933_1	Leg Injury	2
356564_2	Leg Injury	2
223174_2	Leg Injury	2
121568_4	Leg Injury	2
277097_2	Leg Injury	2
333767_3	Leg Injury	2
348317_10	Leg Injury	2
209087_2	Leg Injury	2
293130_2	Leg Injury	2
109533_2	Leg Injury	2
161539_6	Leg Injury	2
459809_7	Leg Injury	2
31574_7	Leg Injury	2
96587_1	Leg Injury	2
310849_10	Leg Injury	2
476884_7	Leg Injury	2
255813_5	Leg Injury	2
426712_5	Leg Injury	2
454065_6	Leg Injury	2
235176_5	Leg Injury	2
491099_8	Leg Injury	2
67077_1	Leg Injury	2
302670_4	Leg Injury	2
27943_3	Leg Injury	2
321147_6	Leg Injury	2
495441_1	Leg Injury	2
66631_4	Leg Injury	2
345590_30	Leg Injury	2
478744_9	Leg Injury	2
125043_12	Leg Injury	2
34957_11	Leg Injury	2
142882_2	Leg Injury	2
362827_5	Leg Injury	2
219761_1	Leg Injury	2
431920_3	Leg Injury	2
57857_4	Leg Injury	2
65260_1	Leg Injury	2
85131_1	Leg Injury	2
75976_3	Leg Injury	2
389299_9	Leg Injury	2
80247_3	Leg Injury	2
279329_2	Leg Injury	2
327552_8	Leg Injury	2
63854_10	Leg Injury	2
169213_1	Leg Injury	2
362523_7	Leg Injury	2
72384_2	Leg Injury	2
167258_5	Leg Injury	2
196693_1	Leg Injury	2
153290_1	Leg Injury	2
175239_1	Leg Injury	2
291471_5	Leg Injury	2
238945_2	Leg Injury	2
164732_21	Leg Injury	2
247003_14	Leg Injury	2
390717_1	Leg Injury	2
72978_2	Leg Injury	2
95731_4	Leg Injury	2
25016_2	Leg Injury	2
465612_3	Leg Injury	2
115658_8	Leg Injury	2
308686_4	Leg Injury	2
178946_2	Leg Injury	2
61207_1	Leg Injury	2
101014_2	Leg Injury	2
145610_5	Leg Injury	2
342297_1	Leg Injury	2
346543_3	Leg Injury	2
140704_14	Leg Injury	2
115274_2	Leg Injury	2
65859_2	Leg Injury	2
365072_3	Leg Injury	2
361712_14	Leg Injury	2
233873_5	Leg Injury	3
429614_5	Leg Injury	2
25621_1	Leg Injury	2
251011_14	Leg Injury	2
398481_4	Leg Injury	2
161379_4	Leg Injury	2
385316_2	Leg Injury	2
385800_2	Leg Injury	2
237631_32	Leg Injury	2
166481_2	Leg Injury	2
452911_1	Leg Injury	2
231761_6	Leg Injury	2
121603_5	Leg Injury	2
407455_6	Leg Injury	2
491239_17	Leg Injury	2
228024_2	Leg Injury	2
442593_5	Leg Injury	2
31810_8	Leg Injury	2
128158_19	Leg Injury	2
377900_6	Leg Injury	2
210773_26	Leg Injury	2
313780_16	Leg Injury	2
109435_12	Leg Injury	2
255972_2	Leg Injury	2
107601_9	Leg Injury	2
55301_4	Leg Injury	2
80610_132	Leg Injury	2
141806_4	Leg Injury	2
284278_1	Leg Injury	2
257687_3	Leg Injury	2
123251_12	Leg Injury	2
426069_2	Leg Injury	2
283817_1	Leg Injury	2
126130_27	Leg Injury	2
159140_1	Leg Injury	2
399140_1	Leg Injury	2
268510_6	Leg Injury	2
3112_8	Leg Injury	2
482137_4	Leg Injury	2
81313_4	Leg Injury	2
69807_8	Leg Injury	2
335109_4	Leg Injury	2
10865_12	Leg Injury	2
312207_6	Leg Injury	2
424438_6	Leg Injury	2
456618_9	Leg Injury	2
39500_7	Leg Injury	2
335099_6	Leg Injury	2
165803_3	Leg Injury	2
281427_1	Leg Injury	2
112852_19	Leg Injury	2
349750_5	Leg Injury	2
193145_1	Leg Injury	2
49072_2	Leg Injury	2
307723_2	Leg Injury	2
367084_2	Leg Injury	2
105355_5	Leg Injury	2
252387_5	Leg Injury	2
223439_4	Leg Injury	2
469274_10	Leg Injury	2
362204_6	Leg Injury	2
46927_1	Leg Injury	2
434335_40	Leg Injury	2
358690_4	Leg Injury	2
59082_15	Leg Injury	2
25828_40	Leg Injury	2
422395_2	Leg Injury	2
327195_19	Leg Injury	2
382285_13	Leg Injury	2
283997_3	Leg Injury	2
296281_6	Leg Injury	2
105959_2	Leg Injury	2
21611_3	Leg Injury	2
159156_1	Leg Injury	2
195331_1	Leg Injury	2
363008_1	Leg Injury	2
475557_1	Leg Injury	2
262922_1	Leg Injury	2
256818_1	Leg Injury	2
158181_1	Leg Injury	2
440047_1	Leg Injury	2
444685_1	Leg Injury	2
434119_1	Leg Injury	2
41536_1	Leg Injury	2
179560_1	Leg Injury	2
222451_1	Leg Injury	2
165889_2	Leg Injury	2
172304_1	Leg Injury	2
392473_1	Leg Injury	2
245845_1	Leg Injury	2
354062_1	Leg Injury	2
484177_1	Leg Injury	2
239619_1	Leg Injury	2
455115_1	Leg Injury	2
473642_1	Leg Injury	2
406756_1	Leg Injury	2
460228_2	Leg Injury	2
429855_1	Leg Injury	2
444385_1	Leg Injury	2
461593_1	Leg Injury	2
36896_1	Leg Injury	2
460102_1	Leg Injury	2
83215_1	Leg Injury	2
10459_1	Leg Injury	2
201979_3	Leg Injury	2
278730_1	Leg Injury	2
208714_4	Leg Injury	2
107717_1	Leg Injury	2
387398_1	Leg Injury	2
434039_1	Leg Injury	2
195843_2	Leg Injury	2
450059_1	Leg Injury	2
482646_1	Leg Injury	2
36854_1	Leg Injury	2
42649_1	Leg Injury	2
191762_1	Leg Injury	2
373680_1	Leg Injury	2
140036_2	Leg Injury	2
288029_1	Leg Injury	2
444903_1	Leg Injury	2
257587_2	Leg Injury	2
300356_1	Leg Injury	2
223570_1	Leg Injury	2
495240_2	Leg Injury	2
405103_1	Leg Injury	2
437052_3	Leg Injury	2
468256_1	Leg Injury	2
471326_1	Leg Injury	2
201224_1	Leg Injury	2
316734_2	Leg Injury	2
82637_1	Leg Injury	2
152082_1	Leg Injury	2
366755_1	Leg Injury	2
441814_5	Leg Injury	2
495715_1	Leg Injury	2
371594_1	Leg Injury	2
156021_1	Leg Injury	2
370647_1	Leg Injury	2
385739_2	Leg Injury	2
444722_1	Leg Injury	2
434335_5	Leg Injury	2
322005_5	Leg Injury	2
488808_2	Leg Injury	1
435239_1	Leg Injury	2
66580_1	Leg Injury	2
65105_1	Leg Injury	2
63206_1	Leg Injury	2
82653_1	Leg Injury	2
476515_3	Leg Injury	2
373879_4	Leg Injury	2
344572_1	Leg Injury	2
371758_1	Leg Injury	2
278502_14	Leg Injury	2
488697_1	Leg Injury	2
157858_4	Leg Injury	2
186468_1	Leg Injury	2
486585_5	Leg Injury	2
385025_1	Leg Injury	2
259334_2	Leg Injury	2
156876_2	Leg Injury	2
424051_1	Leg Injury	2
285313_2	Leg Injury	2
468036_1	Leg Injury	2
414340_2	Leg Injury	2
233175_1	Leg Injury	2
452934_2	Leg Injury	2
268819_2	Leg Injury	2
491664_1	Leg Injury	2
434835_1	Leg Injury	2
423340_4	Leg Injury	2
480127_1	Leg Injury	2
494818_3	Leg Injury	2
487038_2	Leg Injury	2
44180_2	Leg Injury	2
263142_1	Leg Injury	1
365678_1	Leg Injury	2
450522_1	Leg Injury	2
269605_5	Leg Injury	2
128414_1	Leg Injury	1
467422_3	Leg Injury	2
433283_2	Leg Injury	2
262013_1	Leg Injury	2
449822_2	Leg Injury	2
141817_3	Leg Injury	2
342353_1	Leg Injury	2
459674_2	Leg Injury	2
371886_6	Leg Injury	2
99953_3	Leg Injury	2
456938_2	Leg Injury	2
312599_5	Leg Injury	2
419651_1	Leg Injury	2
469218_1	Leg Injury	2
461466_2	Leg Injury	2
182818_4	Leg Injury	2
442215_2	Leg Injury	2
161152_1	Leg Injury	2
398346_7	Leg Injury	2
120958_1	Leg Injury	1
384528_1	Leg Injury	1
75616_1	Leg Injury	2
443976_1	Leg Injury	2
279244_1	Leg Injury	2
5473_2	Leg Injury	2
344751_1	Leg Injury	2
53297_1	Leg Injury	2
407576_1	Leg Injury	2
386736_1	Leg Injury	2
444124_5	Leg Injury	2
382583_3	Leg Injury	2
70387_4	Leg Injury	2
485857_1	Leg Injury	2
137798_2	Leg Injury	2
486161_8	Leg Injury	2
430075_1	Leg Injury	2
469097_1	Leg Injury	2
448503_1	Leg Injury	2
478966_2	Leg Injury	2
393630_1	Leg Injury	2
261691_4	Leg Injury	2
112773_2	Leg Injury	1
412728_1	Leg Injury	2
311277_4	Leg Injury	2
447693_3	Leg Injury	2
164753_1	Leg Injury	2
385310_2	Leg Injury	2
339146_2	Leg Injury	2
38102_1	Leg Injury	2
401934_2	Leg Injury	2
440728_2	Leg Injury	2
485795_5	Leg Injury	2
198278_2	Leg Injury	2
379321_1	Leg Injury	2
461772_1	Leg Injury	2
91075_1	Leg Injury	2
12851_2	Leg Injury	2
381429_2	Leg Injury	2
450230_2	Leg Injury	2
382756_5	Leg Injury	2
301192_3	Leg Injury	2
347492_2	Leg Injury	2
220985_1	Leg Injury	2
481670_3	Leg Injury	2
396447_1	Leg Injury	2
67391_1	Leg Injury	2
487233_2	Leg Injury	2
32299_3	Leg Injury	2
74999_2	Leg Injury	2
340157_3	Leg Injury	2
91705_3	Leg Injury	2
349976_1	Leg Injury	2
442474_1	Leg Injury	2
462730_3	Leg Injury	2
404268_1	Leg Injury	2
472365_1	Leg Injury	1
499450_1	Leg Injury	2
64151_1	Leg Injury	2
476565_1	Leg Injury	2
435065_8	Leg Injury	2
137636_3	Leg Injury	2
136943_1	Leg Injury	2
419064_3	Leg Injury	2
180480_5	Leg Injury	2
333097_1	Leg Injury	2
478791_2	Leg Injury	2
113099_13	Leg Injury	2
141734_4	Leg Injury	2
368542_1	Leg Injury	2
473338_1	Leg Injury	2
214825_5	Leg Injury	2
40881_10	Leg Injury	2
495417_3	Leg Injury	2
381197_3	Leg Injury	2
475857_2	Leg Injury	2
209005_10	Leg Injury	2
290012_2	Leg Injury	2
21769_2	Leg Injury	2
30964_1	Leg Injury	2
496668_3	Leg Injury	2
465693_8	Leg Injury	2
272205_1	Leg Injury	2
63803_1	Leg Injury	2
151838_2	Leg Injury	2
237352_1	Leg Injury	2
492513_3	Leg Injury	2
140063_2	Leg Injury	2
477938_1	Leg Injury	2
479318_2	Leg Injury	2
477630_2	Leg Injury	2
477362_2	Leg Injury	2
163105_3	Leg Injury	2
45142_5	Leg Injury	2
391405_1	Leg Injury	2
146697_1	Leg Injury	2
36394_1	Leg Injury	2
267413_1	Leg Injury	2
295344_1	Leg Injury	2
344716_3	Leg Injury	2
402977_3	Leg Injury	2
423194_1	Leg Injury	2
387490_7	Leg Injury	2
136728_3	Leg Injury	2
468977_2	Leg Injury	2
447287_2	Leg Injury	2
26859_1	Leg Injury	2
199120_4	Leg Injury	2
99195_8	Leg Injury	2
114037_6	Leg Injury	2
257809_1	Leg Injury	2
373190_2	Leg Injury	2
400663_1	Leg Injury	2
432824_8	Leg Injury	2
282482_1	Leg Injury	2
443225_3	Leg Injury	2
136572_6	Leg Injury	2
350881_3	Leg Injury	2
81021_1	Leg Injury	2
415410_2	Leg Injury	2
236590_1	Leg Injury	2
204153_1	Leg Injury	2
77552_2	Leg Injury	2
393953_2	Leg Injury	2
192790_2	Leg Injury	2
33723_2	Leg Injury	2
188514_3	Leg Injury	2
54721_2	Leg Injury	2
359055_1	Leg Injury	2
138787_1	Leg Injury	2
416989_12	Leg Injury	2
348137_11	Leg Injury	2
6832_5	Leg Injury	2
283883_1	Leg Injury	2
470140_16	Leg Injury	2
417526_1	Leg Injury	2
41710_5	Leg Injury	2
167496_3	Leg Injury	2
433130_2	Leg Injury	2
365421_5	Leg Injury	2
287779_1	Leg Injury	2
407358_1	Leg Injury	2
467429_13	Leg Injury	2
430156_1	Leg Injury	2
82102_4	Leg Injury	2
426571_9	Leg Injury	2
176830_12	Leg Injury	2
384117_2	Leg Injury	2
198177_17	Leg Injury	2
331264_1	Leg Injury	2
6322_5	Leg Injury	2
423340_8	Leg Injury	2
500569_3	Leg Injury	2
460636_1	Leg Injury	2
210343_5	Leg Injury	2
296640_2	Leg Injury	2
435974_2	Leg Injury	2
470249_13	Leg Injury	2
499366_7	Leg Injury	2
451267_6	Leg Injury	2
351208_3	Leg Injury	2
158793_1	Leg Injury	2
424515_2	Leg Injury	2
475514_2	Leg Injury	2
265585_3	Leg Injury	2
365531_2	Leg Injury	2
340146_4	Leg Injury	2
428128_6	Leg Injury	2
366711_5	Leg Injury	2
396180_2	Leg Injury	1
482733_3	Leg Injury	2
145657_4	Leg Injury	2
292651_5	Leg Injury	2
455463_4	Leg Injury	2
371412_1	Leg Injury	2
493455_5	Leg Injury	2
164827_2	Leg Injury	2
78462_2	Leg Injury	2
8729_1	Leg Injury	2
68392_12	Leg Injury	2
133142_3	Leg Injury	2
398795_3	Leg Injury	2
420899_3	Leg Injury	2
11254_1	Leg Injury	2
362051_6	Leg Injury	2
459334_4	Leg Injury	2
11588_1	Leg Injury	2
492009_10	Leg Injury	2
494420_2	Leg Injury	2
461814_1	Leg Injury	2
114915_3	Leg Injury	2
452046_1	Leg Injury	2
434590_1	Leg Injury	2
482689_2	Leg Injury	2
256850_4	Leg Injury	2
416016_2	Leg Injury	2
353458_5	Leg Injury	2
92759_1	Leg Injury	2
424497_8	Leg Injury	2
445859_4	Leg Injury	2
492044_1	Leg Injury	2
346957_2	Leg Injury	2
143739_5	Leg Injury	2
464358_2	Leg Injury	2
258058_9	Leg Injury	2
456520_6	Leg Injury	2
472093_4	Leg Injury	2
151031_7	Leg Injury	2
374858_3	Leg Injury	1
144184_3	Leg Injury	2
52284_9	Leg Injury	2
484046_37	Leg Injury	2
117232_2	Leg Injury	2
228968_1	Leg Injury	2
322334_6	Leg Injury	2
464326_2	Leg Injury	2
249490_5	Leg Injury	2
201628_5	Leg Injury	2
195008_2	Leg Injury	2
6981_5	Leg Injury	2
222152_2	Leg Injury	2
190792_2	Leg Injury	2
25924_3	Leg Injury	2
132973_6	Leg Injury	2
282209_11	Leg Injury	2
414712_3	Leg Injury	2
37197_3	Leg Injury	2
90316_4	Leg Injury	2
193879_5	Leg Injury	2
381181_4	Leg Injury	2
458453_14	Leg Injury	2
202285_1	Leg Injury	2
238604_1	Leg Injury	2
435180_2	Leg Injury	2
309815_3	Leg Injury	2
368985_1	Leg Injury	2
287989_2	Leg Injury	2
450190_5	Leg Injury	2
236606_2	Leg Injury	2
465492_6	Leg Injury	2
125317_4	Leg Injury	2
442494_8	Leg Injury	2
451586_2	Leg Injury	2
124151_3	Leg Injury	2
203232_4	Leg Injury	2
424223_17	Leg Injury	2
152613_3	Leg Injury	2
270149_6	Leg Injury	2
287966_5	Leg Injury	2
360728_3	Leg Injury	2
264638_1	Leg Injury	2
210372_5	Leg Injury	2
133303_7	Leg Injury	2
222939_9	Leg Injury	2
198853_5	Leg Injury	2
153874_5	Leg Injury	2
368088_4	Leg Injury	2
427048_3	Leg Injury	2
269648_6	Leg Injury	2
208436_7	Leg Injury	2
223393_2	Leg Injury	2
163114_5	Leg Injury	1
436838_2	Leg Injury	2
448325_1	Leg Injury	2
318649_1	Leg Injury	2
452166_17	Leg Injury	2
79430_1	Leg Injury	1
354614_4	Leg Injury	2
486472_6	Leg Injury	2
393565_2	Leg Injury	2
348017_1	Leg Injury	2
251934_5	Leg Injury	2
206129_14	Leg Injury	2
484167_23	Leg Injury	2
431942_9	Leg Injury	2
182762_1	Leg Injury	2
422945_4	Leg Injury	2
69206_3	Leg Injury	2
377176_2	Leg Injury	2
320089_21	Leg Injury	2
150036_1	Leg Injury	2
434380_7	Leg Injury	2
179835_3	Leg Injury	2
411082_3	Leg Injury	2
467095_11	Leg Injury	2
211971_11	Leg Injury	2
440797_6	Leg Injury	2
479205_9	Leg Injury	2
496464_8	Leg Injury	2
395056_1	Leg Injury	2
306105_6	Leg Injury	2
229869_5	Leg Injury	2
64713_3	Leg Injury	2
299496_17	Leg Injury	2
133271_8	Leg Injury	2
89612_2	Leg Injury	2
179105_1	Leg Injury	2
126212_1	Leg Injury	2
215947_1	Leg Injury	2
65256_2	Leg Injury	2
435417_2	Leg Injury	2
307093_2	Leg Injury	2
433061_7	Leg Injury	2
364718_2	Leg Injury	2
207177_11	Leg Injury	2
362163_1	Leg Injury	2
301281_5	Leg Injury	2
32141_2	Leg Injury	2
371740_2	Leg Injury	2
32877_1	Leg Injury	2
154510_4	Leg Injury	2
482652_4	Leg Injury	2
292513_5	Leg Injury	2
356804_2	Leg Injury	2
113769_2	Leg Injury	3
261658_8	Leg Injury	2
270142_1	Leg Injury	2
380854_4	Leg Injury	2
389123_8	Leg Injury	2
38551_20	Leg Injury	2
191221_5	Leg Injury	2
299517_13	Leg Injury	2
380845_1	Leg Injury	2
294037_4	Leg Injury	2
422308_4	Leg Injury	2
18846_1	Leg Injury	2
419152_7	Leg Injury	3
440368_1	Leg Injury	2
170694_1	Leg Injury	3
103659_2	Leg Injury	2
332225_2	Leg Injury	3
282428_1	Leg Injury	2
310512_7	Leg Injury	2
456508_11	Leg Injury	2
426244_1	Leg Injury	2
81079_1	Leg Injury	2
366166_3	Leg Injury	2
55613_4	Leg Injury	2
372094_4	Leg Injury	3
63020_10	Leg Injury	2
228466_24	Leg Injury	2
81508_6	Leg Injury	2
20468_4	Leg Injury	2
370444_1	Leg Injury	2
476890_1	Leg Injury	2
408443_9	Leg Injury	2
342044_24	Leg Injury	2
168512_2	Leg Injury	3
80333_1	Leg Injury	3
50223_12	Leg Injury	2
12456_8	Leg Injury	2
144671_1	Leg Injury	2
8847_16	Leg Injury	2
485999_2	Leg Injury	2
434660_1	Leg Injury	2
422745_8	Leg Injury	2
492367_5	Leg Injury	2
134077_2	Leg Injury	2
416999_1	Leg Injury	2
331797_2	Leg Injury	2
391943_6	Leg Injury	2
19733_1	Leg Injury	2
313184_5	Leg Injury	2
340732_3	Leg Injury	2
357812_15	Leg Injury	2
223414_5	Leg Injury	2
383749_3	Leg Injury	2
271520_3	Leg Injury	2
420124_5	Leg Injury	2
157789_5	Leg Injury	2
422329_1	Leg Injury	2
98228_1	Leg Injury	2
179669_4	Leg Injury	2
234270_2	Leg Injury	2
276577_28	Leg Injury	2
326483_2	Leg Injury	2
408161_9	Leg Injury	2
423769_2	Leg Injury	2
253814_7	Leg Injury	2
471215_34	Leg Injury	2
354124_1	Leg Injury	2
287623_1	Leg Injury	2
230337_1	Leg Injury	2
312880_2	Leg Injury	2
107656_5	Leg Injury	2
300286_2	Leg Injury	2
133271_12	Leg Injury	2
354008_3	Leg Injury	2
105822_27	Leg Injury	2
198107_2	Leg Injury	2
261057_1	Leg Injury	2
405133_2	Leg Injury	2
496620_6	Leg Injury	2
283983_3	Leg Injury	2
90021_11	Leg Injury	2
241687_7	Leg Injury	2
421674_4	Leg Injury	2
232523_2	Leg Injury	2
493608_6	Leg Injury	2
120179_9	Leg Injury	2
476667_9	Leg Injury	2
294535_1	Leg Injury	2
442658_4	Leg Injury	2
456562_2	Leg Injury	2
401648_4	Leg Injury	2
162724_1	Leg Injury	2
444470_10	Leg Injury	2
126638_1	Leg Injury	2
76629_1	Leg Injury	2
52780_1	Leg Injury	2
359205_1	Leg Injury	2
192381_1	Leg Injury	2
274760_2	Leg Injury	2
54752_3	Leg Injury	2
336262_7	Leg Injury	2
325992_2	Leg Injury	2
32478_7	Leg Injury	2
283214_7	Leg Injury	2
423396_2	Leg Injury	2
204802_8	Leg Injury	2
313478_1	Leg Injury	2
230241_1	Leg Injury	2
334038_11	Leg Injury	2
115333_1	Leg Injury	2
176679_3	Leg Injury	2
85584_5	Leg Injury	2
137104_3	Leg Injury	2
180541_13	Leg Injury	2
65892_5	Leg Injury	2
349032_4	Leg Injury	2
304907_3	Leg Injury	2
89593_2	Leg Injury	2
111992_24	Leg Injury	2
92584_3	Leg Injury	2
426498_2	Leg Injury	2
339742_10	Leg Injury	2
304318_13	Leg Injury	2
320240_13	Leg Injury	2
342956_4	Leg Injury	2
311954_5	Leg Injury	2
425514_4	Leg Injury	2
55044_26	Leg Injury	2
411350_2	Leg Injury	2
467062_4	Leg Injury	2
307640_10	Leg Injury	2
94757_5	Leg Injury	2
40995_8	Leg Injury	2
302163_7	Leg Injury	2
154677_5	Leg Injury	2
198549_16	Leg Injury	2
440405_2	Leg Injury	2
257292_3	Leg Injury	2
51891_2	Leg Injury	2
218713_2	Leg Injury	2
42614_5	Leg Injury	2
183798_1	Leg Injury	2
462307_5	Leg Injury	2
14134_2	Leg Injury	2
476884_12	Leg Injury	2
203462_3	Leg Injury	2
69064_2	Leg Injury	2
454491_3	Leg Injury	2
500289_23	Leg Injury	2
237122_3	Leg Injury	2
420868_2	Leg Injury	2
346812_36	Leg Injury	2
401789_8	Leg Injury	2
423590_4	Leg Injury	2
446348_2	Leg Injury	2
491650_1	Leg Injury	1
489836_1	Leg Injury	1
411434_1	Leg Injury	1
22593_1	Leg Injury	1
495699_1	Leg Injury	1
283989_1	Leg Injury	1
485697_1	Leg Injury	1
61803_1	Leg Injury	1
413860_1	Leg Injury	1
488070_1	Leg Injury	1
460736_1	Leg Injury	1
98857_1	Leg Injury	1
164483_1	Leg Injury	1
239909_1	Leg Injury	1
43284_1	Leg Injury	1
427350_1	Leg Injury	1
389116_1	Leg Injury	1
252494_1	Leg Injury	1
483711_3	Leg Injury	1
309391_1	Leg Injury	1
269220_2	Leg Injury	1
411050_1	Leg Injury	1
287912_1	Leg Injury	1
313431_2	Leg Injury	1
352269_1	Leg Injury	1
151964_2	Leg Injury	1
10869_1	Leg Injury	1
294917_1	Leg Injury	1
467202_2	Leg Injury	1
451098_1	Leg Injury	1
120983_4	Leg Injury	1
341730_1	Leg Injury	1
235692_1	Leg Injury	1
29765_1	Leg Injury	1
489639_1	Leg Injury	1
17869_2	Leg Injury	1
63387_1	Leg Injury	1
266735_1	Leg Injury	1
357740_1	Leg Injury	1
67565_1	Leg Injury	1
124230_1	Leg Injury	1
385758_1	Leg Injury	1
483245_1	Leg Injury	1
43284_2	Leg Injury	1
460223_1	Leg Injury	1
290605_3	Leg Injury	1
431279_1	Leg Injury	1
343312_1	Leg Injury	1
157119_4	Leg Injury	1
311848_1	Leg Injury	1
353861_1	Leg Injury	1
163895_3	Leg Injury	1
148107_2	Leg Injury	1
456904_1	Leg Injury	1
126175_1	Leg Injury	1
410600_1	Leg Injury	1
317955_1	Leg Injury	1
262942_1	Leg Injury	1
109070_1	Leg Injury	1
403989_1	Leg Injury	1
430225_1	Leg Injury	1
259482_1	Leg Injury	1
187204_1	Leg Injury	1
12670_1	Leg Injury	1
501123_5	Leg Injury	1
428563_2	Leg Injury	1
420090_1	Leg Injury	1
231485_1	Leg Injury	1
10439_1	Leg Injury	1
258124_1	Leg Injury	1
195859_1	Leg Injury	1
141377_2	Leg Injury	1
105621_1	Leg Injury	1
216482_1	Leg Injury	1
354752_1	Leg Injury	1
434908_1	Leg Injury	1
423705_1	Leg Injury	1
363029_1	Leg Injury	1
313667_1	Leg Injury	1
484214_1	Leg Injury	1
476208_2	Leg Injury	1
93649_2	Leg Injury	1
491876_1	Leg Injury	1
290661_1	Leg Injury	1
342006_4	Leg Injury	1
494680_1	Leg Injury	1
488078_1	Leg Injury	1
399706_1	Leg Injury	1
478288_1	Leg Injury	1
408136_1	Leg Injury	1
358469_1	Leg Injury	1
84158_1	Leg Injury	1
466642_1	Leg Injury	1
168049_1	Leg Injury	1
440316_1	Leg Injury	1
351130_1	Leg Injury	1
475784_1	Leg Injury	1
362935_1	Leg Injury	1
443746_1	Leg Injury	1
166466_1	Leg Injury	1
366082_1	Leg Injury	1
407928_1	Leg Injury	1
446743_1	Leg Injury	1
64616_3	Leg Injury	1
323677_1	Leg Injury	1
414654_1	Leg Injury	1
481718_1	Leg Injury	1
438113_1	Leg Injury	1
227529_2	Leg Injury	1
352712_1	Leg Injury	1
459962_2	Leg Injury	1
487168_1	Leg Injury	1
439180_2	Leg Injury	1
402746_1	Leg Injury	1
276830_1	Leg Injury	1
426199_2	Leg Injury	1
430054_1	Leg Injury	1
406901_1	Leg Injury	1
486127_1	Leg Injury	1
493661_1	Leg Injury	1
477291_1	Leg Injury	1
115568_1	Leg Injury	1
484559_2	Leg Injury	1
382028_1	Leg Injury	1
407168_1	Leg Injury	1
464486_1	Leg Injury	1
381598_1	Leg Injury	1
496214_1	Leg Injury	1
152113_1	Leg Injury	1
333395_1	Leg Injury	1
357346_3	Leg Injury	1
110149_1	Leg Injury	1
184630_3	Leg Injury	1
73183_2	Leg Injury	1
445703_1	Leg Injury	1
449881_1	Leg Injury	1
279383_1	Leg Injury	1
462978_2	Leg Injury	1
83527_3	Leg Injury	1
150315_1	Leg Injury	1
357531_1	Leg Injury	1
37544_1	Leg Injury	1
450307_1	Leg Injury	1
398057_1	Leg Injury	1
313356_1	Leg Injury	1
411632_1	Leg Injury	1
111279_3	Leg Injury	1
423302_1	Leg Injury	1
355974_1	Leg Injury	1
276632_1	Leg Injury	1
139317_1	Leg Injury	1
457546_1	Leg Injury	1
491094_1	Leg Injury	1
181760_1	Leg Injury	1
78450_1	Leg Injury	1
448590_1	Leg Injury	1
459980_1	Leg Injury	1
382921_1	Leg Injury	1
305371_1	Leg Injury	1
131815_2	Leg Injury	1
219196_2	Leg Injury	1
245359_3	Leg Injury	1
460932_1	Leg Injury	1
220361_6	Leg Injury	1
128802_1	Leg Injury	1
454210_3	Leg Injury	1
237832_3	Leg Injury	1
126133_2	Leg Injury	1
309386_1	Leg Injury	1
451534_1	Leg Injury	1
369833_3	Leg Injury	1
459946_1	Leg Injury	1
39406_1	Leg Injury	1
80634_2	Leg Injury	1
449016_1	Leg Injury	1
442837_5	Leg Injury	1
466290_1	Leg Injury	1
155434_1	Leg Injury	1
214118_1	Leg Injury	1
380259_3	Leg Injury	1
73619_2	Leg Injury	1
95607_1	Leg Injury	1
381033_3	Leg Injury	1
264094_6	Leg Injury	1
323894_2	Leg Injury	1
187714_1	Leg Injury	1
317591_4	Leg Injury	1
426391_1	Leg Injury	1
96724_1	Leg Injury	1
138746_2	Leg Injury	1
287926_2	Leg Injury	1
96361_5	Leg Injury	1
404292_7	Leg Injury	1
268822_1	Leg Injury	1
206110_1	Leg Injury	1
209383_2	Leg Injury	1
202145_1	Leg Injury	1
331648_1	Leg Injury	1
313160_1	Leg Injury	1
451149_1	Leg Injury	1
474687_1	Leg Injury	1
471247_5	Leg Injury	1
111183_1	Leg Injury	1
156688_3	Leg Injury	1
343436_1	Leg Injury	1
316951_1	Leg Injury	1
160966_1	Leg Injury	1
173187_2	Leg Injury	1
471822_2	Leg Injury	1
219838_1	Leg Injury	1
22258_1	Leg Injury	1
295874_4	Leg Injury	1
117873_1	Leg Injury	1
375777_1	Leg Injury	1
137298_1	Leg Injury	1
154322_2	Leg Injury	1
67314_4	Leg Injury	1
140364_1	Leg Injury	1
345015_1	Leg Injury	1
315148_2	Leg Injury	1
12641_2	Leg Injury	1
389107_7	Leg Injury	1
217156_2	Leg Injury	1
493777_1	Leg Injury	1
488824_2	Leg Injury	1
230937_6	Leg Injury	1
249560_3	Leg Injury	1
456238_2	Leg Injury	1
464782_1	Leg Injury	1
209018_1	Leg Injury	1
211528_2	Leg Injury	1
144126_1	Leg Injury	1
467769_2	Leg Injury	1
392848_1	Leg Injury	1
203280_1	Leg Injury	1
118531_1	Leg Injury	1
123905_7	Leg Injury	1
157677_1	Leg Injury	1
332193_1	Leg Injury	1
250938_4	Leg Injury	1
78599_1	Leg Injury	1
480655_3	Leg Injury	1
393699_1	Leg Injury	1
66868_2	Leg Injury	1
24415_1	Leg Injury	1
343926_1	Leg Injury	1
158568_1	Leg Injury	1
375504_1	Leg Injury	1
480871_3	Leg Injury	1
495240_3	Leg Injury	1
132309_1	Leg Injury	1
412817_1	Leg Injury	1
223071_1	Leg Injury	1
181764_2	Leg Injury	1
428613_1	Leg Injury	1
491843_6	Leg Injury	1
372962_1	Leg Injury	1
468930_1	Leg Injury	1
314171_1	Leg Injury	1
111833_4	Leg Injury	1
345390_1	Leg Injury	1
404135_1	Leg Injury	1
146362_1	Leg Injury	1
247102_2	Leg Injury	1
330618_2	Leg Injury	1
99930_2	Leg Injury	1
203283_1	Leg Injury	1
498366_2	Leg Injury	1
332849_2	Leg Injury	1
211339_1	Leg Injury	1
361996_1	Leg Injury	1
33307_10	Leg Injury	1
22016_1	Leg Injury	1
250029_1	Leg Injury	1
343934_1	Leg Injury	1
258123_16	Leg Injury	1
397762_1	Leg Injury	1
427863_1	Leg Injury	1
98953_2	Leg Injury	1
15098_2	Leg Injury	1
302116_1	Leg Injury	1
184642_3	Leg Injury	1
357416_2	Leg Injury	1
128189_4	Leg Injury	1
280700_2	Leg Injury	1
384926_1	Leg Injury	1
352271_5	Leg Injury	1
146878_2	Leg Injury	1
429983_5	Leg Injury	1
185139_4	Leg Injury	1
433736_1	Leg Injury	1
294874_2	Leg Injury	1
224364_3	Leg Injury	1
217294_2	Leg Injury	1
500869_3	Leg Injury	1
202536_1	Leg Injury	1
33451_1	Leg Injury	1
222954_1	Leg Injury	1
433993_3	Leg Injury	1
296374_1	Leg Injury	1
218288_2	Leg Injury	1
347799_2	Leg Injury	1
462011_2	Leg Injury	1
317339_1	Leg Injury	1
160944_6	Leg Injury	1
375948_1	Leg Injury	1
495578_2	Leg Injury	1
366729_1	Leg Injury	1
40634_1	Leg Injury	1
66578_2	Leg Injury	1
459018_15	Leg Injury	1
293398_3	Leg Injury	1
265561_9	Leg Injury	1
24400_3	Leg Injury	1
12466_1	Leg Injury	1
463626_1	Leg Injury	1
481398_1	Leg Injury	1
465504_6	Leg Injury	1
346467_1	Leg Injury	1
150032_1	Leg Injury	1
447410_1	Leg Injury	1
212902_3	Leg Injury	1
248566_6	Leg Injury	1
116068_2	Leg Injury	1
381748_1	Leg Injury	1
53998_2	Leg Injury	1
435879_2	Leg Injury	1
16210_2	Leg Injury	1
411641_1	Leg Injury	1
222130_1	Leg Injury	1
460348_1	Leg Injury	1
32351_1	Leg Injury	1
73171_2	Leg Injury	1
116084_1	Leg Injury	1
436446_1	Leg Injury	1
444187_1	Leg Injury	1
426426_1	Leg Injury	1
1363_5	Leg Injury	1
2671_1	Leg Injury	1
314913_14	Leg Injury	1
212674_2	Leg Injury	1
257582_1	Leg Injury	1
178728_1	Leg Injury	1
36455_1	Leg Injury	1
228753_11	Leg Injury	1
467984_1	Leg Injury	1
419999_7	Leg Injury	1
420735_1	Leg Injury	1
414948_2	Leg Injury	1
494556_2	Leg Injury	1
176641_1	Leg Injury	1
24958_1	Leg Injury	1
464989_1	Leg Injury	1
376332_1	Leg Injury	1
445246_3	Leg Injury	1
67719_1	Leg Injury	1
314848_1	Leg Injury	1
494328_2	Leg Injury	1
332798_2	Leg Injury	1
462581_2	Leg Injury	1
311779_3	Leg Injury	1
375051_3	Leg Injury	1
441528_4	Leg Injury	1
147585_1	Leg Injury	1
13051_4	Leg Injury	1
175011_1	Leg Injury	1
5441_1	Leg Injury	1
315373_2	Leg Injury	1
355245_3	Leg Injury	1
89793_6	Leg Injury	1
147343_1	Leg Injury	1
453935_3	Leg Injury	1
311823_5	Leg Injury	1
420001_5	Leg Injury	1
45174_1	Leg Injury	1
455584_2	Leg Injury	1
452300_1	Leg Injury	1
101561_1	Leg Injury	1
451341_1	Leg Injury	1
331391_3	Leg Injury	1
458361_6	Leg Injury	1
277797_2	Leg Injury	1
400624_1	Leg Injury	1
436757_5	Leg Injury	1
303659_1	Leg Injury	1
348257_2	Leg Injury	1
120448_5	Leg Injury	1
395700_1	Leg Injury	1
253665_1	Leg Injury	1
68384_1	Leg Injury	1
348935_8	Leg Injury	1
201642_3	Leg Injury	1
28795_1	Leg Injury	1
404826_1	Leg Injury	1
169900_2	Leg Injury	1
221824_8	Leg Injury	1
87529_2	Leg Injury	1
227424_1	Leg Injury	1
73740_2	Leg Injury	1
54329_1	Leg Injury	1
397844_2	Leg Injury	1
494822_4	Leg Injury	1
219982_1	Leg Injury	1
402818_1	Leg Injury	1
313406_12	Leg Injury	1
142735_1	Leg Injury	1
457735_3	Leg Injury	1
351171_2	Leg Injury	1
223481_1	Leg Injury	1
15102_2	Leg Injury	1
393133_1	Leg Injury	1
82641_1	Leg Injury	1
239182_15	Leg Injury	1
355419_3	Leg Injury	1
386490_1	Leg Injury	1
369580_1	Leg Injury	1
9626_3	Leg Injury	1
329886_1	Leg Injury	1
384870_1	Leg Injury	1
249333_1	Leg Injury	1
494356_16	Leg Injury	1
477918_1	Leg Injury	1
487168_2	Leg Injury	1
203095_14	Leg Injury	1
381382_1	Leg Injury	1
223481_2	Leg Injury	1
90784_2	Leg Injury	1
262633_2	Leg Injury	1
383091_1	Leg Injury	1
191298_4	Leg Injury	1
192860_1	Leg Injury	1
128408_1	Leg Injury	1
404893_1	Leg Injury	1
136948_2	Leg Injury	1
421716_4	Leg Injury	1
488948_1	Leg Injury	1
238331_1	Leg Injury	1
254143_2	Leg Injury	1
354520_2	Leg Injury	1
165415_3	Leg Injury	1
370785_5	Leg Injury	1
123423_1	Leg Injury	1
384302_1	Leg Injury	1
355372_1	Leg Injury	1
116262_1	Leg Injury	1
18801_5	Leg Injury	1
96429_3	Leg Injury	1
436213_1	Leg Injury	1
406629_7	Leg Injury	1
417174_1	Leg Injury	1
69508_2	Leg Injury	1
499442_4	Leg Injury	1
331001_4	Leg Injury	1
194637_1	Leg Injury	1
326954_3	Leg Injury	1
460102_3	Leg Injury	1
152557_1	Leg Injury	1
155977_2	Leg Injury	1
470388_2	Leg Injury	1
329117_2	Leg Injury	1
385532_3	Leg Injury	1
56138_1	Leg Injury	1
257186_3	Leg Injury	1
161756_4	Leg Injury	1
487662_1	Leg Injury	1
304444_1	Leg Injury	1
8606_1	Leg Injury	1
311765_1	Leg Injury	1
254380_1	Leg Injury	1
420680_4	Leg Injury	1
465678_1	Leg Injury	1
271074_1	Leg Injury	1
484031_1	Leg Injury	1
196822_1	Leg Injury	1
395292_3	Leg Injury	1
346616_2	Leg Injury	1
30458_1	Leg Injury	1
394865_3	Leg Injury	1
372561_3	Leg Injury	1
134669_1	Leg Injury	1
246669_3	Leg Injury	1
11695_1	Leg Injury	1
295708_3	Leg Injury	1
471430_1	Leg Injury	1
472981_1	Leg Injury	1
459249_3	Leg Injury	1
119116_5	Leg Injury	1
98980_1	Leg Injury	1
97919_6	Leg Injury	1
90784_4	Leg Injury	1
6988_2	Leg Injury	1
40323_1	Leg Injury	1
382213_1	Leg Injury	1
475032_2	Leg Injury	1
340718_2	Leg Injury	1
65103_2	Leg Injury	1
287959_14	Leg Injury	1
205992_1	Leg Injury	1
181523_2	Leg Injury	1
299131_2	Leg Injury	1
250565_5	Leg Injury	1
110428_2	Leg Injury	1
337784_10	Leg Injury	1
371709_1	Leg Injury	1
482155_1	Leg Injury	1
383064_7	Leg Injury	1
21333_1	Leg Injury	1
466970_2	Leg Injury	1
303501_5	Leg Injury	1
369144_2	Leg Injury	1
425641_1	Leg Injury	1
309102_1	Leg Injury	1
199834_1	Leg Injury	1
196966_4	Leg Injury	1
123374_3	Leg Injury	1
190748_1	Leg Injury	1
381060_3	Leg Injury	1
313008_3	Leg Injury	1
137230_9	Leg Injury	1
480478_2	Leg Injury	1
436972_3	Leg Injury	1
277373_1	Leg Injury	1
214955_2	Leg Injury	1
495795_2	Leg Injury	1
151023_5	Leg Injury	1
25227_1	Leg Injury	1
317912_1	Leg Injury	1
412985_6	Leg Injury	1
207177_5	Leg Injury	1
146381_5	Leg Injury	1
467698_1	Leg Injury	1
220973_1	Leg Injury	1
487161_4	Leg Injury	1
329694_1	Leg Injury	1
150298_1	Leg Injury	1
303488_4	Leg Injury	1
451585_1	Leg Injury	1
307433_1	Leg Injury	1
32329_5	Leg Injury	1
197187_2	Leg Injury	1
232202_3	Leg Injury	1
478609_3	Leg Injury	1
366084_7	Leg Injury	1
399425_4	Leg Injury	1
17281_2	Leg Injury	1
358703_2	Leg Injury	1
69459_1	Leg Injury	1
146204_1	Leg Injury	1
217750_1	Leg Injury	1
180932_2	Leg Injury	1
188656_5	Leg Injury	1
165620_3	Leg Injury	1
485757_3	Leg Injury	1
146381_6	Leg Injury	1
350401_1	Leg Injury	1
237365_1	Leg Injury	1
218603_1	Leg Injury	1
35944_2	Leg Injury	1
298561_2	Leg Injury	1
276606_3	Leg Injury	1
390979_4	Leg Injury	1
364715_1	Leg Injury	1
489735_4	Leg Injury	1
283409_9	Leg Injury	1
179955_3	Leg Injury	1
158878_4	Leg Injury	1
439531_1	Leg Injury	1
113939_2	Leg Injury	1
344754_6	Leg Injury	1
66442_2	Leg Injury	1
322776_3	Leg Injury	1
120132_1	Leg Injury	1
494360_4	Leg Injury	1
401665_1	Leg Injury	1
64720_1	Leg Injury	1
469169_1	Leg Injury	1
52999_1	Leg Injury	1
15628_2	Leg Injury	1
282660_1	Leg Injury	1
432600_10	Leg Injury	1
420490_2	Leg Injury	1
353026_1	Leg Injury	1
368809_1	Leg Injury	1
376193_3	Leg Injury	1
138424_3	Leg Injury	1
415791_2	Leg Injury	1
18803_4	Leg Injury	1
431991_2	Leg Injury	1
494332_3	Leg Injury	1
178984_1	Leg Injury	1
199000_3	Leg Injury	1
370375_2	Leg Injury	1
464490_1	Leg Injury	1
179493_2	Leg Injury	1
404205_1	Leg Injury	1
486605_4	Leg Injury	1
68387_1	Leg Injury	1
52482_1	Leg Injury	1
363315_5	Leg Injury	1
483631_13	Leg Injury	1
144144_5	Leg Injury	1
223214_1	Leg Injury	1
304184_1	Leg Injury	1
470294_1	Leg Injury	1
317025_1	Leg Injury	1
405455_1	Leg Injury	1
383352_1	Leg Injury	1
468675_4	Leg Injury	1
278724_1	Leg Injury	1
398907_3	Leg Injury	1
12571_2	Leg Injury	1
487144_11	Leg Injury	1
406519_2	Leg Injury	1
82819_2	Leg Injury	1
410786_9	Leg Injury	1
107599_2	Leg Injury	1
110842_2	Leg Injury	1
302937_3	Leg Injury	1
49939_2	Leg Injury	1
274664_1	Leg Injury	1
478101_4	Leg Injury	1
472051_1	Leg Injury	1
381136_4	Leg Injury	1
445970_2	Leg Injury	1
396280_1	Leg Injury	1
356356_5	Leg Injury	1
209320_4	Leg Injury	1
387418_4	Leg Injury	1
467802_1	Leg Injury	1
207919_4	Leg Injury	1
375413_2	Leg Injury	1
209632_1	Leg Injury	1
475378_1	Leg Injury	1
358137_1	Leg Injury	1
243055_2	Leg Injury	1
398612_2	Leg Injury	1
395007_5	Leg Injury	1
157161_2	Leg Injury	1
238546_2	Leg Injury	1
264094_12	Leg Injury	1
433390_3	Leg Injury	1
466517_5	Leg Injury	1
182533_3	Leg Injury	1
171451_2	Leg Injury	1
498747_10	Leg Injury	1
382370_1	Leg Injury	1
452755_1	Leg Injury	1
320519_1	Leg Injury	1
102674_2	Leg Injury	1
342499_3	Leg Injury	1
171469_7	Leg Injury	1
133342_1	Leg Injury	1
374226_1	Leg Injury	1
168004_3	Leg Injury	1
46704_2	Leg Injury	1
154264_3	Leg Injury	1
108362_1	Leg Injury	1
98090_3	Leg Injury	1
375461_1	Leg Injury	1
385646_2	Leg Injury	1
344921_1	Leg Injury	1
321856_1	Leg Injury	1
61661_1	Leg Injury	1
370625_1	Leg Injury	1
25380_1	Leg Injury	1
361529_7	Leg Injury	1
204928_2	Leg Injury	1
341230_4	Leg Injury	1
356947_3	Leg Injury	1
454645_1	Leg Injury	1
122375_3	Leg Injury	1
126068_6	Leg Injury	1
329134_1	Leg Injury	1
448504_2	Leg Injury	1
209056_3	Leg Injury	1
261180_1	Leg Injury	1
120931_1	Leg Injury	1
139513_2	Leg Injury	1
29612_3	Leg Injury	1
478771_6	Leg Injury	1
364171_6	Leg Injury	1
45669_1	Leg Injury	1
420487_5	Leg Injury	1
49315_2	Leg Injury	1
387771_1	Leg Injury	1
319433_1	Leg Injury	1
464572_1	Leg Injury	1
193579_2	Leg Injury	1
407549_1	Leg Injury	1
304472_1	Leg Injury	1
352115_9	Leg Injury	1
96622_2	Leg Injury	1
469703_1	Leg Injury	1
30744_3	Leg Injury	1
323116_1	Leg Injury	1
406669_4	Leg Injury	1
499913_3	Leg Injury	1
343422_3	Leg Injury	1
187168_1	Leg Injury	1
202550_1	Leg Injury	1
169267_6	Leg Injury	1
293280_10	Leg Injury	1
101968_6	Leg Injury	1
381616_6	Leg Injury	1
135559_8	Leg Injury	1
365910_2	Leg Injury	1
27213_3	Leg Injury	1
377047_3	Leg Injury	1
461118_5	Leg Injury	1
178938_2	Leg Injury	1
72252_3	Leg Injury	1
354539_1	Leg Injury	1
397827_2	Leg Injury	1
145060_3	Leg Injury	1
281301_6	Leg Injury	1
113925_1	Leg Injury	1
390887_1	Leg Injury	1
263149_2	Leg Injury	1
386009_3	Leg Injury	1
74943_1	Leg Injury	1
92462_4	Leg Injury	1
108257_1	Leg Injury	1
466061_3	Leg Injury	1
242527_6	Leg Injury	1
212552_1	Leg Injury	1
397163_2	Leg Injury	1
173233_4	Leg Injury	1
83483_1	Leg Injury	1
22304_2	Leg Injury	1
341230_5	Leg Injury	1
336935_11	Leg Injury	1
299722_2	Leg Injury	1
151004_3	Leg Injury	1
1453_1	Leg Injury	1
168152_1	Leg Injury	1
139775_1	Leg Injury	1
482624_4	Leg Injury	1
388288_2	Leg Injury	1
489060_2	Leg Injury	1
369119_10	Leg Injury	1
315331_3	Leg Injury	1
381239_3	Leg Injury	1
409680_30	Leg Injury	1
386520_3	Leg Injury	1
342219_16	Leg Injury	1
120917_1	Leg Injury	1
397402_9	Leg Injury	1
269361_4	Leg Injury	1
458312_7	Leg Injury	1
228913_1	Leg Injury	1
110845_6	Leg Injury	1
199215_1	Leg Injury	1
412490_1	Leg Injury	1
258507_1	Leg Injury	1
497497_5	Leg Injury	1
430179_1	Leg Injury	1
174434_1	Leg Injury	1
278348_3	Leg Injury	1
2682_6	Leg Injury	1
235195_2	Leg Injury	1
140143_2	Leg Injury	1
383680_10	Leg Injury	1
478071_3	Leg Injury	1
350489_10	Leg Injury	1
376327_2	Leg Injury	1
212350_3	Leg Injury	1
416083_6	Leg Injury	1
362917_2	Leg Injury	1
431485_6	Leg Injury	1
380264_1	Leg Injury	1
150068_6	Leg Injury	1
430889_9	Leg Injury	1
325204_4	Leg Injury	1
172289_2	Leg Injury	1
58897_1	Leg Injury	1
483505_1	Leg Injury	1
64324_6	Leg Injury	1
280463_1	Leg Injury	1
45664_1	Leg Injury	1
355972_1	Leg Injury	1
419825_3	Leg Injury	1
323823_2	Leg Injury	1
225518_1	Leg Injury	1
16786_6	Leg Injury	1
178562_2	Leg Injury	1
69298_4	Leg Injury	1
207294_2	Leg Injury	1
499268_7	Leg Injury	1
119323_3	Leg Injury	1
15048_1	Leg Injury	1
436967_2	Leg Injury	1
400653_1	Leg Injury	1
257981_6	Leg Injury	1
327314_2	Leg Injury	1
396069_4	Leg Injury	1
145435_1	Leg Injury	1
95628_12	Leg Injury	1
272682_1	Leg Injury	1
246820_2	Leg Injury	1
277326_1	Leg Injury	1
141707_1	Leg Injury	1
76174_2	Leg Injury	1
413839_1	Leg Injury	1
349494_7	Leg Injury	1
120955_1	Leg Injury	1
140337_1	Leg Injury	1
280226_2	Leg Injury	1
64649_1	Leg Injury	1
125650_1	Leg Injury	1
399416_3	Leg Injury	1
468009_4	Leg Injury	1
64666_1	Leg Injury	1
433491_1	Leg Injury	1
254975_1	Leg Injury	1
38609_6	Leg Injury	1
370704_1	Leg Injury	1
353866_7	Leg Injury	1
336105_1	Leg Injury	1
96874_6	Leg Injury	1
327325_9	Leg Injury	1
303054_2	Leg Injury	1
279313_1	Leg Injury	1
290701_1	Leg Injury	1
497677_4	Leg Injury	1
385718_5	Leg Injury	1
257752_3	Leg Injury	1
389952_3	Leg Injury	1
229060_2	Leg Injury	1
47418_6	Leg Injury	1
76937_1	Leg Injury	1
486047_2	Leg Injury	1
441978_2	Leg Injury	1
403460_7	Leg Injury	1
181603_2	Leg Injury	1
404378_2	Leg Injury	1
381037_3	Leg Injury	1
303644_2	Leg Injury	1
127108_1	Leg Injury	1
330539_2	Leg Injury	1
475095_2	Leg Injury	1
225353_1	Leg Injury	1
480970_3	Leg Injury	1
99179_1	Leg Injury	1
440403_6	Leg Injury	1
143103_2	Leg Injury	1
42842_2	Leg Injury	1
45865_1	Leg Injury	1
146946_29	Leg Injury	1
65372_5	Leg Injury	1
211979_10	Leg Injury	1
176594_1	Leg Injury	1
270719_2	Leg Injury	1
292820_2	Leg Injury	1
215315_6	Leg Injury	1
24917_2	Leg Injury	1
481313_13	Leg Injury	1
389583_3	Leg Injury	1
370511_3	Leg Injury	1
275025_1	Leg Injury	1
487533_6	Leg Injury	1
124914_4	Leg Injury	1
389441_1	Leg Injury	1
71761_2	Leg Injury	1
357794_2	Leg Injury	1
63838_2	Leg Injury	1
486796_10	Leg Injury	1
344477_2	Leg Injury	1
47657_2	Leg Injury	1
29578_1	Leg Injury	1
143842_2	Leg Injury	1
304496_2	Leg Injury	1
166654_3	Leg Injury	1
280357_6	Leg Injury	1
104814_3	Leg Injury	1
364913_4	Leg Injury	1
351540_4	Leg Injury	1
219562_4	Leg Injury	1
13305_2	Leg Injury	1
179648_3	Leg Injury	1
257220_5	Leg Injury	1
429802_1	Leg Injury	1
236176_6	Leg Injury	1
431929_4	Leg Injury	1
282482_2	Leg Injury	1
102668_10	Leg Injury	1
472492_4	Leg Injury	1
82634_5	Leg Injury	1
187545_1	Leg Injury	1
460865_3	Leg Injury	1
76389_10	Leg Injury	1
313656_6	Leg Injury	1
152880_1	Leg Injury	1
404876_19	Leg Injury	1
473335_1	Leg Injury	1
448447_3	Leg Injury	1
350767_5	Leg Injury	1
132130_4	Leg Injury	1
6062_2	Leg Injury	1
308346_1	Leg Injury	1
30447_12	Leg Injury	1
275009_4	Leg Injury	1
277775_2	Leg Injury	1
219455_1	Leg Injury	1
342058_2	Leg Injury	1
397455_4	Leg Injury	1
68110_1	Leg Injury	1
433034_1	Leg Injury	1
442494_7	Leg Injury	1
319653_1	Leg Injury	1
298533_3	Leg Injury	1
48191_5	Leg Injury	1
140258_24	Leg Injury	1
343166_9	Leg Injury	1
425349_6	Leg Injury	1
32235_2	Leg Injury	1
452470_4	Leg Injury	1
484261_1	Leg Injury	1
451419_1	Leg Injury	1
283155_3	Leg Injury	1
315379_4	Leg Injury	1
115911_1	Leg Injury	1
315650_4	Leg Injury	1
278793_2	Leg Injury	1
145558_3	Leg Injury	1
362595_4	Leg Injury	1
73707_1	Leg Injury	1
74844_2	Leg Injury	1
324285_1	Leg Injury	1
351967_6	Leg Injury	1
345642_2	Leg Injury	1
457532_11	Leg Injury	1
33307_11	Leg Injury	1
128135_16	Leg Injury	1
297387_3	Leg Injury	1
286806_5	Leg Injury	1
391858_2	Leg Injury	1
410624_2	Leg Injury	1
395330_1	Leg Injury	1
411814_2	Leg Injury	1
461100_4	Leg Injury	1
460770_3	Leg Injury	1
35231_1	Leg Injury	1
489112_5	Leg Injury	1
366480_5	Leg Injury	1
88471_1	Leg Injury	1
270509_4	Leg Injury	1
265050_2	Leg Injury	1
475493_7	Leg Injury	1
279996_1	Leg Injury	1
77840_3	Leg Injury	1
425780_2	Leg Injury	1
253433_3	Leg Injury	1
387957_3	Leg Injury	1
428041_1	Leg Injury	1
452245_1	Leg Injury	1
361102_1	Leg Injury	1
62131_4	Leg Injury	1
223992_4	Leg Injury	1
386355_1	Leg Injury	1
290676_1	Leg Injury	1
50400_1	Leg Injury	1
148784_9	Leg Injury	1
45502_1	Leg Injury	1
264094_15	Leg Injury	1
486858_3	Leg Injury	1
146536_3	Leg Injury	1
421892_2	Leg Injury	1
140826_3	Leg Injury	1
80860_3	Leg Injury	1
248995_2	Leg Injury	1
368818_4	Leg Injury	1
344246_2	Leg Injury	1
318229_15	Leg Injury	1
176334_1	Leg Injury	1
334209_1	Leg Injury	1
357473_14	Leg Injury	1
377658_3	Leg Injury	1
460366_9	Leg Injury	1
410302_3	Leg Injury	1
220357_6	Leg Injury	1
428538_8	Leg Injury	1
195495_7	Leg Injury	1
361294_13	Leg Injury	1
272682_2	Leg Injury	1
84667_4	Leg Injury	1
400180_8	Leg Injury	1
87217_6	Leg Injury	1
390843_14	Leg Injury	1
147473_1	Leg Injury	1
150302_1	Leg Injury	1
215973_1	Leg Injury	1
500822_7	Leg Injury	1
288943_3	Leg Injury	1
131651_3	Leg Injury	1
336746_1	Leg Injury	1
393240_1	Leg Injury	1
400178_1	Leg Injury	1
162134_10	Leg Injury	1
235594_2	Leg Injury	1
39943_1	Leg Injury	1
44388_4	Leg Injury	1
46473_6	Leg Injury	1
232493_4	Leg Injury	1
56318_1	Leg Injury	1
146429_14	Leg Injury	1
458383_1	Leg Injury	1
317965_4	Leg Injury	1
147424_5	Leg Injury	1
323462_1	Leg Injury	1
457072_2	Leg Injury	1
244298_1	Leg Injury	1
415974_2	Leg Injury	1
377660_4	Leg Injury	1
492960_5	Leg Injury	1
410208_1	Leg Injury	1
212253_2	Leg Injury	1
232454_3	Leg Injury	1
13086_1	Leg Injury	1
474644_4	Leg Injury	1
421231_2	Leg Injury	1
458220_1	Leg Injury	1
385897_4	Leg Injury	1
110384_3	Leg Injury	1
230092_6	Leg Injury	1
128446_2	Leg Injury	1
364513_2	Leg Injury	1
82061_2	Leg Injury	1
199235_1	Leg Injury	1
251017_2	Leg Injury	1
206113_1	Leg Injury	1
204496_2	Leg Injury	1
362399_7	Leg Injury	1
448312_3	Leg Injury	1
387152_1	Leg Injury	1
325142_1	Leg Injury	1
163956_2	Leg Injury	1
373546_2	Leg Injury	1
80688_2	Leg Injury	1
141275_1	Leg Injury	1
492652_3	Leg Injury	1
73089_7	Leg Injury	1
202261_7	Leg Injury	1
428458_3	Leg Injury	1
451829_4	Leg Injury	1
14793_1	Leg Injury	1
419541_1	Leg Injury	1
433642_1	Leg Injury	1
493889_2	Leg Injury	1
437122_9	Leg Injury	1
383839_2	Leg Injury	1
15676_1	Leg Injury	1
246858_5	Leg Injury	1
131519_5	Leg Injury	1
30133_3	Leg Injury	1
457148_4	Leg Injury	1
369031_5	Leg Injury	1
363432_3	Leg Injury	1
348684_2	Leg Injury	1
265750_4	Leg Injury	1
309704_12	Leg Injury	1
328105_1	Leg Injury	1
233321_6	Leg Injury	1
77180_3	Leg Injury	1
252826_3	Leg Injury	1
356191_12	Leg Injury	1
444187_2	Leg Injury	1
22100_4	Leg Injury	1
175079_4	Leg Injury	1
95090_6	Leg Injury	1
475554_4	Leg Injury	1
240156_5	Leg Injury	1
131849_1	Leg Injury	1
263437_1	Leg Injury	1
217537_3	Leg Injury	1
216529_1	Leg Injury	1
57899_1	Leg Injury	1
249550_1	Leg Injury	1
254184_7	Leg Injury	1
406115_1	Leg Injury	1
96743_3	Leg Injury	1
123262_1	Leg Injury	1
264094_17	Leg Injury	1
439304_2	Leg Injury	1
87115_3	Leg Injury	1
212532_1	Leg Injury	1
430529_2	Leg Injury	1
79704_10	Leg Injury	1
452812_8	Leg Injury	1
315003_7	Leg Injury	1
7745_4	Leg Injury	1
423969_3	Leg Injury	1
18120_2	Leg Injury	1
356008_1	Leg Injury	1
355331_4	Leg Injury	1
209808_1	Leg Injury	1
361795_1	Leg Injury	1
135584_5	Leg Injury	1
68791_1	Leg Injury	1
349110_1	Leg Injury	1
382117_1	Leg Injury	1
82623_2	Leg Injury	1
253497_2	Leg Injury	1
254196_1	Leg Injury	1
171477_3	Leg Injury	1
349039_20	Leg Injury	1
376305_2	Leg Injury	1
320506_13	Leg Injury	1
404585_1	Leg Injury	1
383731_6	Leg Injury	1
168303_1	Leg Injury	1
350357_2	Leg Injury	1
151476_1	Leg Injury	1
444386_2	Leg Injury	1
386895_9	Leg Injury	1
411466_9	Leg Injury	1
75243_4	Leg Injury	1
379249_3	Leg Injury	1
308417_2	Leg Injury	1
224758_1	Leg Injury	1
230396_1	Leg Injury	1
346971_1	Leg Injury	1
385432_3	Leg Injury	1
68238_6	Leg Injury	1
238277_5	Leg Injury	1
292520_1	Leg Injury	1
469838_2	Leg Injury	1
459180_1	Leg Injury	1
404582_7	Leg Injury	1
323885_10	Leg Injury	1
252746_2	Leg Injury	1
300145_2	Leg Injury	1
209808_2	Leg Injury	1
371550_35	Leg Injury	1
128914_5	Leg Injury	1
476518_1	Leg Injury	1
81944_3	Leg Injury	1
36462_3	Leg Injury	1
406479_7	Leg Injury	1
395175_3	Leg Injury	1
389575_6	Leg Injury	1
157025_3	Leg Injury	1
359612_1	Leg Injury	1
417154_3	Leg Injury	1
427370_1	Leg Injury	1
76573_2	Leg Injury	1
394463_7	Leg Injury	1
361779_3	Leg Injury	1
158688_4	Leg Injury	1
385214_2	Leg Injury	1
328521_4	Leg Injury	1
29631_2	Leg Injury	1
265814_2	Leg Injury	1
46700_6	Leg Injury	1
210372_4	Leg Injury	1
347292_13	Leg Injury	1
222584_3	Leg Injury	1
270802_3	Leg Injury	1
376970_1	Leg Injury	1
493850_2	Leg Injury	1
447214_10	Leg Injury	1
231576_3	Leg Injury	1
329366_3	Leg Injury	1
121037_2	Leg Injury	1
97557_2	Leg Injury	1
462644_14	Leg Injury	1
451695_2	Leg Injury	1
414893_14	Leg Injury	1
288262_2	Leg Injury	1
484173_3	Leg Injury	1
161318_1	Leg Injury	1
163325_2	Leg Injury	1
223925_2	Leg Injury	1
140052_14	Leg Injury	1
192271_2	Leg Injury	1
76804_1	Leg Injury	1
234041_3	Leg Injury	1
396759_2	Leg Injury	1
67438_3	Leg Injury	1
482561_6	Leg Injury	1
375319_6	Leg Injury	1
422014_1	Leg Injury	1
229584_4	Leg Injury	1
27747_1	Leg Injury	1
302021_3	Leg Injury	1
73668_4	Leg Injury	1
20566_7	Leg Injury	1
33742_1	Leg Injury	1
70606_1	Leg Injury	1
422087_4	Leg Injury	1
197277_1	Leg Injury	1
383125_1	Leg Injury	1
486141_2	Leg Injury	1
224181_1	Leg Injury	1
243521_2	Leg Injury	1
408205_6	Leg Injury	1
420815_8	Leg Injury	1
336544_1	Leg Injury	1
142591_2	Leg Injury	1
401511_1	Leg Injury	1
222314_1	Leg Injury	1
367150_8	Leg Injury	1
351535_16	Leg Injury	1
267917_3	Leg Injury	1
82739_1	Leg Injury	1
304453_3	Leg Injury	1
480731_5	Leg Injury	1
380552_1	Leg Injury	1
487179_2	Leg Injury	1
367575_1	Leg Injury	1
292248_1	Leg Injury	1
338392_4	Leg Injury	1
135696_3	Leg Injury	1
223896_2	Leg Injury	1
204463_5	Leg Injury	1
291460_5	Leg Injury	1
297604_1	Leg Injury	1
429003_1	Leg Injury	1
218668_1	Leg Injury	1
330492_9	Leg Injury	1
139373_4	Leg Injury	1
423690_3	Leg Injury	1
365806_9	Leg Injury	1
371075_5	Leg Injury	1
232992_4	Leg Injury	1
130826_48	Leg Injury	1
177761_4	Leg Injury	1
289519_3	Leg Injury	1
82246_7	Leg Injury	1
447470_3	Leg Injury	1
439794_10	Leg Injury	1
75607_8	Leg Injury	1
488824_7	Leg Injury	1
449326_26	Leg Injury	1
336551_2	Leg Injury	1
63883_8	Leg Injury	1
290161_2	Leg Injury	1
188763_1	Leg Injury	1
233116_1	Leg Injury	1
57886_4	Leg Injury	1
369763_3	Leg Injury	1
387168_1	Leg Injury	1
92679_3	Leg Injury	1
292514_1	Leg Injury	1
310781_2	Leg Injury	1
253235_5	Leg Injury	1
332871_1	Leg Injury	2
58148_2	Leg Injury	2
20563_2	Leg Injury	2
456524_1	Leg Injury	2
384978_1	Leg Injury	2
442415_1	Leg Injury	2
329845_1	Leg Injury	2
340991_1	Leg Injury	2
216071_1	Leg Injury	2
422381_2	Leg Injury	2
351487_1	Leg Injury	2
330377_5	Leg Injury	2
480461_3	Leg Injury	2
318116_1	Leg Injury	2
450813_1	Leg Injury	2
286929_1	Leg Injury	2
321482_1	Leg Injury	2
180702_1	Leg Injury	2
352447_1	Leg Injury	2
157145_1	Leg Injury	2
482781_1	Leg Injury	2
399475_1	Leg Injury	2
482422_1	Leg Injury	2
230550_1	Leg Injury	2
334932_1	Leg Injury	2
495047_2	Leg Injury	2
216450_1	Leg Injury	2
104828_1	Leg Injury	2
341286_2	Leg Injury	2
367959_6	Leg Injury	2
309129_2	Leg Injury	2
315333_1	Leg Injury	2
156048_2	Leg Injury	2
308495_1	Leg Injury	2
40986_1	Leg Injury	2
31611_1	Leg Injury	2
148421_1	Leg Injury	2
68142_1	Leg Injury	2
441025_2	Leg Injury	2
185375_1	Leg Injury	2
441362_1	Leg Injury	2
346199_5	Leg Injury	2
141168_1	Leg Injury	2
497594_1	Leg Injury	2
135820_1	Leg Injury	2
206748_1	Leg Injury	2
440652_1	Leg Injury	2
288093_1	Leg Injury	2
94154_2	Leg Injury	2
225775_3	Leg Injury	2
275491_1	Leg Injury	2
178741_2	Leg Injury	2
447690_1	Leg Injury	2
33071_1	Leg Injury	2
467469_1	Leg Injury	2
389032_1	Leg Injury	2
464599_1	Leg Injury	2
64160_1	Leg Injury	2
468255_8	Leg Injury	2
364462_2	Leg Injury	2
73609_1	Leg Injury	2
273669_1	Leg Injury	2
267382_1	Leg Injury	2
445560_1	Leg Injury	2
320453_1	Leg Injury	2
140027_1	Leg Injury	2
207646_1	Leg Injury	2
297968_1	Leg Injury	2
24790_1	Leg Injury	2
389377_1	Leg Injury	2
342604_1	Leg Injury	2
491691_3	Leg Injury	2
398207_6	Leg Injury	2
160352_1	Leg Injury	2
303065_1	Leg Injury	2
362920_2	Leg Injury	2
390893_1	Leg Injury	2
492468_2	Leg Injury	2
299493_10	Leg Injury	2
242810_1	Leg Injury	2
80663_1	Leg Injury	2
381135_16	Leg Injury	2
88806_2	Leg Injury	2
373842_1	Leg Injury	2
149884_1	Leg Injury	2
146142_1	Leg Injury	2
6968_13	Leg Injury	2
85335_1	Leg Injury	2
81551_1	Leg Injury	2
11760_1	Leg Injury	2
225632_1	Leg Injury	2
364776_1	Leg Injury	2
486879_2	Leg Injury	2
160310_1	Leg Injury	2
354506_2	Leg Injury	2
369546_2	Leg Injury	2
481258_3	Leg Injury	2
394396_1	Leg Injury	2
417843_11	Leg Injury	2
78450_3	Leg Injury	2
294964_8	Leg Injury	2
438007_3	Leg Injury	2
264150_1	Leg Injury	2
322953_1	Leg Injury	2
211129_1	Leg Injury	2
481282_1	Leg Injury	2
388220_1	Leg Injury	2
324545_1	Leg Injury	2
441888_1	Leg Injury	2
453600_2	Leg Injury	2
325236_3	Leg Injury	2
144683_1	Leg Injury	2
204292_1	Leg Injury	2
166262_1	Leg Injury	2
249042_10	Leg Injury	2
131090_3	Leg Injury	2
445684_1	Leg Injury	2
309888_5	Leg Injury	2
144921_1	Leg Injury	2
431813_2	Leg Injury	2
317483_1	Leg Injury	2
368536_3	Leg Injury	2
232393_1	Leg Injury	2
396999_5	Leg Injury	2
38319_1	Leg Injury	2
352264_2	Leg Injury	2
211795_1	Leg Injury	2
89632_5	Leg Injury	2
255695_2	Leg Injury	2
152581_1	Leg Injury	2
500898_2	Leg Injury	2
457778_1	Leg Injury	2
175258_2	Leg Injury	2
369031_4	Leg Injury	2
76091_2	Leg Injury	2
441816_3	Leg Injury	2
485442_1	Leg Injury	2
78757_3	Leg Injury	2
335227_1	Leg Injury	2
272391_1	Leg Injury	2
65611_2	Leg Injury	2
144919_1	Leg Injury	2
12440_3	Leg Injury	2
226451_1	Leg Injury	2
315111_1	Leg Injury	2
113785_1	Leg Injury	2
94772_1	Leg Injury	2
477889_2	Leg Injury	2
85600_2	Leg Injury	2
51322_1	Leg Injury	2
135899_10	Leg Injury	2
21215_9	Leg Injury	2
109157_1	Leg Injury	2
250021_2	Leg Injury	2
60899_3	Leg Injury	2
123450_2	Leg Injury	2
207754_2	Leg Injury	2
308161_1	Leg Injury	2
80606_8	Leg Injury	2
33510_1	Leg Injury	2
72799_2	Leg Injury	2
379434_2	Leg Injury	2
119360_12	Leg Injury	2
31013_1	Leg Injury	2
331949_1	Leg Injury	2
85966_4	Leg Injury	2
346994_2	Leg Injury	2
190466_1	Leg Injury	2
339082_2	Leg Injury	2
264495_1	Leg Injury	2
25006_1	Leg Injury	2
134683_1	Leg Injury	2
56878_4	Leg Injury	2
314591_1	Leg Injury	2
265578_3	Leg Injury	2
277542_3	Leg Injury	2
316258_1	Leg Injury	2
438765_1	Leg Injury	2
450280_1	Leg Injury	2
157321_2	Leg Injury	2
234393_1	Leg Injury	2
109294_1	Leg Injury	2
405917_1	Leg Injury	2
477755_2	Leg Injury	2
494435_1	Leg Injury	2
162223_2	Leg Injury	2
335816_1	Leg Injury	2
302321_1	Leg Injury	2
237420_2	Leg Injury	2
271052_3	Leg Injury	2
97222_8	Leg Injury	2
239238_9	Leg Injury	2
8277_3	Leg Injury	2
234413_2	Leg Injury	2
259344_3	Leg Injury	2
108524_2	Leg Injury	2
221512_2	Leg Injury	2
221824_9	Leg Injury	2
272785_8	Leg Injury	2
460137_2	Leg Injury	2
307449_2	Leg Injury	2
113797_2	Leg Injury	2
131419_3	Leg Injury	2
275098_6	Leg Injury	2
468035_2	Leg Injury	2
204171_1	Leg Injury	2
241369_2	Leg Injury	2
322919_1	Leg Injury	2
352720_1	Leg Injury	2
35183_2	Leg Injury	2
480111_11	Leg Injury	2
364171_5	Leg Injury	2
339833_1	Leg Injury	2
249506_1	Leg Injury	2
360507_3	Leg Injury	2
349917_1	Leg Injury	2
394902_5	Leg Injury	2
192810_4	Leg Injury	2
361173_5	Leg Injury	2
103666_4	Leg Injury	2
100691_3	Leg Injury	2
97262_3	Leg Injury	2
23449_3	Leg Injury	2
312480_1	Leg Injury	2
347837_3	Leg Injury	2
222971_3	Leg Injury	2
308240_2	Leg Injury	2
254376_3	Leg Injury	2
58107_19	Leg Injury	2
310249_2	Leg Injury	2
292061_1	Leg Injury	2
480160_2	Leg Injury	2
127070_1	Leg Injury	2
205633_12	Leg Injury	2
347896_2	Leg Injury	2
241871_10	Leg Injury	2
53960_1	Leg Injury	2
3227_4	Leg Injury	2
73816_2	Leg Injury	2
52042_9	Leg Injury	2
37264_2	Leg Injury	2
227599_1	Leg Injury	2
380441_2	Leg Injury	2
425774_4	Leg Injury	2
10245_3	Leg Injury	2
203675_1	Leg Injury	2
172351_2	Leg Injury	2
307374_6	Leg Injury	2
228775_1	Leg Injury	2
138583_2	Leg Injury	2
308700_6	Leg Injury	2
89123_2	Leg Injury	2
125807_3	Leg Injury	2
93541_3	Leg Injury	2
89390_2	Leg Injury	2
185619_1	Leg Injury	3
352547_3	Leg Injury	2
46987_2	Leg Injury	2
107288_3	Leg Injury	2
318717_5	Leg Injury	2
182421_5	Leg Injury	2
36300_5	Leg Injury	2
295944_2	Leg Injury	2
49049_4	Leg Injury	2
208109_1	Leg Injury	2
290944_3	Leg Injury	2
238056_3	Leg Injury	2
189569_2	Leg Injury	2
48176_5	Leg Injury	2
95308_1	Leg Injury	2
381922_1	Leg Injury	2
94458_3	Leg Injury	2
261065_9	Leg Injury	2
358765_2	Leg Injury	3
28027_1	Leg Injury	2
277713_2	Leg Injury	2
307780_1	Leg Injury	2
283792_2	Leg Injury	2
269134_1	Leg Injury	2
38863_1	Leg Injury	2
56341_13	Leg Injury	2
35039_4	Leg Injury	3
178538_15	Leg Injury	2
238943_1	Leg Injury	2
410587_13	Leg Injury	2
213047_4	Leg Injury	3
307334_1	Leg Injury	2
266089_1	Leg Injury	2
326791_4	Leg Injury	2
152927_3	Leg Injury	2
236349_1	Leg Injury	3
118861_1	Leg Injury	2
444219_8	Leg Injury	3
201480_2	Leg Injury	3
40815_5	Leg Injury	2
199543_3	Leg Injury	2
210780_4	Leg Injury	2
419252_5	Leg Injury	2
185886_3	Leg Injury	2
369617_1	Leg Injury	2
163969_1	Leg Injury	2
97191_1	Leg Injury	2
498760_1	Leg Injury	2
491699_1	Leg Injury	2
407819_2	Leg Injury	2
373000_1	Leg Injury	2
429855_2	Leg Injury	2
329849_1	Leg Injury	2
417843_3	Leg Injury	2
357125_1	Leg Injury	2
601_3	Leg Injury	2
211510_1	Leg Injury	2
217027_2	Leg Injury	2
306026_1	Leg Injury	2
466315_1	Leg Injury	2
47453_1	Leg Injury	2
364455_1	Leg Injury	2
139470_1	Leg Injury	2
36170_1	Leg Injury	2
159108_1	Leg Injury	2
499473_1	Leg Injury	2
340497_3	Leg Injury	2
499741_1	Leg Injury	2
132041_2	Leg Injury	2
471696_1	Leg Injury	2
447725_1	Leg Injury	2
90651_1	Leg Injury	2
357305_3	Leg Injury	2
468394_2	Leg Injury	2
470783_1	Leg Injury	2
232656_1	Leg Injury	2
140060_1	Leg Injury	2
15290_2	Leg Injury	2
13538_4	Leg Injury	2
445151_1	Leg Injury	2
263555_2	Leg Injury	2
257186_1	Leg Injury	2
224325_1	Leg Injury	2
358015_1	Leg Injury	2
315584_1	Leg Injury	2
78904_2	Leg Injury	2
483836_1	Leg Injury	2
10241_1	Leg Injury	2
468371_1	Leg Injury	2
223418_1	Leg Injury	2
240457_1	Leg Injury	2
412045_4	Leg Injury	2
165938_20	Leg Injury	2
438286_1	Leg Injury	2
121738_2	Leg Injury	2
287971_3	Leg Injury	2
227995_1	Leg Injury	2
320071_1	Leg Injury	2
352376_1	Leg Injury	2
331465_1	Leg Injury	2
77364_2	Leg Injury	2
379393_1	Leg Injury	2
28087_1	Leg Injury	2
117332_1	Leg Injury	2
222954_2	Leg Injury	2
258932_3	Leg Injury	2
266904_1	Leg Injury	2
371758_3	Leg Injury	2
165417_1	Leg Injury	2
382026_2	Leg Injury	2
485273_2	Leg Injury	2
129269_5	Leg Injury	2
321339_3	Leg Injury	2
468173_1	Leg Injury	2
109206_2	Leg Injury	2
43236_1	Leg Injury	2
400626_4	Leg Injury	2
332017_3	Leg Injury	2
40403_2	Leg Injury	2
381036_1	Leg Injury	2
424588_1	Leg Injury	2
394565_4	Leg Injury	2
356107_9	Leg Injury	2
27768_1	Leg Injury	2
246225_3	Leg Injury	2
234008_4	Leg Injury	2
330217_7	Leg Injury	2
21677_2	Leg Injury	2
374651_4	Leg Injury	2
252696_1	Leg Injury	2
165023_1	Leg Injury	2
370459_5	Leg Injury	2
485809_4	Leg Injury	2
240168_1	Leg Injury	2
199669_4	Leg Injury	2
384028_3	Leg Injury	2
201634_1	Leg Injury	2
54288_2	Leg Injury	2
439133_11	Leg Injury	2
54839_3	Leg Injury	2
269163_1	Leg Injury	2
80156_1	Leg Injury	2
63795_4	Leg Injury	2
401945_4	Leg Injury	2
351621_1	Leg Injury	2
469476_4	Leg Injury	2
445773_1	Leg Injury	2
441989_3	Leg Injury	2
5877_5	Leg Injury	2
448968_2	Leg Injury	2
298514_4	Leg Injury	2
224638_3	Leg Injury	2
250847_29	Leg Injury	2
113578_2	Leg Injury	2
162152_5	Leg Injury	2
475597_8	Leg Injury	2
157880_3	Leg Injury	2
200602_9	Leg Injury	2
10755_3	Leg Injury	2
365007_11	Leg Injury	2
346779_1	Leg Injury	2
391106_6	Leg Injury	2
24351_6	Leg Injury	2
92213_7	Leg Injury	2
223974_15	Leg Injury	2
391763_2	Leg Injury	2
278289_1	Leg Injury	2
230648_2	Leg Injury	2
257141_3	Leg Injury	2
384618_10	Leg Injury	2
408425_1	Leg Injury	2
175106_1	Leg Injury	2
431740_2	Leg Injury	2
408623_1	Leg Injury	2
492888_1	Leg Injury	2
489874_2	Leg Injury	2
253667_1	Leg Injury	2
421455_1	Leg Injury	2
347875_1	Leg Injury	2
4233_4	Leg Injury	2
26146_2	Leg Injury	2
5039_2	Leg Injury	2
398023_1	Leg Injury	2
288763_1	Leg Injury	2
217319_1	Leg Injury	2
377582_1	Leg Injury	2
460268_1	Leg Injury	2
464093_2	Leg Injury	2
473959_1	Leg Injury	2
420668_1	Leg Injury	2
359975_2	Leg Injury	2
128768_1	Leg Injury	2
36136_1	Leg Injury	2
145555_1	Leg Injury	2
447032_2	Leg Injury	2
129253_1	Leg Injury	2
398911_1	Leg Injury	2
177803_2	Leg Injury	2
326586_2	Leg Injury	2
407222_2	Leg Injury	2
104592_5	Leg Injury	2
441532_1	Leg Injury	2
105795_3	Leg Injury	2
499069_4	Leg Injury	2
459883_1	Leg Injury	2
257649_2	Leg Injury	2
55890_1	Leg Injury	2
472424_1	Leg Injury	2
159476_5	Leg Injury	2
141842_2	Leg Injury	2
52714_2	Leg Injury	2
474470_2	Leg Injury	2
306566_3	Leg Injury	2
478618_4	Leg Injury	2
162455_5	Leg Injury	2
324008_12	Leg Injury	2
156905_1	Leg Injury	2
341230_3	Leg Injury	2
422562_1	Leg Injury	2
360755_1	Leg Injury	2
171109_1	Leg Injury	2
456815_2	Leg Injury	2
473527_2	Leg Injury	2
373625_1	Leg Injury	2
410587_3	Leg Injury	2
395574_4	Leg Injury	2
152825_1	Leg Injury	2
398207_8	Leg Injury	2
164936_1	Leg Injury	2
492988_3	Leg Injury	2
479845_1	Leg Injury	2
33488_1	Leg Injury	2
81957_1	Leg Injury	2
39459_5	Leg Injury	2
408609_3	Leg Injury	2
93450_4	Leg Injury	2
454007_1	Leg Injury	2
77255_3	Leg Injury	2
322137_1	Leg Injury	2
336786_4	Leg Injury	2
324293_3	Leg Injury	2
123924_19	Leg Injury	2
422618_1	Leg Injury	2
176986_2	Leg Injury	2
202290_11	Leg Injury	2
438956_4	Leg Injury	2
45439_6	Leg Injury	2
271094_5	Leg Injury	2
408812_22	Leg Injury	2
397544_2	Leg Injury	2
444128_4	Leg Injury	2
65471_6	Leg Injury	2
148672_8	Leg Injury	2
345688_3	Leg Injury	2
337893_7	Leg Injury	2
459698_7	Leg Injury	2
386684_4	Leg Injury	2
472094_5	Leg Injury	2
397780_1	Leg Injury	2
279663_1	Leg Injury	2
148506_23	Leg Injury	2
448810_1	Leg Injury	2
26695_12	Leg Injury	2
453935_7	Leg Injury	3
94759_1	Leg Injury	2
291565_1	Leg Injury	2
355458_6	Leg Injury	2
320929_3	Leg Injury	2
57550_1	Leg Injury	2
381432_2	Leg Injury	2
329074_4	Leg Injury	2
69146_1	Leg Injury	2
245694_4	Leg Injury	2
287284_6	Leg Injury	2
239689_2	Leg Injury	2
119187_1	Leg Injury	2
432198_1	Leg Injury	2
344959_4	Leg Injury	2
319654_3	Leg Injury	2
125101_1	Leg Injury	2
242501_4	Leg Injury	2
125482_17	Leg Injury	2
397522_2	Leg Injury	2
95928_1	Leg Injury	2
233265_5	Leg Injury	2
212986_5	Leg Injury	2
393250_2	Leg Injury	2
396131_2	Leg Injury	2
265301_2	Leg Injury	2
328559_1	Leg Injury	2
61532_1	Leg Injury	2
102822_2	Leg Injury	2
133713_3	Leg Injury	2
385826_16	Leg Injury	2
459818_2	Leg Injury	2
16443_3	Leg Injury	2
335918_4	Leg Injury	2
181799_7	Leg Injury	2
58731_3	Leg Injury	2
193800_1	Leg Injury	2
467709_21	Leg Injury	2
393029_2	Leg Injury	2
480052_8	Leg Injury	2
65737_1	Leg Injury	2
397357_1	Leg Injury	2
18325_1	Leg Injury	2
13101_3	Leg Injury	2
220014_7	Leg Injury	2
325183_1	Leg Injury	2
486934_6	Leg Injury	2
397607_3	Leg Injury	2
459826_1	Leg Injury	2
328820_1	Leg Injury	2
384625_1	Leg Injury	2
451493_5	Leg Injury	2
205525_1	Leg Injury	2
306503_1	Leg Injury	2
119173_1	Leg Injury	2
86210_1	Leg Injury	2
198094_1	Leg Injury	2
10293_3	Leg Injury	2
44647_10	Leg Injury	2
399954_2	Leg Injury	2
44301_1	Leg Injury	2
163517_1	Leg Injury	2
289209_1	Leg Injury	2
420029_3	Leg Injury	2
39829_7	Leg Injury	2
74201_1	Leg Injury	2
66835_10	Leg Injury	2
424309_9	Leg Injury	2
458937_1	Leg Injury	2
377571_4	Leg Injury	2
174917_1	Leg Injury	2
102795_1	Leg Injury	2
414893_17	Leg Injury	2
177673_14	Leg Injury	2
209783_2	Leg Injury	2
345122_1	Leg Injury	2
338918_4	Leg Injury	2
222706_2	Leg Injury	2
187366_2	Leg Injury	2
119562_3	Leg Injury	2
310644_1	Leg Injury	2
223685_1	Leg Injury	2
202896_1	Leg Injury	2
207115_6	Leg Injury	2
191648_1	Leg Injury	2
383069_3	Leg Injury	2
173325_2	Leg Injury	2
155405_8	Leg Injury	2
62536_2	Leg Injury	2
384629_2	Leg Injury	2
33272_1	Leg Injury	2
489384_3	Leg Injury	2
437550_1	Leg Injury	2
312290_1	Leg Injury	2
136931_3	Leg Injury	2
221174_3	Leg Injury	2
201325_16	Leg Injury	2
7169_1	Leg Injury	2
390794_2	Leg Injury	2
286166_1	Leg Injury	2
488535_18	Leg Injury	2
93099_3	Leg Injury	2
363273_1	Leg Injury	2
102823_1	Leg Injury	2
214240_3	Leg Injury	2
268806_2	Leg Injury	2
378912_4	Leg Injury	2
185687_2	Leg Injury	2
189374_1	Leg Injury	2
492995_3	Leg Injury	2
375631_1	Leg Injury	2
477058_2	Leg Injury	2
64836_3	Leg Injury	2
306628_3	Leg Injury	2
2838_5	Leg Injury	2
194596_2	Leg Injury	2
327353_18	Leg Injury	2
19923_2	Leg Injury	2
393074_1	Leg Injury	2
395779_1	Leg Injury	3
444242_10	Leg Injury	2
190648_7	Leg Injury	2
102191_3	Leg Injury	2
169197_7	Leg Injury	2
305202_1	Leg Injury	2
86911_2	Leg Injury	2
31043_13	Leg Injury	2
92647_4	Leg Injury	2
186658_10	Leg Injury	2
82755_1	Leg Injury	2
112632_11	Leg Injury	2
61466_2	Leg Injury	2
59591_15	Leg Injury	2
294525_1	Leg Injury	2
275235_1	Leg Injury	3
461962_2	Leg Injury	2
233823_1	Leg Injury	2
436216_6	Leg Injury	2
122419_16	Leg Injury	2
427284_1	Leg Injury	2
144731_4	Leg Injury	2
429147_3	Leg Injury	2
146944_6	Leg Injury	2
465693_16	Leg Injury	2
226932_10	Leg Injury	2
332986_2	Leg Injury	2
356676_15	Leg Injury	2
134714_4	Leg Injury	2
89112_1	Leg Injury	2
482607_3	Leg Injury	2
121485_10	Leg Injury	2
82574_2	Leg Injury	2
307381_1	Leg Injury	2
390543_2	Leg Injury	2
6450_1	Leg Injury	2
208539_1	Leg Injury	2
60327_9	Leg Injury	2
90042_6	Leg Injury	2
221747_2	Leg Injury	2
389325_8	Leg Injury	2
281804_2	Leg Injury	2
428343_1	Leg Injury	2
18356_1	Leg Injury	2
3292_2	Leg Injury	2
319350_3	Leg Injury	2
243404_6	Leg Injury	2
171020_3	Leg Injury	2
104146_1	Leg Injury	2
155373_5	Leg Injury	2
28811_15	Leg Injury	2
497860_7	Leg Injury	2
96534_5	Leg Injury	2
287492_1	Leg Injury	2
327243_10	Leg Injury	2
409886_11	Leg Injury	2
20873_1	Leg Injury	2
148724_7	Leg Injury	2
349620_9	Leg Injury	2
183648_18	Leg Injury	2
222584_10	Leg Injury	2
445875_2	Leg Injury	2
298032_1	Leg Injury	2
15555_11	Leg Injury	2
97292_6	Leg Injury	2
231715_5	Leg Injury	2
19914_2	Leg Injury	2
183648_20	Leg Injury	2
225278_6	Leg Injury	2
70497_2	Leg Injury	2
282745_2	Leg Injury	2
72328_1	Leg Injury	2
105775_1	Leg Injury	2
232389_16	Leg Injury	3
228501_4	Leg Injury	2
237368_11	Leg Injury	2
102602_1	Leg Injury	2
376940_1	Leg Injury	2
117245_1	Leg Injury	2
302116_7	Leg Injury	2
479276_4	Leg Injury	2
383575_2	Leg Injury	2
93458_8	Leg Injury	2
167904_1	Leg Injury	2
194880_1	Leg Injury	2
253534_9	Leg Injury	2
25887_2	Leg Injury	2
29827_1	Leg Injury	2
61530_4	Leg Injury	2
116766_2	Leg Injury	2
247343_5	Leg Injury	2
7857_2	Leg Injury	2
139063_1	Leg Injury	2
85897_1	Leg Injury	3
253764_1	Leg Injury	2
19511_15	Leg Injury	2
368447_3	Leg Injury	2
295090_2	Leg Injury	2
249042_20	Leg Injury	2
263864_3	Leg Injury	2
69200_9	Leg Injury	2
103158_3	Leg Injury	2
292235_3	Leg Injury	2
368963_1	Leg Injury	2
319122_5	Leg Injury	2
90691_2	Leg Injury	2
144454_1	Leg Injury	2
103835_1	Leg Injury	2
321557_3	Leg Injury	2
84494_2	Leg Injury	2
278210_1	Leg Injury	2
287672_1	Leg Injury	2
236149_10	Leg Injury	2
30218_1	Leg Injury	2
203648_5	Leg Injury	2
88580_2	Leg Injury	2
341249_9	Leg Injury	2
80532_6	Leg Injury	2
181380_6	Leg Injury	2
67873_1	Leg Injury	2
238480_13	Leg Injury	2
369977_14	Leg Injury	2
177937_1	Leg Injury	2
361985_6	Leg Injury	2
345134_1	Leg Injury	2
300051_4	Leg Injury	2
118913_1	Leg Injury	2
84500_8	Leg Injury	2
301464_4	Leg Injury	2
210642_2	Leg Injury	2
471178_4	Leg Injury	2
308018_1	Leg Injury	2
31029_1	Leg Injury	2
270876_1	Leg Injury	2
462317_11	Leg Injury	2
44146_3	Leg Injury	2
608_4	Leg Injury	2
167695_2	Leg Injury	2
95589_12	Leg Injury	2
292782_1	Leg Injury	2
202066_1	Leg Injury	2
124066_4	Leg Injury	2
181868_1	Leg Injury	2
387111_1	Leg Injury	2
446777_3	Leg Injury	2
77874_3	Leg Injury	2
354117_3	Leg Injury	2
499871_7	Leg Injury	2
468485_3	Leg Injury	2
364578_7	Leg Injury	2
342285_1	Leg Injury	2
30062_3	Leg Injury	2
129070_3	Leg Injury	2
91035_4	Leg Injury	2
352022_1	Leg Injury	2
221318_6	Leg Injury	2
257968_5	Leg Injury	2
155931_2	Leg Injury	2
174411_11	Leg Injury	2
249554_6	Leg Injury	2
11993_2	Leg Injury	2
166374_7	Leg Injury	2
52812_1	Leg Injury	2
226920_4	Leg Injury	2
308931_2	Leg Injury	2
321786_3	Leg Injury	2
105392_5	Leg Injury	2
92547_4	Leg Injury	2
65021_9	Leg Injury	2
291885_5	Leg Injury	2
312843_14	Leg Injury	2
388447_3	Leg Injury	2
297797_2	Leg Injury	2
149735_2	Leg Injury	2
460736_5	Leg Injury	2
114374_1	Leg Injury	2
424267_8	Leg Injury	2
9760_1	Leg Injury	2
213759_6	Leg Injury	2
237182_3	Leg Injury	2
223496_2	Leg Injury	2
60626_1	Leg Injury	2
53659_7	Leg Injury	2
477706_4	Leg Injury	2
203051_1	Leg Injury	2
257336_6	Leg Injury	2
284711_2	Leg Injury	2
386344_2	Leg Injury	2
81688_7	Leg Injury	2
106650_3	Leg Injury	2
90750_5	Leg Injury	2
252063_3	Leg Injury	2
202010_4	Leg Injury	2
17085_7	Leg Injury	2
7586_1	Leg Injury	2
363868_23	Leg Injury	2
54279_17	Leg Injury	2
315057_5	Leg Injury	2
195564_8	Leg Injury	2
193307_1	Leg Injury	2
357410_21	Leg Injury	2
256879_6	Leg Injury	2
419134_1	Leg Injury	2
145689_8	Leg Injury	2
338778_2	Leg Injury	2
60300_1	Leg Injury	2
69643_2	Leg Injury	2
83595_1	Leg Injury	2
43872_12	Leg Injury	2
35400_11	Leg Injury	2
361506_18	Leg Injury	2
431492_3	Leg Injury	2
25925_17	Leg Injury	2
459033_6	Leg Injury	2
467726_17	Leg Injury	2
286755_11	Leg Injury	2
61422_1	Leg Injury	2
408789_2	Leg Injury	2
298353_1	Leg Injury	2
60908_2	Leg Injury	2
395213_29	Leg Injury	2
103948_18	Leg Injury	2
171877_1	Leg Injury	2
29485_4	Leg Injury	2
333868_8	Leg Injury	2
165666_1	Leg Injury	2
489441_2	Leg Injury	2
36862_2	Leg Injury	2
449909_5	Leg Injury	2
484236_4	Leg Injury	2
186235_3	Leg Injury	2
425710_5	Leg Injury	2
187247_6	Leg Injury	2
311051_2	Leg Injury	2
263757_4	Leg Injury	2
132172_14	Leg Injury	2
298566_6	Leg Injury	2
498676_3	Leg Injury	2
104092_4	Leg Injury	2
420931_8	Leg Injury	2
410723_2	Leg Injury	2
65142_2	Leg Injury	2
118781_2	Leg Injury	2
101905_2	Leg Injury	2
71818_9	Leg Injury	2
172750_1	Leg Injury	2
325005_2	Leg Injury	2
190304_4	Leg Injury	2
461882_6	Leg Injury	2
313861_9	Leg Injury	2
208073_7	Leg Injury	2
260261_12	Leg Injury	2
163928_18	Leg Injury	2
330264_4	Leg Injury	2
54267_19	Leg Injury	2
351013_5	Leg Injury	2
284731_3	Leg Injury	2
175233_2	Leg Injury	2
104272_1	Leg Injury	2
253928_19	Leg Injury	2
17515_1	Leg Injury	2
330377_14	Leg Injury	2
287977_8	Leg Injury	2
454932_6	Leg Injury	2
285396_2	Leg Injury	2
219531_4	Leg Injury	2
27471_5	Leg Injury	2
240678_1	Leg Injury	2
445511_3	Leg Injury	2
277860_2	Leg Injury	2
209980_4	Leg Injury	2
276734_2	Leg Injury	2
131735_5	Leg Injury	2
189265_6	Leg Injury	2
376439_1	Leg Injury	2
118868_2	Leg Injury	2
320670_2	Leg Injury	2
379713_4	Leg Injury	2
98034_8	Leg Injury	2
283850_6	Leg Injury	2
131492_34	Leg Injury	2
292757_3	Leg Injury	2
318881_1	Leg Injury	2
125116_2	Leg Injury	2
72079_23	Leg Injury	2
102997_3	Leg Injury	2
232074_3	Leg Injury	2
375230_2	Leg Injury	2
436370_1	Leg Injury	2
238297_3	Leg Injury	2
251991_11	Leg Injury	2
98952_3	Leg Injury	2
483583_1	Leg Injury	2
279806_1	Leg Injury	2
128071_1	Leg Injury	2
188883_1	Leg Injury	2
479619_3	Leg Injury	2
291495_3	Leg Injury	2
176394_1	Leg Injury	2
192764_4	Leg Injury	2
48757_6	Leg Injury	2
48478_1	Leg Injury	2
250048_2	Leg Injury	2
55251_13	Leg Injury	2
279512_1	Leg Injury	2
219395_6	Leg Injury	2
99804_1	Leg Injury	2
384653_3	Leg Injury	2
179387_2	Leg Injury	2
98928_3	Leg Injury	2
197245_3	Leg Injury	2
236247_2	Leg Injury	2
405546_22	Leg Injury	2
312735_1	Leg Injury	2
93681_1	Leg Injury	2
105242_2	Leg Injury	2
30670_12	Leg Injury	2
90358_1	Leg Injury	2
278234_2	Leg Injury	2
169333_5	Leg Injury	2
74411_1	Leg Injury	2
472931_1	Leg Injury	2
324246_3	Leg Injury	2
191724_1	Leg Injury	2
4404_1	Leg Injury	2
168274_24	Leg Injury	2
96630_7	Leg Injury	2
61074_4	Leg Injury	2
233728_1	Leg Injury	2
202820_6	Leg Injury	2
272096_2	Leg Injury	2
378698_2	Leg Injury	2
184283_8	Leg Injury	2
325208_18	Leg Injury	2
165491_5	Leg Injury	2
227657_1	Leg Injury	2
297835_1	Leg Injury	2
364520_2	Leg Injury	2
46568_6	Leg Injury	2
189828_4	Leg Injury	2
302336_18	Leg Injury	2
323841_2	Leg Injury	2
280525_1	Leg Injury	2
86063_18	Leg Injury	2
198476_1	Leg Injury	2
107276_2	Leg Injury	2
416526_5	Leg Injury	2
386383_2	Leg Injury	2
217337_12	Leg Injury	2
400829_21	Leg Injury	2
7132_1	Leg Injury	2
408625_50	Leg Injury	2
18072_1	Leg Injury	2
559_1	Leg Injury	2
462194_4	Leg Injury	2
149603_3	Leg Injury	2
392487_12	Leg Injury	2
100370_13	Leg Injury	2
114495_14	Leg Injury	2
45548_13	Leg Injury	2
170158_4	Leg Injury	2
275627_1	Leg Injury	2
45335_14	Leg Injury	2
2596_3	Leg Injury	2
75380_1	Leg Injury	2
166142_12	Leg Injury	2
287033_1	Leg Injury	2
430253_5	Leg Injury	2
230251_1	Leg Injury	2
134259_2	Leg Injury	2
115366_3	Leg Injury	2
203406_3	Leg Injury	2
247860_14	Leg Injury	2
292904_1	Leg Injury	2
463728_10	Leg Injury	2
274404_3	Leg Injury	3
442683_5	Leg Injury	2
211572_2	Leg Injury	2
195824_25	Leg Injury	2
334037_1	Leg Injury	3
249116_2	Leg Injury	3
335595_4	Leg Injury	3
378172_27	Leg Injury	3
143295_6	Leg Injury	3
122003_38	Leg Injury	3
428860_3	Leg Injury	3
397518_1	Leg Injury	3
191860_4	Leg Injury	3
293114_4	Leg Injury	3
221699_4	Leg Injury	3
48388_2	Leg Injury	3
254959_12	Leg Injury	3
205442_8	Leg Injury	3
160413_3	Leg Injury	3
493904_2	Leg Injury	3
237230_5	Leg Injury	3
423609_2	Leg Injury	3
157185_5	Leg Injury	3
414596_3	Leg Injury	3
130989_15	Leg Injury	3
229802_10	Leg Injury	3
159668_4	Leg Injury	3
304985_2	Leg Injury	3
376476_5	Leg Injury	3
451881_13	Leg Injury	3
152177_11	Leg Injury	3
262455_19	Leg Injury	3
366611_2	Leg Injury	3
292545_5	Leg Injury	3
355213_1	Leg Injury	3
460127_4	Leg Injury	3
142415_1	Leg Injury	3
69118_4	Leg Injury	3
307112_1	Leg Injury	3
420042_4	Leg Injury	3
496267_2	Leg Injury	3
231387_4	Leg Injury	3
19192_1	Leg Injury	3
242595_9	Leg Injury	3
259443_14	Leg Injury	3
13809_3	Leg Injury	3
238108_2	Leg Injury	3
453927_11	Leg Injury	3
49287_2	Leg Injury	3
239473_2	Leg Injury	3
36485_2	Leg Injury	3
495494_17	Leg Injury	3
237372_1	Leg Injury	3
53893_2	Leg Injury	3
481661_1	Leg Injury	3
234304_1	Leg Injury	3
354162_2	Leg Injury	3
42819_1	Leg Injury	3
295648_5	Leg Injury	3
161028_2	Leg Injury	3
393251_1	Leg Injury	3
279059_2	Leg Injury	3
182668_3	Leg Injury	3
14272_5	Leg Injury	3
77509_4	Leg Injury	3
328531_6	Leg Injury	3
197539_3	Leg Injury	3
63396_5	Leg Injury	3
116937_4	Leg Injury	3
239155_23	Leg Injury	3
172336_3	Leg Injury	3
209233_5	Leg Injury	3
205365_16	Leg Injury	3
118748_1	Leg Injury	3
177177_1	Leg Injury	3
424428_1	Leg Injury	3
98489_6	Leg Injury	3
378455_13	Leg Injury	3
85402_2	Leg Injury	3
173070_9	Leg Injury	3
99073_1	Leg Injury	3
428519_6	Leg Injury	3
482683_3	Leg Injury	3
356676_13	Leg Injury	3
240748_8	Leg Injury	3
39923_5	Leg Injury	3
49283_1	Leg Injury	3
127382_2	Leg Injury	3
334481_3	Leg Injury	3
283855_1	Leg Injury	3
309618_5	Leg Injury	3
371739_2	Leg Injury	3
392784_1	Leg Injury	3
136102_1	Leg Injury	3
352011_1	Leg Injury	3
499034_1	Leg Injury	3
416443_5	Leg Injury	3
455114_5	Leg Injury	3
416418_10	Leg Injury	3
414308_1	Leg Injury	3
289692_2	Leg Injury	3
372219_4	Leg Injury	3
424096_3	Leg Injury	3
447916_2	Leg Injury	3
366268_2	Leg Injury	3
469282_4	Leg Injury	3
308768_1	Leg Injury	3
305246_2	Leg Injury	3
385897_10	Leg Injury	3
334798_4	Leg Injury	3
192750_1	Leg Injury	3
404904_2	Leg Injury	3
396170_5	Leg Injury	3
313728_4	Leg Injury	3
161248_2	Leg Injury	3
258123_32	Leg Injury	3
453066_2	Leg Injury	3
114180_5	Leg Injury	3
308186_2	Leg Injury	3
187692_3	Leg Injury	3
385734_1	Leg Injury	3
42013_4	Leg Injury	3
95939_2	Leg Injury	3
423517_9	Leg Injury	3
236217_1	Leg Injury	3
307378_3	Leg Injury	3
146256_1	Leg Injury	3
118345_1	Leg Injury	3
169383_1	Leg Injury	3
11723_5	Leg Injury	3
273375_1	Leg Injury	3
346952_1	Leg Injury	3
338029_1	Leg Injury	3
393606_1	Leg Injury	3
122234_3	Leg Injury	3
235331_2	Leg Injury	3
311356_12	Leg Injury	3
471946_3	Leg Injury	3
246151_1	Leg Injury	3
345944_3	Leg Injury	3
109153_2	Leg Injury	3
396550_9	Leg Injury	3
200012_2	Leg Injury	3
235983_5	Leg Injury	3
479363_2	Leg Injury	3
445435_5	Leg Injury	3
121151_9	Leg Injury	3
112033_1	Leg Injury	3
126122_1	Leg Injury	3
328531_8	Leg Injury	3
291524_1	Leg Injury	3
449936_16	Leg Injury	3
151097_9	Leg Injury	3
59952_1	Leg Injury	3
499997_5	Leg Injury	3
250143_12	Leg Injury	3
55602_1	Leg Injury	3
447640_5	Leg Injury	3
446333_6	Leg Injury	3
138426_5	Leg Injury	3
353590_2	Leg Injury	3
216156_1	Leg Injury	3
435094_13	Leg Injury	3
216187_1	Leg Injury	3
419790_8	Leg Injury	3
333859_6	Leg Injury	3
185526_1	Leg Injury	3
446035_18	Leg Injury	3
156725_1	Leg Injury	3
55010_16	Leg Injury	3
216918_1	Leg Injury	3
465672_9	Leg Injury	3
112084_25	Leg Injury	3
335859_2	Leg Injury	3
415966_9	Leg Injury	3
235156_2	Leg Injury	3
130671_1	Leg Injury	3
43680_5	Leg Injury	3
43560_15	Leg Injury	3
319055_5	Leg Injury	3
30575_1	Leg Injury	3
428266_20	Leg Injury	3
500704_6	Leg Injury	3
167876_1	Leg Injury	3
149093_2	Leg Injury	3
249617_12	Leg Injury	3
121435_1	Leg Injury	3
359556_2	Leg Injury	3
30575_2	Leg Injury	3
172256_4	Leg Injury	3
412029_5	Leg Injury	3
5196_12	Leg Injury	3
8131_5	Leg Injury	3
74535_2	Leg Injury	3
441012_2	Leg Injury	3
386782_3	Leg Injury	3
180118_1	Leg Injury	3
61481_2	Leg Injury	3
344323_2	Leg Injury	3
438901_2	Leg Injury	3
29823_1	Leg Injury	3
232202_7	Leg Injury	3
193498_5	Leg Injury	3
202239_3	Leg Injury	3
261663_16	Leg Injury	3
281813_9	Leg Injury	3
278051_6	Leg Injury	3
312790_3	Leg Injury	3
275215_1	Leg Injury	3
300826_5	Leg Injury	3
126994_1	Leg Injury	3
223946_2	Leg Injury	3
338030_2	Leg Injury	3
458778_12	Leg Injury	3
255541_5	Leg Injury	3
338138_1	Leg Injury	3
128595_10	Leg Injury	3
65790_15	Leg Injury	3
245309_3	Leg Injury	3
336717_5	Leg Injury	3
312787_4	Leg Injury	3
352683_1	Leg Injury	3
465639_8	Leg Injury	3
19955_7	Leg Injury	3
169839_1	Leg Injury	3
204700_1	Leg Injury	3
221957_4	Leg Injury	3
344688_10	Leg Injury	3
369903_3	Leg Injury	3
211752_1	Leg Injury	3
326123_2	Leg Injury	3
431448_12	Leg Injury	3
427296_4	Leg Injury	3
298257_1	Leg Injury	3
468646_2	Leg Injury	3
47050_3	Leg Injury	3
213572_3	Leg Injury	3
193974_10	Leg Injury	3
149081_19	Leg Injury	3
126527_1	Leg Injury	3
296757_1	Leg Injury	3
126620_8	Leg Injury	3
475233_4	Leg Injury	3
331052_11	Leg Injury	3
287474_1	Leg Injury	3
417057_15	Leg Injury	3
355207_1	Leg Injury	3
170163_5	Leg Injury	3
349755_8	Leg Injury	3
214482_6	Leg Injury	3
216897_1	Leg Injury	3
359678_10	Leg Injury	3
118309_3	Leg Injury	3
151440_1	Leg Injury	3
192159_3	Leg Injury	3
99146_4	Leg Injury	3
124835_6	Leg Injury	3
100959_1	Leg Injury	3
378073_1	Leg Injury	3
376956_18	Leg Injury	3
399581_2	Leg Injury	3
230921_12	Leg Injury	3
418728_1	Leg Injury	3
267730_1	Leg Injury	3
156777_2	Leg Injury	3
185603_2	Leg Injury	3
294167_13	Leg Injury	3
357934_3	Leg Injury	3
20466_1	Leg Injury	3
199038_1	Leg Injury	3
171852_7	Leg Injury	3
485588_1	Leg Injury	3
400819_5	Leg Injury	3
476141_1	Leg Injury	3
343698_2	Leg Injury	3
451764_2	Leg Injury	3
210159_3	Leg Injury	3
499299_1	Leg Injury	3
124510_1	Leg Injury	3
5532_3	Leg Injury	3
190660_3	Leg Injury	3
293510_3	Leg Injury	3
365149_2	Leg Injury	3
192422_1	Leg Injury	3
357189_2	Leg Injury	3
65129_2	Leg Injury	3
274394_1	Leg Injury	3
66963_2	Leg Injury	3
61421_1	Leg Injury	3
462295_6	Leg Injury	3
60553_2	Leg Injury	3
110751_2	Leg Injury	3
158459_1	Leg Injury	3
274401_8	Leg Injury	3
190634_3	Leg Injury	3
420940_13	Leg Injury	3
91337_1	Leg Injury	3
186168_24	Leg Injury	3
63252_1	Leg Injury	3
423202_25	Leg Injury	3
333825_3	Leg Injury	3
317872_3	Leg Injury	3
395809_1	Leg Injury	3
274721_19	Leg Injury	3
211837_3	Leg Injury	3
407655_7	Leg Injury	3
359840_3	Leg Injury	3
257861_1	Leg Injury	3
285494_4	Leg Injury	3
288130_6	Leg Injury	3
470929_3	Leg Injury	3
351817_1	Leg Injury	3
428507_4	Leg Injury	3
178789_13	Leg Injury	3
442143_4	Leg Injury	3
417057_17	Leg Injury	3
229927_3	Leg Injury	3
216526_6	Leg Injury	3
313158_1	Leg Injury	3
245575_2	Leg Injury	3
295938_2	Leg Injury	3
197091_1	Leg Injury	3
382852_3	Leg Injury	3
333717_13	Leg Injury	3
377853_3	Leg Injury	3
441217_28	Leg Injury	3
58770_6	Leg Injury	3
290769_2	Leg Injury	3
400543_3	Leg Injury	3
83100_2	Leg Injury	3
118666_5	Leg Injury	3
307234_4	Leg Injury	3
408796_2	Leg Injury	3
95232_2	Leg Injury	3
377271_9	Leg Injury	3
59514_1	Leg Injury	3
390316_2	Leg Injury	3
279197_15	Leg Injury	3
303996_8	Leg Injury	3
283470_1	Leg Injury	3
198898_2	Leg Injury	3
154586_8	Leg Injury	3
495872_9	Leg Injury	3
295398_1	Leg Injury	3
42049_1	Leg Injury	3
333831_4	Leg Injury	3
50732_10	Leg Injury	3
325208_13	Leg Injury	3
101120_1	Leg Injury	3
302349_2	Leg Injury	3
295015_2	Leg Injury	3
449348_3	Leg Injury	3
139851_1	Leg Injury	3
476832_6	Leg Injury	3
240160_15	Leg Injury	3
104110_3	Leg Injury	3
141862_1	Leg Injury	3
258973_7	Leg Injury	3
194692_1	Leg Injury	3
366636_2	Leg Injury	3
28488_4	Leg Injury	3
40832_2	Leg Injury	3
153429_2	Leg Injury	3
208579_1	Leg Injury	3
316867_12	Leg Injury	3
331336_6	Leg Injury	3
242624_11	Leg Injury	3
102126_4	Leg Injury	3
412161_1	Leg Injury	3
65351_12	Leg Injury	3
414557_8	Leg Injury	3
112492_2	Leg Injury	3
133920_9	Leg Injury	3
333795_1	Leg Injury	3
255217_5	Leg Injury	3
194354_1	Leg Injury	3
288260_2	Leg Injury	3
323620_8	Leg Injury	3
170429_11	Leg Injury	3
276312_2	Leg Injury	3
296771_3	Leg Injury	3
56119_2	Leg Injury	3
124448_1	Leg Injury	3
50223_17	Leg Injury	3
264939_2	Leg Injury	3
244489_11	Leg Injury	3
125979_3	Leg Injury	3
244244_2	Leg Injury	3
87394_2	Leg Injury	3
190629_2	Leg Injury	3
358417_7	Leg Injury	3
246877_2	Leg Injury	3
39311_1	Leg Injury	3
145213_1	Leg Injury	3
298754_2	Leg Injury	3
228666_7	Leg Injury	3
197611_3	Leg Injury	3
143942_10	Leg Injury	3
23819_2	Leg Injury	3
151579_9	Leg Injury	3
349433_9	Leg Injury	3
14875_1	Leg Injury	3
158269_1	Leg Injury	3
415679_6	Leg Injury	3
109961_4	Leg Injury	3
258749_1	Leg Injury	3
237974_1	Leg Injury	3
104417_1	Leg Injury	3
331545_1	Leg Injury	3
439481_12	Leg Injury	3
266647_2	Leg Injury	3
180979_2	Leg Injury	3
376872_1	Leg Injury	3
381415_1	Leg Injury	3
96160_3	Leg Injury	3
290999_2	Leg Injury	3
140962_1	Leg Injury	3
387401_11	Leg Injury	3
379621_16	Leg Injury	3
300651_7	Leg Injury	3
142330_1	Leg Injury	3
12823_1	Leg Injury	3
343063_4	Leg Injury	3
146059_2	Leg Injury	3
138663_1	Leg Injury	3
165693_1	Leg Injury	3
30414_4	Leg Injury	3
63977_3	Leg Injury	3
102386_3	Leg Injury	3
74580_1	Leg Injury	3
238289_15	Leg Injury	3
90475_8	Leg Injury	3
317271_3	Leg Injury	3
158720_14	Leg Injury	3
298368_7	Leg Injury	3
110630_1	Leg Injury	3
102266_9	Leg Injury	3
356396_4	Leg Injury	3
232515_10	Leg Injury	3
184369_1	Leg Injury	3
421937_7	Leg Injury	3
24831_6	Leg Injury	3
421387_12	Leg Injury	3
184366_2	Leg Injury	3
258362_1	Leg Injury	3
142771_30	Leg Injury	3
248009_4	Leg Injury	3
85313_2	Leg Injury	3
147937_3	Leg Injury	3
457058_1	Leg Injury	3
165114_1	Leg Injury	3
711_1	Leg Injury	3
153127_1	Leg Injury	3
304558_3	Leg Injury	3
90409_5	Leg Injury	3
43633_1	Leg Injury	3
80437_2	Leg Injury	3
130401_1	Leg Injury	3
202094_9	Leg Injury	3
471154_7	Leg Injury	3
360894_2	Leg Injury	3
472675_14	Leg Injury	3
87297_1	Leg Injury	3
39978_1	Leg Injury	3
79561_7	Leg Injury	3
477896_12	Leg Injury	3
275818_5	Leg Injury	3
125927_2	Leg Injury	3
264268_1	Leg Injury	3
148093_3	Leg Injury	3
272981_3	Leg Injury	3
130986_2	Leg Injury	3
285181_1	Leg Injury	3
368919_6	Leg Injury	3
180036_3	Leg Injury	3
171284_5	Leg Injury	3
8452_1	Leg Injury	3
143389_1	Leg Injury	3
290448_5	Leg Injury	3
20490_8	Leg Injury	3
221965_6	Leg Injury	3
194311_2	Leg Injury	3
47959_3	Leg Injury	3
44019_3	Leg Injury	3
233085_7	Leg Injury	3
253928_22	Leg Injury	3
288213_1	Leg Injury	3
90655_5	Leg Injury	3
237215_4	Leg Injury	3
423191_9	Leg Injury	3
150958_7	Leg Injury	3
155785_1	Leg Injury	3
106232_4	Leg Injury	3
302898_4	Leg Injury	3
9468_1	Leg Injury	3
474144_14	Leg Injury	3
170065_2	Leg Injury	3
209929_1	Leg Injury	3
330587_8	Leg Injury	3
54480_2	Leg Injury	3
178013_5	Leg Injury	3
434747_18	Leg Injury	3
408440_1	Leg Injury	3
147776_1	Leg Injury	3
118352_7	Leg Injury	3
283483_1	Leg Injury	3
402715_7	Leg Injury	3
197806_6	Leg Injury	2
86079_1	Leg Injury	2
384629_1	Leg Injury	2
158344_9	Leg Injury	2
229627_2	Leg Injury	2
226316_4	Leg Injury	2
399207_2	Leg Injury	2
241640_10	Leg Injury	2
238441_16	Leg Injury	2
164596_3	Leg Injury	2
117528_2	Leg Injury	2
172987_2	Leg Injury	2
247848_4	Leg Injury	2
125807_4	Leg Injury	2
79441_2	Leg Injury	2
303347_4	Leg Injury	2
101284_4	Leg Injury	2
307370_3	Leg Injury	2
298508_4	Leg Injury	2
312177_9	Leg Injury	2
365862_8	Leg Injury	2
339655_3	Leg Injury	2
291162_5	Leg Injury	2
305649_2	Leg Injury	2
102170_4	Leg Injury	2
177502_1	Leg Injury	2
62616_13	Leg Injury	2
352676_2	Leg Injury	2
105636_3	Leg Injury	2
90252_5	Leg Injury	2
304059_1	Leg Injury	2
22146_2	Leg Injury	2
277923_1	Leg Injury	2
136161_1	Leg Injury	2
8507_1	Leg Injury	2
262293_1	Leg Injury	2
98521_1	Leg Injury	2
239829_10	Leg Injury	2
63460_17	Leg Injury	2
211667_1	Leg Injury	2
107207_7	Leg Injury	2
102319_1	Leg Injury	2
184186_4	Leg Injury	2
268613_7	Leg Injury	2
331508_4	Leg Injury	2
189277_4	Leg Injury	2
97035_2	Leg Injury	2
284757_11	Leg Injury	2
184007_3	Leg Injury	2
270003_4	Leg Injury	2
289445_4	Leg Injury	2
134462_1	Leg Injury	2
191159_3	Leg Injury	2
295460_5	Leg Injury	2
208776_2	Leg Injury	2
20161_1	Leg Injury	2
48852_1	Leg Injury	2
319266_4	Leg Injury	2
91220_1	Leg Injury	2
9019_5	Leg Injury	2
192987_1	Leg Injury	2
287610_15	Leg Injury	2
205342_13	Leg Injury	2
124652_1	Leg Injury	2
454770_1	Leg Injury	2
136910_1	Leg Injury	2
171175_1	Leg Injury	2
215917_1	Leg Injury	2
439945_2	Leg Injury	2
12666_1	Leg Injury	2
364885_1	Leg Injury	2
474227_1	Leg Injury	2
218632_2	Leg Injury	2
116958_1	Leg Injury	2
455629_1	Leg Injury	2
468234_1	Leg Injury	2
355968_1	Leg Injury	2
495937_1	Leg Injury	2
253109_2	Leg Injury	2
346425_1	Leg Injury	2
462980_1	Leg Injury	2
463846_1	Leg Injury	2
451432_1	Leg Injury	2
96262_1	Leg Injury	2
475443_4	Leg Injury	2
443900_2	Leg Injury	2
328780_1	Leg Injury	2
358222_1	Leg Injury	2
62800_1	Leg Injury	2
158392_1	Leg Injury	2
244323_2	Leg Injury	2
399731_1	Leg Injury	2
482045_1	Leg Injury	2
313868_1	Leg Injury	2
356773_2	Leg Injury	2
392117_1	Leg Injury	2
241369_1	Leg Injury	2
456753_4	Leg Injury	2
386305_1	Leg Injury	2
63035_1	Leg Injury	2
33443_1	Leg Injury	2
251351_1	Leg Injury	2
417534_2	Leg Injury	2
384708_1	Leg Injury	2
306834_1	Leg Injury	2
39285_1	Leg Injury	2
291421_1	Leg Injury	2
37160_2	Leg Injury	2
489551_1	Leg Injury	2
406829_1	Leg Injury	2
329007_13	Leg Injury	2
120614_1	Leg Injury	2
340377_8	Leg Injury	2
387902_5	Leg Injury	2
363134_2	Leg Injury	2
192630_1	Leg Injury	2
232463_1	Leg Injury	2
410221_2	Leg Injury	2
329526_2	Leg Injury	2
141393_1	Leg Injury	2
74708_1	Leg Injury	2
428303_1	Leg Injury	2
76574_1	Leg Injury	2
363560_2	Leg Injury	2
462514_1	Leg Injury	2
360044_2	Leg Injury	2
207734_2	Leg Injury	2
145663_3	Leg Injury	2
444798_1	Leg Injury	2
268350_1	Leg Injury	2
48117_2	Leg Injury	2
56614_4	Leg Injury	2
400507_1	Leg Injury	2
244372_1	Leg Injury	2
384595_1	Leg Injury	2
191267_1	Leg Injury	2
236639_1	Leg Injury	2
485866_1	Leg Injury	2
237458_1	Leg Injury	2
387987_1	Leg Injury	2
306667_1	Leg Injury	2
22566_2	Leg Injury	2
137877_1	Leg Injury	2
465276_2	Leg Injury	2
348744_1	Leg Injury	2
290398_4	Leg Injury	2
279031_1	Leg Injury	2
78738_2	Leg Injury	2
399594_3	Leg Injury	2
86460_3	Leg Injury	2
375443_2	Leg Injury	2
126127_1	Leg Injury	2
473090_1	Leg Injury	2
439598_1	Leg Injury	2
428531_6	Leg Injury	2
411079_2	Leg Injury	2
226117_1	Leg Injury	2
239883_2	Leg Injury	2
383237_1	Leg Injury	2
166822_9	Leg Injury	2
231908_1	Leg Injury	2
164736_2	Leg Injury	2
231048_1	Leg Injury	2
94636_1	Leg Injury	2
431582_1	Leg Injury	2
37208_1	Leg Injury	2
293592_1	Leg Injury	2
223272_1	Leg Injury	2
271146_1	Leg Injury	2
346737_1	Leg Injury	2
179556_1	Leg Injury	2
64154_1	Leg Injury	2
279442_1	Leg Injury	2
408298_1	Leg Injury	2
336860_1	Leg Injury	2
288815_1	Leg Injury	2
104640_1	Leg Injury	2
496881_1	Leg Injury	2
497438_1	Leg Injury	2
444595_2	Leg Injury	2
476059_1	Leg Injury	2
243399_1	Leg Injury	2
459266_2	Leg Injury	2
452470_1	Leg Injury	2
187769_1	Leg Injury	2
319961_2	Leg Injury	2
10251_1	Leg Injury	2
236919_2	Leg Injury	2
455060_2	Leg Injury	2
323691_1	Leg Injury	2
489792_2	Leg Injury	2
222638_1	Leg Injury	2
119604_1	Leg Injury	2
244799_1	Leg Injury	2
401414_1	Leg Injury	2
374188_1	Leg Injury	2
237830_1	Leg Injury	2
389965_1	Leg Injury	2
467825_1	Leg Injury	2
364928_3	Leg Injury	2
19459_1	Leg Injury	2
182842_7	Leg Injury	2
239540_1	Leg Injury	2
382824_3	Leg Injury	2
21375_1	Leg Injury	2
33769_1	Leg Injury	2
400807_1	Leg Injury	2
68259_1	Leg Injury	2
199005_1	Leg Injury	2
94030_1	Leg Injury	2
382367_1	Leg Injury	2
35330_3	Leg Injury	2
129911_1	Leg Injury	2
138796_1	Leg Injury	2
474057_1	Leg Injury	2
487524_1	Leg Injury	2
455899_1	Leg Injury	2
107392_1	Leg Injury	2
405554_1	Leg Injury	2
460634_1	Leg Injury	2
149462_1	Leg Injury	2
205392_1	Leg Injury	2
331887_2	Leg Injury	2
242189_1	Leg Injury	2
327921_1	Leg Injury	2
208675_1	Leg Injury	2
412741_1	Leg Injury	2
125501_5	Leg Injury	2
464376_1	Leg Injury	2
248459_4	Leg Injury	2
197208_3	Leg Injury	2
359240_1	Leg Injury	2
32790_3	Leg Injury	2
155017_1	Leg Injury	2
192788_4	Leg Injury	2
449218_1	Leg Injury	2
306284_2	Leg Injury	2
305374_3	Leg Injury	2
114679_1	Leg Injury	2
359662_1	Leg Injury	2
23870_1	Leg Injury	2
400120_1	Leg Injury	2
347455_3	Leg Injury	2
330906_1	Leg Injury	2
457459_1	Leg Injury	2
399554_10	Leg Injury	2
499661_1	Leg Injury	2
7708_1	Leg Injury	2
448700_1	Leg Injury	2
309634_1	Leg Injury	2
157356_1	Leg Injury	2
3057_2	Leg Injury	2
487207_3	Leg Injury	2
271111_3	Leg Injury	2
131657_1	Leg Injury	2
292466_3	Leg Injury	2
369275_1	Leg Injury	2
323096_1	Leg Injury	2
463581_1	Leg Injury	2
295866_1	Leg Injury	2
315407_1	Leg Injury	2
46682_1	Leg Injury	2
234859_1	Leg Injury	2
152579_1	Leg Injury	2
465299_1	Leg Injury	2
263066_1	Leg Injury	2
302011_1	Leg Injury	2
452428_2	Leg Injury	2
426150_5	Leg Injury	2
209846_4	Leg Injury	2
92491_1	Leg Injury	2
104837_5	Leg Injury	2
133953_1	Leg Injury	2
118719_1	Leg Injury	2
363435_2	Leg Injury	2
126247_3	Leg Injury	2
151953_4	Leg Injury	2
318108_3	Leg Injury	2
87710_1	Leg Injury	2
161920_3	Leg Injury	2
291627_4	Leg Injury	2
21450_9	Leg Injury	2
314184_1	Leg Injury	2
372366_1	Leg Injury	2
410567_1	Leg Injury	2
269329_1	Leg Injury	2
13295_1	Leg Injury	2
345881_2	Leg Injury	2
258196_2	Leg Injury	2
151788_1	Leg Injury	2
336640_1	Leg Injury	2
434802_2	Leg Injury	2
22566_1	Leg Injury	2
160563_1	Leg Injury	2
453335_2	Leg Injury	2
410313_1	Leg Injury	2
94838_2	Leg Injury	2
336825_4	Leg Injury	2
65014_1	Leg Injury	2
361593_1	Leg Injury	2
157689_2	Leg Injury	2
68541_1	Leg Injury	2
248870_7	Leg Injury	2
126259_8	Leg Injury	2
277756_1	Leg Injury	2
395397_2	Leg Injury	2
450839_3	Leg Injury	2
246363_1	Leg Injury	2
327313_1	Leg Injury	2
291808_1	Leg Injury	2
58069_1	Leg Injury	2
69820_1	Leg Injury	2
383006_1	Leg Injury	2
133849_6	Leg Injury	2
24840_3	Leg Injury	2
404684_2	Leg Injury	2
384861_1	Leg Injury	2
43918_1	Leg Injury	2
472246_1	Leg Injury	2
397774_1	Leg Injury	2
70177_1	Leg Injury	2
10761_2	Leg Injury	2
487755_5	Leg Injury	2
428531_3	Leg Injury	2
249124_1	Leg Injury	2
80804_1	Leg Injury	2
397558_1	Leg Injury	2
254823_1	Leg Injury	2
146138_1	Leg Injury	2
61876_1	Leg Injury	2
391799_1	Leg Injury	2
428437_5	Leg Injury	2
36785_1	Leg Injury	2
51335_1	Leg Injury	2
396957_7	Leg Injury	2
50581_3	Leg Injury	2
430035_3	Leg Injury	2
236640_1	Leg Injury	2
372584_2	Leg Injury	2
54208_1	Leg Injury	2
351135_2	Leg Injury	2
174119_1	Leg Injury	2
126399_1	Leg Injury	2
357045_2	Leg Injury	2
485597_1	Leg Injury	2
68212_1	Leg Injury	2
349541_1	Leg Injury	2
322121_1	Leg Injury	2
287862_1	Leg Injury	2
326355_1	Leg Injury	2
334312_1	Leg Injury	2
405488_1	Leg Injury	2
157506_1	Leg Injury	2
72193_4	Leg Injury	2
347726_1	Leg Injury	2
369737_1	Leg Injury	2
325357_3	Leg Injury	2
63581_3	Leg Injury	2
390061_1	Leg Injury	2
240922_2	Leg Injury	2
19392_6	Leg Injury	2
28094_1	Leg Injury	2
167290_1	Leg Injury	2
475377_3	Leg Injury	2
244670_2	Leg Injury	2
13256_3	Leg Injury	2
234706_1	Leg Injury	2
202514_1	Leg Injury	2
181116_2	Leg Injury	2
250369_1	Leg Injury	2
306897_4	Leg Injury	2
293713_7	Leg Injury	2
291015_5	Leg Injury	2
348199_4	Leg Injury	2
211311_1	Leg Injury	2
276626_2	Leg Injury	2
369164_1	Leg Injury	2
112906_1	Leg Injury	2
48561_1	Leg Injury	2
79290_1	Leg Injury	2
413663_1	Leg Injury	2
195721_1	Leg Injury	2
301696_1	Leg Injury	2
360948_6	Leg Injury	2
201840_1	Leg Injury	2
118513_5	Leg Injury	2
406503_4	Leg Injury	2
349014_1	Leg Injury	2
360386_2	Leg Injury	2
117614_9	Leg Injury	2
293188_4	Leg Injury	2
298183_1	Leg Injury	2
466376_1	Leg Injury	2
157917_4	Leg Injury	2
413650_4	Leg Injury	2
397621_2	Leg Injury	2
397743_1	Leg Injury	2
173067_5	Leg Injury	2
310564_1	Leg Injury	2
258768_2	Leg Injury	2
155144_2	Leg Injury	2
165170_1	Leg Injury	2
380089_2	Leg Injury	2
482102_3	Leg Injury	2
216038_1	Leg Injury	2
71850_3	Leg Injury	2
340368_10	Leg Injury	2
368576_11	Leg Injury	2
374963_1	Leg Injury	2
209780_1	Leg Injury	2
407482_2	Leg Injury	2
243620_3	Leg Injury	2
260442_1	Leg Injury	2
285439_2	Leg Injury	2
428368_1	Leg Injury	2
1929_1	Leg Injury	2
2335_1	Leg Injury	2
446814_2	Leg Injury	2
1991_1	Leg Injury	2
345634_1	Leg Injury	2
33959_1	Leg Injury	2
2696_1	Leg Injury	2
113638_1	Leg Injury	2
50599_1	Leg Injury	2
110281_1	Leg Injury	2
212822_1	Leg Injury	2
427403_1	Leg Injury	2
5099_1	Leg Injury	2
415640_1	Leg Injury	2
496663_2	Leg Injury	2
457848_4	Leg Injury	2
470968_1	Leg Injury	2
374945_1	Leg Injury	2
333690_3	Leg Injury	2
346246_1	Leg Injury	2
419282_2	Leg Injury	2
306817_2	Leg Injury	2
312241_2	Leg Injury	2
419557_2	Leg Injury	2
216139_3	Leg Injury	2
428411_4	Leg Injury	2
388921_1	Leg Injury	2
483295_2	Leg Injury	2
377422_4	Leg Injury	2
306236_1	Leg Injury	2
265764_1	Leg Injury	2
329492_3	Leg Injury	2
372474_1	Leg Injury	2
401916_4	Leg Injury	2
126164_6	Leg Injury	2
439524_3	Leg Injury	2
501329_1	Leg Injury	2
24092_1	Leg Injury	2
495514_1	Leg Injury	2
473745_1	Leg Injury	2
148919_1	Leg Injury	2
159987_1	Leg Injury	2
443748_1	Leg Injury	2
289716_1	Leg Injury	2
443129_3	Leg Injury	2
95118_1	Leg Injury	2
212917_1	Leg Injury	2
315840_2	Leg Injury	2
159987_2	Leg Injury	2
462731_1	Leg Injury	2
342493_5	Leg Injury	2
258110_1	Leg Injury	2
302901_3	Leg Injury	2
101793_1	Leg Injury	2
408820_2	Leg Injury	2
436330_1	Leg Injury	2
385553_2	Leg Injury	2
425274_1	Leg Injury	2
307011_2	Leg Injury	2
393581_1	Leg Injury	2
66728_1	Leg Injury	2
475723_2	Leg Injury	2
476099_2	Leg Injury	2
324867_1	Leg Injury	2
318125_3	Leg Injury	2
380418_1	Leg Injury	2
305156_4	Leg Injury	2
496773_1	Leg Injury	2
362709_1	Leg Injury	2
315636_1	Leg Injury	2
266833_1	Leg Injury	2
243895_1	Leg Injury	2
268798_1	Leg Injury	2
484935_3	Leg Injury	2
100111_3	Leg Injury	2
331853_1	Leg Injury	2
495384_2	Leg Injury	2
5427_1	Leg Injury	2
49280_1	Leg Injury	2
286929_2	Leg Injury	2
454776_3	Leg Injury	2
159037_1	Leg Injury	2
311837_2	Leg Injury	2
290570_1	Leg Injury	2
405507_5	Leg Injury	2
91606_6	Leg Injury	2
325545_6	Leg Injury	2
405616_4	Leg Injury	2
367399_2	Leg Injury	2
342026_2	Leg Injury	2
251087_3	Leg Injury	2
362477_2	Leg Injury	2
402345_2	Leg Injury	2
386188_1	Leg Injury	2
343777_1	Leg Injury	2
454090_3	Leg Injury	2
216945_1	Leg Injury	2
400357_2	Leg Injury	2
267436_2	Leg Injury	2
385445_2	Leg Injury	2
162077_3	Leg Injury	2
55982_1	Leg Injury	2
136419_1	Leg Injury	2
447287_3	Leg Injury	2
161332_3	Leg Injury	2
321269_2	Leg Injury	2
318036_1	Leg Injury	2
213464_2	Leg Injury	2
126392_1	Leg Injury	2
29069_2	Leg Injury	2
150757_4	Leg Injury	2
321754_5	Leg Injury	2
294328_1	Leg Injury	2
246315_1	Leg Injury	2
175051_5	Leg Injury	2
276196_1	Leg Injury	2
149860_1	Leg Injury	2
35587_3	Leg Injury	2
141402_1	Leg Injury	2
118626_1	Leg Injury	2
291913_4	Leg Injury	2
2446_1	Leg Injury	2
207570_2	Leg Injury	2
285456_4	Leg Injury	2
380878_1	Leg Injury	2
355092_3	Leg Injury	2
121860_1	Leg Injury	2
79929_4	Leg Injury	2
126364_2	Leg Injury	2
295707_2	Leg Injury	2
265381_3	Leg Injury	2
347362_3	Leg Injury	2
421562_12	Leg Injury	2
452955_5	Leg Injury	2
125754_1	Leg Injury	2
74352_2	Leg Injury	2
50223_5	Leg Injury	2
146563_1	Leg Injury	2
200824_1	Leg Injury	2
281250_3	Leg Injury	2
131459_1	Leg Injury	2
51173_1	Leg Injury	2
331316_2	Leg Injury	2
169058_1	Leg Injury	2
243878_3	Leg Injury	2
414893_11	Leg Injury	2
423523_2	Leg Injury	2
139754_3	Leg Injury	2
180622_8	Leg Injury	2
211804_1	Leg Injury	2
480086_2	Leg Injury	2
414740_2	Leg Injury	2
461530_2	Leg Injury	2
47387_5	Leg Injury	2
61100_2	Leg Injury	2
193209_1	Leg Injury	2
307615_3	Leg Injury	2
376008_4	Leg Injury	2
244518_1	Leg Injury	2
115787_3	Leg Injury	2
274305_3	Leg Injury	2
113634_1	Leg Injury	2
113257_1	Leg Injury	2
244619_1	Leg Injury	2
24379_3	Leg Injury	2
48522_4	Leg Injury	2
384943_2	Leg Injury	2
198483_1	Leg Injury	2
157698_1	Leg Injury	2
396039_2	Leg Injury	2
282982_2	Leg Injury	2
58726_1	Leg Injury	2
426624_2	Leg Injury	2
342923_21	Leg Injury	2
206025_5	Leg Injury	2
127363_6	Leg Injury	2
259632_1	Leg Injury	2
298561_5	Leg Injury	2
178761_11	Leg Injury	2
195388_2	Leg Injury	2
270910_7	Leg Injury	2
230317_2	Leg Injury	2
20855_6	Leg Injury	2
364417_5	Leg Injury	2
27176_12	Leg Injury	2
148176_13	Leg Injury	2
135213_3	Leg Injury	2
379850_1	Leg Injury	2
482561_9	Leg Injury	2
57673_7	Leg Injury	2
275106_1	Leg Injury	2
293394_7	Leg Injury	2
195882_6	Leg Injury	2
224392_5	Leg Injury	2
157573_1	Leg Injury	2
83780_2	Leg Injury	2
192716_1	Leg Injury	2
52418_2	Leg Injury	2
113479_4	Leg Injury	2
184183_4	Leg Injury	2
103172_4	Leg Injury	2
82501_3	Leg Injury	2
257465_3	Leg Injury	2
125522_2	Leg Injury	2
464331_6	Leg Injury	2
288208_14	Leg Injury	2
194299_2	Leg Injury	2
500486_2	Leg Injury	2
425453_51	Leg Injury	2
130601_4	Leg Injury	2
96718_10	Leg Injury	2
91081_9	Leg Injury	2
485211_5	Leg Injury	2
351634_10	Leg Injury	2
116204_1	Leg Injury	2
385559_3	Leg Injury	2
188444_2	Leg Injury	2
92005_4	Leg Injury	2
241321_1	Leg Injury	2
164534_2	Leg Injury	2
302116_12	Leg Injury	2
406466_3	Leg Injury	2
301961_1	Leg Injury	2
234967_1	Leg Injury	2
54363_5	Leg Injury	2
436690_10	Leg Injury	2
111180_2	Leg Injury	2
291238_1	Leg Injury	2
164666_23	Leg Injury	2
472241_3	Leg Injury	2
180073_3	Leg Injury	2
416127_2	Leg Injury	2
77320_1	Leg Injury	2
45580_1	Leg Injury	2
15424_2	Leg Injury	2
439488_6	Leg Injury	2
26416_1	Leg Injury	2
320253_7	Leg Injury	2
358934_27	Leg Injury	2
109362_16	Leg Injury	2
42743_8	Leg Injury	2
20988_3	Leg Injury	2
489486_2	Leg Injury	2
301633_5	Leg Injury	2
376987_6	Leg Injury	2
102511_4	Leg Injury	2
125148_11	Leg Injury	2
405178_5	Leg Injury	2
166862_3	Leg Injury	2
88721_2	Leg Injury	2
109856_1	Leg Injury	2
379298_1	Leg Injury	2
214093_9	Leg Injury	2
39903_7	Leg Injury	2
418975_1	Leg Injury	2
337758_4	Leg Injury	2
375929_4	Leg Injury	2
218228_4	Leg Injury	2
282955_8	Leg Injury	2
119459_3	Leg Injury	2
290777_1	Leg Injury	2
66255_1	Leg Injury	2
500086_12	Leg Injury	2
298467_6	Leg Injury	2
461828_2	Leg Injury	2
133072_1	Leg Injury	2
355183_6	Leg Injury	2
154722_8	Leg Injury	2
254504_12	Leg Injury	2
31630_2	Leg Injury	2
41832_3	Leg Injury	2
28697_2	Leg Injury	2
345482_3	Leg Injury	2
75707_1	Leg Injury	2
396849_10	Leg Injury	2
381067_4	Leg Injury	2
284703_1	Leg Injury	2
321938_11	Leg Injury	2
252892_1	Leg Injury	2
366429_9	Leg Injury	2
312852_1	Leg Injury	2
294431_2	Leg Injury	2
121127_5	Leg Injury	2
78386_2	Leg Injury	2
248214_4	Leg Injury	2
49625_5	Leg Injury	2
425540_1	Leg Injury	2
188170_2	Leg Injury	2
117955_2	Leg Injury	2
115874_3	Leg Injury	2
431457_13	Leg Injury	2
185955_1	Leg Injury	2
236881_16	Leg Injury	2
165772_2	Leg Injury	2
218856_2	Leg Injury	2
274360_9	Leg Injury	2
341981_3	Leg Injury	2
329254_1	Leg Injury	2
129751_2	Leg Injury	2
238856_1	Leg Injury	2
329899_6	Leg Injury	2
379919_4	Leg Injury	2
137028_4	Leg Injury	2
175185_4	Leg Injury	2
143331_8	Leg Injury	2
1152_1	Leg Injury	2
193644_6	Leg Injury	2
151177_3	Leg Injury	2
104400_1	Leg Injury	2
360177_1	Leg Injury	2
295640_6	Leg Injury	2
107905_4	Leg Injury	2
489085_11	Leg Injury	2
137688_2	Leg Injury	2
214209_2	Leg Injury	2
160110_4	Leg Injury	2
231978_1	Leg Injury	2
156380_2	Leg Injury	2
253701_1	Leg Injury	2
173826_2	Leg Injury	2
441438_5	Leg Injury	2
312927_7	Leg Injury	2
404042_13	Leg Injury	2
441019_5	Leg Injury	2
114422_6	Leg Injury	2
28996_5	Leg Injury	2
94425_4	Leg Injury	2
3786_1	Leg Injury	2
121169_1	Leg Laceration	1
442829_1	Leg Laceration	1
469371_4	Leg Laceration	2
489780_2	Leg Laceration	1
362143_1	Leg Laceration	1
445642_1	Leg Laceration	2
480571_1	Leg Laceration	1
321430_5	Leg Laceration	1
477325_4	Leg Laceration	2
410380_1	Leg Laceration	2
49020_1	Leg Laceration	2
8161_2	Leg Laceration	2
314769_1	Leg Laceration	1
258448_1	Leg Laceration	2
246975_1	Leg Laceration	1
152589_7	Leg Laceration	1
497864_1	Leg Laceration	1
448711_1	Leg Laceration	1
87063_7	Leg Laceration	1
222149_4	Leg Laceration	1
478291_1	Leg Laceration	1
407181_2	Leg Laceration	2
141183_2	Leg Laceration	1
347836_11	Leg Laceration	1
465327_1	Leg Laceration	2
416394_2	Leg Laceration	1
192150_1	Leg Laceration	1
493206_2	Leg Laceration	2
35326_14	Leg Laceration	1
473593_6	Leg Laceration	2
281163_7	Leg Laceration	1
158377_1	Leg Laceration	1
351320_5	Leg Laceration	1
436258_3	Leg Laceration	1
467675_1	Leg Laceration	1
437418_1	Leg Laceration	2
485033_1	Leg Laceration	2
65815_1	Leg Laceration	2
453838_1	Leg Laceration	2
141978_1	Leg Laceration	2
490434_1	Leg Laceration	2
51863_1	Leg Laceration	1
493996_1	Leg Laceration	1
287137_1	Leg Laceration	2
423858_1	Leg Laceration	2
465806_2	Leg Laceration	1
340862_1	Leg Laceration	2
398876_1	Leg Laceration	1
486387_2	Leg Laceration	2
372974_3	Leg Laceration	2
64168_7	Leg Laceration	2
501764_1	Leg Laceration	2
470839_1	Leg Laceration	2
159700_1	Leg Laceration	2
438964_1	Leg Laceration	2
409428_1	Leg Laceration	2
160364_1	Leg Laceration	2
395670_1	Leg Laceration	2
320905_2	Leg Laceration	2
232623_1	Leg Laceration	2
130471_1	Leg Laceration	2
125473_1	Leg Laceration	2
489650_3	Leg Laceration	2
171217_1	Leg Laceration	1
351659_1	Leg Laceration	2
36023_2	Leg Laceration	2
294952_2	Leg Laceration	1
1812_5	Leg Laceration	2
409781_2	Leg Laceration	2
365411_1	Leg Laceration	2
471589_2	Leg Laceration	2
200412_1	Leg Laceration	2
222375_2	Leg Laceration	2
80021_1	Leg Laceration	2
89439_2	Leg Laceration	2
434922_1	Leg Laceration	2
127341_4	Leg Laceration	2
155409_2	Leg Laceration	1
82795_1	Leg Laceration	1
483367_1	Leg Laceration	2
272258_5	Leg Laceration	2
402245_4	Leg Laceration	2
12011_1	Leg Laceration	2
441749_1	Leg Laceration	2
125688_2	Leg Laceration	2
69159_2	Leg Laceration	2
454243_2	Leg Laceration	2
36678_1	Leg Laceration	2
144182_1	Leg Laceration	2
408449_4	Leg Laceration	1
496594_4	Leg Laceration	2
489067_1	Leg Laceration	2
216018_1	Leg Laceration	2
207735_2	Leg Laceration	2
142570_2	Leg Laceration	2
484082_9	Leg Laceration	2
463692_3	Leg Laceration	2
396313_2	Leg Laceration	2
407596_1	Leg Laceration	2
143020_1	Leg Laceration	2
204943_1	Leg Laceration	2
36488_2	Leg Laceration	1
29513_5	Leg Laceration	1
441729_2	Leg Laceration	2
483952_2	Leg Laceration	2
470046_4	Leg Laceration	1
55963_1	Leg Laceration	2
157621_16	Leg Laceration	2
457824_2	Leg Laceration	2
23924_4	Leg Laceration	2
352618_1	Leg Laceration	2
498267_1	Leg Laceration	2
255996_2	Leg Laceration	2
127814_1	Leg Laceration	1
469672_1	Leg Laceration	1
441243_2	Leg Laceration	2
271392_9	Leg Laceration	1
349250_2	Leg Laceration	2
460169_7	Leg Laceration	2
63751_4	Leg Laceration	2
389169_2	Leg Laceration	2
92578_1	Leg Laceration	2
354271_1	Leg Laceration	1
127690_1	Leg Laceration	2
451451_1	Leg Laceration	2
315665_1	Leg Laceration	2
397440_2	Leg Laceration	2
35214_2	Leg Laceration	2
211980_3	Leg Laceration	1
461636_7	Leg Laceration	2
13766_2	Leg Laceration	2
350121_1	Leg Laceration	2
138020_2	Leg Laceration	2
9171_7	Leg Laceration	2
345351_5	Leg Laceration	2
382423_1	Leg Laceration	2
438847_4	Leg Laceration	1
339508_3	Leg Laceration	2
417822_1	Leg Laceration	1
430661_4	Leg Laceration	2
117366_23	Leg Laceration	2
433948_2	Leg Laceration	2
477376_2	Leg Laceration	1
451272_1	Leg Laceration	2
417422_4	Leg Laceration	2
381674_5	Leg Laceration	2
340063_3	Leg Laceration	2
484102_3	Leg Laceration	2
317874_1	Leg Laceration	1
296100_1	Leg Laceration	1
405070_2	Leg Laceration	1
410829_1	Leg Laceration	1
420970_6	Leg Laceration	1
72798_5	Leg Laceration	1
463642_2	Leg Laceration	1
409121_9	Leg Laceration	1
428460_1	Leg Laceration	1
341596_10	Leg Laceration	1
400076_1	Leg Laceration	1
482543_1	Leg Laceration	1
337291_6	Leg Laceration	1
224236_7	Leg Laceration	1
436188_6	Leg Laceration	1
412335_3	Leg Laceration	1
383191_1	Leg Laceration	1
408175_2	Leg Laceration	1
454171_2	Leg Laceration	1
465270_2	Leg Laceration	1
441710_8	Leg Laceration	1
123789_1	Leg Laceration	1
466001_1	Leg Laceration	1
368461_3	Leg Laceration	1
399438_8	Leg Laceration	1
421367_2	Leg Laceration	1
493290_6	Leg Laceration	1
498917_13	Leg Laceration	1
6466_4	Leg Laceration	1
62144_1	Leg Laceration	1
121578_2	Leg Laceration	1
142633_3	Leg Laceration	1
459463_3	Leg Laceration	1
89722_2	Leg Laceration	1
73989_1	Leg Laceration	1
143276_1	Leg Laceration	1
501709_4	Leg Laceration	1
492830_7	Leg Laceration	1
459228_1	Leg Laceration	1
342179_4	Leg Laceration	1
422554_3	Leg Laceration	1
208478_1	Leg Laceration	1
129643_4	Leg Laceration	1
263154_3	Leg Laceration	1
411645_1	Leg Laceration	1
426173_3	Leg Laceration	1
413685_4	Leg Laceration	1
427930_1	Leg Laceration	1
441874_4	Leg Laceration	1
248455_13	Leg Laceration	1
464686_5	Leg Laceration	1
222623_1	Leg Laceration	1
323991_2	Leg Laceration	1
137947_1	Leg Laceration	1
146688_6	Leg Laceration	1
196602_3	Leg Laceration	1
267518_1	Leg Laceration	1
409387_6	Leg Laceration	1
63303_1	Leg Laceration	1
317389_14	Leg Laceration	1
12757_2	Leg Laceration	1
102074_2	Leg Laceration	1
402575_2	Leg Laceration	1
353473_1	Leg Laceration	1
181490_6	Leg Laceration	1
123842_1	Leg Laceration	1
380937_1	Leg Laceration	1
153087_1	Leg Laceration	1
339475_13	Leg Laceration	1
104065_4	Leg Laceration	1
90511_4	Leg Laceration	1
395237_17	Leg Laceration	1
440597_2	Leg Laceration	1
365933_6	Leg Laceration	1
360600_16	Leg Laceration	1
136337_1	Leg Laceration	1
422417_5	Leg Laceration	1
50777_1	Leg Laceration	1
172950_12	Leg Laceration	1
151324_33	Leg Laceration	1
90493_7	Leg Laceration	1
355282_7	Leg Laceration	1
91426_8	Leg Laceration	1
392065_10	Leg Laceration	1
352336_1	Leg Laceration	1
257556_1	Leg Laceration	1
473140_1	Leg Laceration	2
256834_1	Leg Laceration	2
473636_1	Leg Laceration	2
427844_1	Leg Laceration	2
402635_1	Leg Laceration	2
315986_1	Leg Laceration	2
340252_1	Leg Laceration	2
453096_1	Leg Laceration	2
329109_1	Leg Laceration	2
7738_1	Leg Laceration	2
428957_1	Leg Laceration	2
370390_1	Leg Laceration	2
435486_1	Leg Laceration	2
133504_1	Leg Laceration	2
390427_1	Leg Laceration	2
410862_1	Leg Laceration	2
415960_1	Leg Laceration	2
202287_1	Leg Laceration	2
453245_1	Leg Laceration	2
447441_1	Leg Laceration	2
432932_1	Leg Laceration	2
397508_1	Leg Laceration	2
141736_1	Leg Laceration	2
420744_1	Leg Laceration	2
412873_1	Leg Laceration	2
357089_1	Leg Laceration	2
445386_1	Leg Laceration	2
464021_1	Leg Laceration	2
63378_1	Leg Laceration	2
465321_1	Leg Laceration	2
143772_1	Leg Laceration	2
15307_2	Leg Laceration	2
440067_1	Leg Laceration	2
486492_1	Leg Laceration	2
290715_1	Leg Laceration	2
120448_2	Leg Laceration	2
322473_1	Leg Laceration	2
472330_1	Leg Laceration	2
338611_1	Leg Laceration	2
137594_1	Leg Laceration	2
401362_1	Leg Laceration	2
276850_1	Leg Laceration	2
32077_1	Leg Laceration	2
373204_1	Leg Laceration	2
269373_2	Leg Laceration	2
409794_1	Leg Laceration	2
161754_2	Leg Laceration	2
459490_1	Leg Laceration	2
191798_1	Leg Laceration	2
128788_1	Leg Laceration	2
259323_1	Leg Laceration	2
318172_1	Leg Laceration	2
292547_1	Leg Laceration	2
443482_2	Leg Laceration	2
233545_1	Leg Laceration	2
480204_2	Leg Laceration	2
413149_1	Leg Laceration	2
457095_1	Leg Laceration	2
371606_1	Leg Laceration	2
423635_2	Leg Laceration	2
426465_1	Leg Laceration	2
330134_1	Leg Laceration	2
149221_2	Leg Laceration	2
486102_1	Leg Laceration	2
460491_1	Leg Laceration	2
47145_1	Leg Laceration	2
473155_1	Leg Laceration	2
174150_1	Leg Laceration	2
410587_1	Leg Laceration	2
478416_1	Leg Laceration	2
163343_1	Leg Laceration	2
494428_1	Leg Laceration	2
366461_1	Leg Laceration	2
266490_1	Leg Laceration	2
394259_1	Leg Laceration	2
308881_1	Leg Laceration	2
268827_1	Leg Laceration	2
422551_3	Leg Laceration	2
328363_1	Leg Laceration	2
407248_1	Leg Laceration	2
464705_1	Leg Laceration	2
390558_1	Leg Laceration	2
326000_2	Leg Laceration	2
97530_1	Leg Laceration	2
199258_1	Leg Laceration	2
489793_1	Leg Laceration	2
383432_1	Leg Laceration	2
135706_1	Leg Laceration	2
403440_1	Leg Laceration	2
169463_1	Leg Laceration	2
35986_2	Leg Laceration	2
417453_3	Leg Laceration	2
414923_1	Leg Laceration	2
490645_1	Leg Laceration	2
110100_1	Leg Laceration	2
151707_1	Leg Laceration	2
141109_1	Leg Laceration	2
324809_1	Leg Laceration	2
64595_4	Leg Laceration	2
216621_1	Leg Laceration	2
439945_4	Leg Laceration	2
430291_1	Leg Laceration	2
490056_1	Leg Laceration	2
411624_1	Leg Laceration	2
443999_1	Leg Laceration	2
266750_1	Leg Laceration	2
463377_1	Leg Laceration	2
459469_1	Leg Laceration	2
337643_1	Leg Laceration	2
326956_1	Leg Laceration	2
311771_1	Leg Laceration	2
445098_1	Leg Laceration	2
380391_1	Leg Laceration	2
88542_1	Leg Laceration	2
490346_1	Leg Laceration	2
280289_2	Leg Laceration	2
485879_1	Leg Laceration	2
242864_1	Leg Laceration	2
426165_1	Leg Laceration	2
225123_1	Leg Laceration	2
373096_1	Leg Laceration	2
193697_1	Leg Laceration	2
81759_1	Leg Laceration	2
432819_2	Leg Laceration	2
446869_2	Leg Laceration	2
467137_3	Leg Laceration	2
497081_3	Leg Laceration	2
168889_2	Leg Laceration	2
287915_2	Leg Laceration	2
484137_1	Leg Laceration	2
103873_1	Leg Laceration	2
451479_1	Leg Laceration	2
338660_1	Leg Laceration	2
55915_2	Leg Laceration	2
447865_2	Leg Laceration	2
491968_1	Leg Laceration	2
474415_1	Leg Laceration	2
42389_2	Leg Laceration	2
144123_2	Leg Laceration	2
63018_1	Leg Laceration	2
469123_5	Leg Laceration	2
431064_1	Leg Laceration	2
198134_2	Leg Laceration	2
489059_4	Leg Laceration	2
294203_1	Leg Laceration	2
435323_1	Leg Laceration	2
115707_1	Leg Laceration	2
424801_1	Leg Laceration	2
282558_4	Leg Laceration	2
391720_1	Leg Laceration	2
291625_2	Leg Laceration	2
496639_1	Leg Laceration	2
49029_1	Leg Laceration	2
418664_1	Leg Laceration	2
38893_1	Leg Laceration	2
90131_5	Leg Laceration	2
398206_1	Leg Laceration	2
353724_4	Leg Laceration	2
145560_1	Leg Laceration	2
413747_4	Leg Laceration	2
428526_1	Leg Laceration	2
209320_3	Leg Laceration	2
406006_1	Leg Laceration	2
453309_3	Leg Laceration	2
111021_1	Leg Laceration	2
388154_2	Leg Laceration	2
438001_1	Leg Laceration	2
367732_2	Leg Laceration	2
499561_1	Leg Laceration	2
410510_2	Leg Laceration	2
45158_1	Leg Laceration	2
404276_2	Leg Laceration	2
33028_1	Leg Laceration	2
148724_2	Leg Laceration	2
162912_2	Leg Laceration	2
63391_1	Leg Laceration	2
470043_1	Leg Laceration	2
119428_1	Leg Laceration	2
261343_1	Leg Laceration	2
499285_1	Leg Laceration	2
449510_3	Leg Laceration	2
409587_1	Leg Laceration	2
208418_4	Leg Laceration	2
131550_1	Leg Laceration	2
359413_1	Leg Laceration	2
464127_1	Leg Laceration	2
266342_1	Leg Laceration	2
52744_1	Leg Laceration	2
378456_1	Leg Laceration	2
467990_2	Leg Laceration	2
327417_1	Leg Laceration	2
260207_2	Leg Laceration	2
480498_3	Leg Laceration	2
464796_1	Leg Laceration	2
461877_2	Leg Laceration	2
444642_1	Leg Laceration	2
296622_1	Leg Laceration	2
261189_1	Leg Laceration	2
414865_1	Leg Laceration	2
326255_4	Leg Laceration	2
289075_2	Leg Laceration	2
431783_1	Leg Laceration	2
360747_1	Leg Laceration	2
106788_1	Leg Laceration	2
399619_1	Leg Laceration	2
246285_1	Leg Laceration	2
372696_4	Leg Laceration	2
292681_1	Leg Laceration	2
146207_1	Leg Laceration	2
339443_1	Leg Laceration	2
500525_1	Leg Laceration	2
474923_1	Leg Laceration	2
36841_4	Leg Laceration	2
425383_1	Leg Laceration	2
219368_1	Leg Laceration	2
227351_3	Leg Laceration	2
464770_4	Leg Laceration	2
348443_1	Leg Laceration	2
430071_2	Leg Laceration	2
124403_1	Leg Laceration	2
163795_3	Leg Laceration	2
198278_1	Leg Laceration	2
11099_1	Leg Laceration	2
7026_3	Leg Laceration	2
233025_1	Leg Laceration	2
454763_2	Leg Laceration	2
196966_3	Leg Laceration	2
105518_3	Leg Laceration	2
445783_2	Leg Laceration	2
267704_2	Leg Laceration	2
420114_2	Leg Laceration	2
114008_2	Leg Laceration	2
151151_1	Leg Laceration	2
184458_1	Leg Laceration	2
484942_1	Leg Laceration	2
47194_2	Leg Laceration	2
106315_2	Leg Laceration	2
449831_7	Leg Laceration	2
423885_1	Leg Laceration	2
165612_2	Leg Laceration	2
359871_2	Leg Laceration	2
409415_1	Leg Laceration	2
216604_1	Leg Laceration	2
432272_1	Leg Laceration	2
493172_1	Leg Laceration	2
382092_1	Leg Laceration	2
64595_9	Leg Laceration	2
475146_1	Leg Laceration	2
8161_3	Leg Laceration	2
494477_6	Leg Laceration	2
475795_1	Leg Laceration	2
495697_1	Leg Laceration	2
439178_4	Leg Laceration	2
429418_9	Leg Laceration	2
37540_1	Leg Laceration	2
273100_3	Leg Laceration	2
255602_1	Leg Laceration	2
390248_1	Leg Laceration	2
10158_1	Leg Laceration	2
281582_3	Leg Laceration	2
462168_1	Leg Laceration	2
442576_1	Leg Laceration	2
424162_1	Leg Laceration	2
384996_4	Leg Laceration	2
162921_5	Leg Laceration	2
345246_1	Leg Laceration	2
76802_2	Leg Laceration	2
90342_8	Leg Laceration	2
166763_1	Leg Laceration	2
467589_1	Leg Laceration	2
225986_1	Leg Laceration	2
403872_2	Leg Laceration	2
475947_5	Leg Laceration	2
408523_1	Leg Laceration	2
474776_1	Leg Laceration	2
357272_2	Leg Laceration	2
275923_2	Leg Laceration	2
86337_1	Leg Laceration	2
292961_1	Leg Laceration	2
217850_1	Leg Laceration	2
210369_2	Leg Laceration	2
161546_3	Leg Laceration	2
18186_2	Leg Laceration	2
173471_2	Leg Laceration	2
428641_2	Leg Laceration	2
32823_1	Leg Laceration	2
435339_3	Leg Laceration	2
436065_1	Leg Laceration	2
143024_3	Leg Laceration	2
499597_1	Leg Laceration	2
65111_2	Leg Laceration	2
466772_2	Leg Laceration	2
422482_1	Leg Laceration	2
376296_1	Leg Laceration	2
436589_4	Leg Laceration	2
364726_2	Leg Laceration	2
416368_2	Leg Laceration	2
430453_6	Leg Laceration	2
484487_2	Leg Laceration	2
498755_2	Leg Laceration	2
451821_3	Leg Laceration	2
156943_1	Leg Laceration	2
464827_5	Leg Laceration	2
10136_1	Leg Laceration	2
416441_2	Leg Laceration	2
50864_1	Leg Laceration	2
271391_2	Leg Laceration	2
422987_7	Leg Laceration	2
301205_1	Leg Laceration	2
463073_6	Leg Laceration	2
25269_2	Leg Laceration	2
360127_1	Leg Laceration	2
330134_2	Leg Laceration	2
157329_11	Leg Laceration	2
258487_1	Leg Laceration	2
317923_8	Leg Laceration	2
405837_1	Leg Laceration	2
380548_1	Leg Laceration	2
77736_1	Leg Laceration	2
156249_1	Leg Laceration	2
243994_2	Leg Laceration	2
348032_3	Leg Laceration	2
70389_2	Leg Laceration	2
293554_1	Leg Laceration	2
162863_1	Leg Laceration	2
415373_2	Leg Laceration	2
445938_1	Leg Laceration	2
418854_1	Leg Laceration	2
216971_2	Leg Laceration	2
200151_2	Leg Laceration	2
317297_7	Leg Laceration	2
188666_2	Leg Laceration	2
353931_2	Leg Laceration	2
433617_4	Leg Laceration	2
265420_1	Leg Laceration	2
436871_1	Leg Laceration	2
455576_1	Leg Laceration	2
415153_3	Leg Laceration	2
283564_1	Leg Laceration	2
471922_2	Leg Laceration	2
77128_5	Leg Laceration	2
335651_3	Leg Laceration	2
96719_1	Leg Laceration	2
243047_1	Leg Laceration	2
10626_1	Leg Laceration	2
482716_4	Leg Laceration	2
424894_2	Leg Laceration	2
313868_2	Leg Laceration	2
443967_1	Leg Laceration	2
453564_1	Leg Laceration	2
164825_1	Leg Laceration	2
451067_1	Leg Laceration	2
178731_1	Leg Laceration	2
373234_1	Leg Laceration	2
37013_4	Leg Laceration	2
357262_3	Leg Laceration	2
52079_1	Leg Laceration	2
435958_1	Leg Laceration	2
458539_1	Leg Laceration	2
474975_14	Leg Laceration	2
375494_1	Leg Laceration	2
405875_2	Leg Laceration	2
497807_1	Leg Laceration	2
159586_2	Leg Laceration	2
342335_2	Leg Laceration	2
339446_2	Leg Laceration	2
484600_3	Leg Laceration	2
144177_1	Leg Laceration	2
474177_2	Leg Laceration	2
321752_1	Leg Laceration	2
372066_1	Leg Laceration	2
359688_1	Leg Laceration	2
61274_1	Leg Laceration	2
11264_11	Leg Laceration	2
248885_2	Leg Laceration	2
59734_1	Leg Laceration	2
318436_3	Leg Laceration	2
437122_6	Leg Laceration	2
344232_1	Leg Laceration	2
469288_2	Leg Laceration	2
261742_3	Leg Laceration	2
223788_6	Leg Laceration	2
78460_1	Leg Laceration	2
500753_7	Leg Laceration	2
148939_3	Leg Laceration	2
444834_3	Leg Laceration	2
459474_1	Leg Laceration	2
104587_2	Leg Laceration	2
74242_1	Leg Laceration	2
464575_1	Leg Laceration	2
340620_1	Leg Laceration	2
452167_3	Leg Laceration	2
439308_1	Leg Laceration	2
290043_2	Leg Laceration	2
416071_2	Leg Laceration	2
494969_9	Leg Laceration	2
486543_3	Leg Laceration	2
439751_7	Leg Laceration	2
71806_1	Leg Laceration	2
4550_1	Leg Laceration	2
329775_2	Leg Laceration	2
290857_6	Leg Laceration	2
479962_4	Leg Laceration	2
462067_1	Leg Laceration	2
15297_3	Leg Laceration	2
435833_1	Leg Laceration	2
54064_1	Leg Laceration	2
459978_2	Leg Laceration	2
313134_4	Leg Laceration	2
415830_1	Leg Laceration	2
95853_3	Leg Laceration	2
334354_2	Leg Laceration	2
414616_1	Leg Laceration	2
411846_2	Leg Laceration	2
489806_4	Leg Laceration	2
85637_1	Leg Laceration	2
75206_1	Leg Laceration	2
348642_3	Leg Laceration	2
269278_10	Leg Laceration	2
156090_8	Leg Laceration	2
339507_4	Leg Laceration	2
257750_1	Leg Laceration	2
382239_6	Leg Laceration	2
138168_4	Leg Laceration	2
346433_1	Leg Laceration	2
428828_5	Leg Laceration	2
216041_1	Leg Laceration	2
165778_10	Leg Laceration	2
483462_4	Leg Laceration	2
14384_1	Leg Laceration	2
436870_1	Leg Laceration	2
389242_1	Leg Laceration	2
159105_3	Leg Laceration	2
474968_1	Leg Laceration	2
134772_5	Leg Laceration	2
143059_2	Leg Laceration	2
451671_2	Leg Laceration	2
501671_5	Leg Laceration	2
165788_2	Leg Laceration	2
474968_2	Leg Laceration	2
132208_2	Leg Laceration	2
95031_3	Leg Laceration	2
492830_4	Leg Laceration	2
88030_1	Leg Laceration	2
318762_7	Leg Laceration	2
274624_1	Leg Laceration	2
213941_2	Leg Laceration	2
83516_2	Leg Laceration	2
128896_1	Leg Laceration	2
319570_10	Leg Laceration	2
417661_1	Leg Laceration	2
401807_2	Leg Laceration	2
376585_3	Leg Laceration	2
364515_1	Leg Laceration	2
339297_1	Leg Laceration	2
480372_5	Leg Laceration	2
361311_1	Leg Laceration	2
366091_4	Leg Laceration	2
260449_1	Leg Laceration	2
481833_3	Leg Laceration	2
349978_3	Leg Laceration	2
185639_3	Leg Laceration	2
440459_1	Leg Laceration	2
294799_2	Leg Laceration	2
181559_1	Leg Laceration	2
473767_6	Leg Laceration	2
444875_7	Leg Laceration	2
64595_11	Leg Laceration	2
214076_4	Leg Laceration	2
317389_11	Leg Laceration	2
370602_2	Leg Laceration	2
376694_1	Leg Laceration	2
429876_1	Leg Laceration	2
38570_2	Leg Laceration	2
489982_10	Leg Laceration	2
448787_2	Leg Laceration	2
423935_1	Leg Laceration	2
489200_1	Leg Laceration	2
263845_2	Leg Laceration	2
79513_1	Leg Laceration	2
159556_1	Leg Laceration	2
365543_4	Leg Laceration	2
337235_1	Leg Laceration	2
414812_6	Leg Laceration	2
451783_4	Leg Laceration	2
16179_2	Leg Laceration	2
159463_4	Leg Laceration	2
474043_1	Leg Laceration	2
459629_3	Leg Laceration	2
345603_2	Leg Laceration	2
418682_1	Leg Laceration	2
362003_4	Leg Laceration	2
242157_3	Leg Laceration	2
114025_2	Leg Laceration	2
478676_9	Leg Laceration	2
302896_4	Leg Laceration	2
103014_1	Leg Laceration	2
227242_4	Leg Laceration	2
283965_2	Leg Laceration	2
110447_1	Leg Laceration	2
486961_1	Leg Laceration	2
262184_3	Leg Laceration	2
15275_4	Leg Laceration	2
358560_4	Leg Laceration	2
72958_2	Leg Laceration	2
44628_1	Leg Laceration	2
161558_2	Leg Laceration	2
357520_9	Leg Laceration	2
477041_2	Leg Laceration	2
292645_3	Leg Laceration	2
400564_6	Leg Laceration	2
472206_1	Leg Laceration	2
350357_1	Leg Laceration	2
142888_2	Leg Laceration	2
57696_5	Leg Laceration	2
114007_4	Leg Laceration	2
393544_8	Leg Laceration	2
103570_1	Leg Laceration	2
456066_2	Leg Laceration	2
3302_4	Leg Laceration	2
497686_1	Leg Laceration	2
15009_1	Leg Laceration	2
492434_2	Leg Laceration	2
499881_1	Leg Laceration	2
225969_4	Leg Laceration	2
452512_1	Leg Laceration	2
492900_9	Leg Laceration	2
470213_4	Leg Laceration	2
424464_3	Leg Laceration	2
416150_6	Leg Laceration	2
184077_3	Leg Laceration	2
74836_4	Leg Laceration	2
151015_1	Leg Laceration	2
276619_1	Leg Laceration	2
50411_1	Leg Laceration	2
246088_1	Leg Laceration	2
478692_1	Leg Laceration	2
383480_1	Leg Laceration	2
204191_3	Leg Laceration	2
438913_1	Leg Laceration	2
38682_1	Leg Laceration	2
450344_4	Leg Laceration	2
484322_1	Leg Laceration	2
469513_2	Leg Laceration	2
235287_1	Leg Laceration	2
107637_9	Leg Laceration	2
482566_2	Leg Laceration	2
250315_2	Leg Laceration	2
438754_3	Leg Laceration	2
81938_1	Leg Laceration	2
443280_3	Leg Laceration	2
486469_3	Leg Laceration	2
181554_12	Leg Laceration	2
200750_1	Leg Laceration	2
158140_3	Leg Laceration	2
348140_6	Leg Laceration	2
357819_3	Leg Laceration	2
398929_1	Leg Laceration	2
270312_10	Leg Laceration	2
417475_6	Leg Laceration	2
499948_2	Leg Laceration	2
472851_6	Leg Laceration	2
1533_12	Leg Laceration	2
57578_3	Leg Laceration	2
263461_3	Leg Laceration	2
223587_5	Leg Laceration	2
86303_1	Leg Laceration	2
265402_1	Leg Laceration	2
148449_3	Leg Laceration	2
286914_7	Leg Laceration	2
371182_1	Leg Laceration	2
494983_2	Leg Laceration	2
228846_3	Leg Laceration	2
30701_4	Leg Laceration	2
472874_1	Leg Laceration	2
492370_2	Leg Laceration	2
162884_2	Leg Laceration	2
371946_1	Leg Laceration	2
396823_9	Leg Laceration	2
501550_1	Leg Laceration	2
425620_2	Leg Laceration	2
6088_2	Leg Laceration	2
340463_6	Leg Laceration	2
489120_1	Leg Laceration	2
469646_8	Leg Laceration	2
345436_1	Leg Laceration	2
409903_3	Leg Laceration	2
500115_4	Leg Laceration	2
304993_2	Leg Laceration	2
464526_4	Leg Laceration	2
271147_1	Leg Laceration	2
371201_1	Leg Laceration	2
341596_7	Leg Laceration	2
448714_2	Leg Laceration	2
156253_2	Leg Laceration	2
197843_9	Leg Laceration	2
155256_8	Leg Laceration	2
9099_2	Leg Laceration	2
268297_3	Leg Laceration	2
479607_6	Leg Laceration	2
463802_4	Leg Laceration	2
34890_2	Leg Laceration	2
51405_3	Leg Laceration	2
404206_2	Leg Laceration	2
477864_12	Leg Laceration	2
38602_1	Leg Laceration	2
250785_1	Leg Laceration	2
419484_3	Leg Laceration	2
417917_1	Leg Laceration	2
427439_1	Leg Laceration	2
90674_1	Leg Laceration	2
150217_3	Leg Laceration	2
162242_4	Leg Laceration	2
44628_2	Leg Laceration	2
330341_5	Leg Laceration	2
13073_3	Leg Laceration	2
153658_12	Leg Laceration	2
414766_3	Leg Laceration	2
223587_9	Leg Laceration	2
9829_4	Leg Laceration	2
249873_2	Leg Laceration	2
202213_3	Leg Laceration	2
422301_3	Leg Laceration	2
339863_9	Leg Laceration	2
378015_2	Leg Laceration	2
31126_1	Leg Laceration	2
190844_2	Leg Laceration	2
241028_4	Leg Laceration	2
350460_6	Leg Laceration	2
486599_3	Leg Laceration	2
304236_1	Leg Laceration	2
165945_1	Leg Laceration	2
170225_2	Leg Laceration	2
248148_1	Leg Laceration	2
431236_4	Leg Laceration	2
400575_3	Leg Laceration	2
481127_1	Leg Laceration	2
228491_1	Leg Laceration	2
358187_5	Leg Laceration	2
389658_4	Leg Laceration	2
397855_5	Leg Laceration	2
501699_1	Leg Laceration	2
364007_2	Leg Laceration	2
256296_1	Leg Laceration	2
329985_6	Leg Laceration	2
252127_4	Leg Laceration	2
16498_1	Leg Laceration	2
367006_1	Leg Laceration	2
114979_9	Leg Laceration	2
442197_3	Leg Laceration	2
161111_3	Leg Laceration	2
426046_4	Leg Laceration	2
268276_1	Leg Laceration	2
467623_2	Leg Laceration	2
230425_4	Leg Laceration	2
302585_1	Leg Laceration	2
242952_1	Leg Laceration	2
495993_1	Leg Laceration	2
456631_6	Leg Laceration	2
372051_3	Leg Laceration	2
146167_3	Leg Laceration	2
418420_3	Leg Laceration	2
407333_7	Leg Laceration	2
415336_1	Leg Laceration	2
289645_6	Leg Laceration	2
360976_7	Leg Laceration	2
234044_5	Leg Laceration	2
51050_1	Leg Laceration	2
426394_1	Leg Laceration	2
278763_1	Leg Laceration	2
181920_2	Leg Laceration	2
426656_2	Leg Laceration	2
474390_7	Leg Laceration	2
501128_2	Leg Laceration	2
478079_2	Leg Laceration	2
160534_12	Leg Laceration	2
180066_1	Leg Laceration	2
241714_1	Leg Laceration	2
466008_1	Leg Laceration	2
491666_2	Leg Laceration	2
399888_5	Leg Laceration	2
45393_4	Leg Laceration	2
268256_10	Leg Laceration	2
447934_2	Leg Laceration	2
415658_1	Leg Laceration	2
447064_8	Leg Laceration	2
475364_4	Leg Laceration	2
137213_3	Leg Laceration	2
162144_1	Leg Laceration	2
178742_1	Leg Laceration	1
386754_1	Leg Laceration	1
291753_1	Leg Laceration	1
259815_1	Leg Laceration	1
354748_1	Leg Laceration	1
462179_1	Leg Laceration	1
261626_2	Leg Laceration	1
414528_1	Leg Laceration	1
432774_1	Leg Laceration	1
193915_1	Leg Laceration	1
339382_1	Leg Laceration	1
420934_1	Leg Laceration	1
397214_1	Leg Laceration	1
150572_1	Leg Laceration	1
136930_1	Leg Laceration	1
365990_1	Leg Laceration	1
446911_2	Leg Laceration	1
423846_2	Leg Laceration	1
41690_1	Leg Laceration	1
42659_2	Leg Laceration	1
137506_1	Leg Laceration	1
495925_2	Leg Laceration	1
480767_2	Leg Laceration	1
485005_2	Leg Laceration	1
444699_1	Leg Laceration	1
475606_1	Leg Laceration	1
480891_2	Leg Laceration	1
390793_1	Leg Laceration	1
437887_1	Leg Laceration	1
398212_1	Leg Laceration	1
120106_1	Leg Laceration	1
477301_1	Leg Laceration	1
147390_1	Leg Laceration	1
146944_2	Leg Laceration	1
419828_1	Leg Laceration	1
441186_1	Leg Laceration	1
482983_2	Leg Laceration	1
212183_1	Leg Laceration	1
473612_4	Leg Laceration	1
157100_5	Leg Laceration	1
488719_3	Leg Laceration	1
83673_1	Leg Laceration	1
426656_1	Leg Laceration	1
481295_4	Leg Laceration	1
443147_4	Leg Laceration	1
201157_2	Leg Laceration	1
422832_2	Leg Laceration	1
269278_9	Leg Laceration	1
438497_2	Leg Laceration	1
372445_1	Leg Laceration	1
473152_2	Leg Laceration	1
407289_3	Leg Laceration	1
463796_2	Leg Laceration	1
456099_1	Leg Laceration	1
63221_1	Leg Laceration	1
234203_1	Leg Laceration	1
388162_3	Leg Laceration	1
414521_1	Leg Laceration	1
492877_1	Leg Laceration	1
423228_2	Leg Laceration	1
495269_3	Leg Laceration	1
254050_2	Leg Laceration	1
236801_4	Leg Laceration	1
463924_2	Leg Laceration	1
113125_3	Leg Laceration	1
343548_2	Leg Laceration	1
497766_3	Leg Laceration	1
42403_1	Leg Laceration	1
358851_1	Leg Laceration	1
419138_3	Leg Laceration	1
165802_1	Leg Laceration	1
139419_2	Leg Laceration	1
488733_2	Leg Laceration	1
462823_3	Leg Laceration	1
304491_2	Leg Laceration	1
332978_1	Leg Laceration	1
442109_1	Leg Laceration	1
173075_1	Leg Laceration	1
438459_2	Leg Laceration	1
133542_2	Leg Laceration	1
259903_2	Leg Laceration	1
435775_2	Leg Laceration	1
265812_2	Leg Laceration	1
431847_1	Leg Laceration	1
449935_7	Leg Laceration	1
159415_3	Leg Laceration	1
400826_3	Leg Laceration	1
335246_2	Leg Laceration	1
402522_1	Leg Laceration	1
121165_2	Leg Laceration	1
363875_5	Leg Laceration	1
345056_1	Leg Laceration	1
406069_2	Leg Laceration	1
498127_6	Leg Laceration	1
434397_2	Leg Laceration	1
113880_1	Leg Laceration	1
429447_4	Leg Laceration	1
369440_3	Leg Laceration	1
414783_1	Leg Laceration	1
154215_1	Leg Laceration	1
469529_1	Leg Laceration	1
488132_1	Leg Laceration	1
468061_2	Leg Laceration	1
312394_3	Leg Laceration	1
218108_1	Leg Laceration	1
4506_1	Leg Laceration	1
495425_5	Leg Laceration	1
490753_1	Leg Laceration	1
493812_3	Leg Laceration	1
461888_1	Leg Laceration	1
192316_24	Leg Laceration	1
274220_1	Leg Laceration	1
410896_5	Leg Laceration	1
413304_4	Leg Laceration	1
401929_1	Leg Laceration	1
374068_2	Leg Laceration	1
271156_4	Leg Laceration	1
117592_7	Leg Laceration	1
287786_4	Leg Laceration	1
115382_7	Leg Laceration	1
251413_6	Leg Laceration	1
417689_4	Leg Laceration	1
24014_3	Leg Laceration	1
466028_8	Leg Laceration	1
461303_9	Leg Laceration	1
65527_1	Leg Laceration	1
94486_5	Leg Laceration	1
279481_3	Leg Laceration	1
42397_3	Leg Laceration	1
67933_1	Leg Laceration	1
22062_1	Leg Laceration	1
12648_1	Leg Laceration	1
355134_3	Leg Laceration	1
445300_16	Leg Laceration	1
465365_4	Leg Laceration	1
79540_2	Leg Laceration	1
116770_3	Leg Laceration	1
219509_2	Leg Laceration	1
421577_4	Leg Laceration	1
155338_1	Leg Laceration	1
137074_15	Leg Laceration	1
288281_2	Leg Laceration	1
180032_1	Leg Laceration	1
412602_1	Leg Laceration	1
20097_5	Leg Laceration	1
1362_8	Leg Laceration	1
89358_2	Leg Laceration	1
57739_11	Leg Laceration	1
347383_16	Leg Laceration	1
456558_5	Leg Laceration	1
261564_3	Leg Laceration	1
191450_13	Leg Laceration	1
182865_5	Leg Laceration	1
333078_2	Leg Laceration	1
335202_7	Leg Laceration	1
417668_1	Leg Laceration	1
102716_1	Leg Laceration	1
129706_9	Leg Laceration	1
63938_1	Leg Laceration	1
216298_2	Leg Laceration	1
155301_3	Leg Laceration	1
499297_1	Leg Laceration	1
474392_10	Leg Laceration	1
1392_1	Leg Laceration	1
332597_3	Leg Laceration	1
233912_7	Leg Laceration	1
370527_4	Leg Laceration	1
384287_4	Leg Laceration	1
295801_12	Leg Laceration	1
160104_4	Leg Laceration	1
90511_2	Leg Laceration	1
332581_2	Leg Laceration	1
432582_12	Leg Laceration	1
237877_1	Leg Laceration	1
456696_5	Leg Laceration	1
398412_2	Leg Laceration	1
201142_4	Leg Laceration	1
260423_23	Leg Laceration	1
404988_4	Leg Laceration	1
230093_2	Leg Laceration	1
303718_2	Leg Laceration	1
378675_8	Leg Laceration	1
215703_7	Leg Laceration	1
329590_1	Leg Laceration	1
249494_1	Leg Laceration	1
67223_2	Leg Laceration	1
235798_9	Leg Laceration	1
17933_2	Leg Laceration	1
35573_3	Leg Laceration	1
115939_3	Leg Laceration	1
315089_5	Leg Laceration	1
166664_2	Leg Laceration	1
66576_1	Leg Laceration	1
287904_1	Leg Laceration	1
475095_4	Leg Laceration	1
439321_1	Leg Laceration	1
451000_7	Leg Laceration	1
225542_1	Leg Laceration	1
134772_7	Leg Laceration	1
231392_6	Leg Laceration	1
198319_2	Leg Laceration	1
136671_2	Leg Laceration	1
138504_1	Leg Laceration	1
51163_4	Leg Laceration	1
158021_2	Leg Laceration	1
427462_4	Leg Laceration	1
397975_1	Leg Laceration	1
282511_1	Leg Laceration	1
174599_3	Leg Laceration	1
252537_1	Leg Laceration	1
355388_13	Leg Laceration	1
104573_5	Leg Laceration	1
69835_1	Leg Laceration	1
198125_1	Leg Laceration	1
168149_2	Leg Laceration	1
246437_1	Leg Laceration	1
322010_5	Leg Laceration	1
137321_3	Leg Laceration	1
143002_6	Leg Laceration	1
133231_3	Leg Laceration	1
417767_1	Leg Laceration	1
415080_7	Leg Laceration	1
234044_7	Leg Laceration	1
157779_7	Leg Laceration	1
449451_1	Leg Laceration	1
220526_1	Leg Laceration	1
428485_5	Leg Laceration	1
483644_2	Leg Laceration	1
475321_4	Leg Laceration	1
247056_10	Leg Laceration	1
253240_1	Leg Laceration	1
26135_1	Leg Laceration	1
148946_14	Leg Laceration	1
227843_2	Leg Laceration	1
151612_1	Leg Laceration	1
181940_2	Leg Laceration	1
101152_3	Leg Laceration	1
477874_2	Leg Laceration	1
74528_3	Leg Laceration	1
470961_7	Leg Laceration	1
413645_2	Leg Laceration	1
78885_11	Leg Laceration	1
210872_5	Leg Laceration	1
133537_1	Leg Laceration	1
469749_5	Leg Laceration	1
358455_6	Leg Laceration	1
228425_1	Leg Laceration	1
360303_2	Leg Laceration	1
466918_7	Leg Laceration	1
79895_1	Leg Laceration	1
10677_4	Leg Laceration	1
330676_4	Leg Laceration	1
122664_12	Leg Laceration	1
274548_1	Leg Laceration	1
431996_11	Leg Laceration	1
463788_1	Leg Laceration	1
345320_20	Leg Laceration	1
164912_3	Leg Laceration	1
448557_5	Leg Laceration	1
170984_1	Leg Laceration	1
229671_9	Leg Laceration	1
411123_19	Leg Laceration	1
83337_4	Leg Laceration	1
350133_2	Leg Laceration	1
222459_4	Leg Laceration	1
458764_2	Leg Laceration	1
485574_1	Leg Laceration	1
105783_5	Leg Laceration	1
455379_13	Leg Laceration	1
361181_4	Leg Laceration	1
287009_5	Leg Laceration	1
129494_2	Leg Laceration	1
3389_1	Leg Laceration	1
369451_2	Leg Laceration	1
425350_10	Leg Laceration	1
315025_11	Leg Laceration	1
85339_6	Leg Laceration	1
70863_4	Leg Laceration	1
497369_3	Leg Laceration	1
374139_1	Leg Laceration	1
484696_3	Leg Laceration	1
222897_2	Leg Laceration	1
466671_1	Leg Laceration	1
285053_6	Leg Laceration	1
77751_1	Leg Laceration	1
287786_9	Leg Laceration	1
373964_5	Leg Laceration	1
18643_4	Leg Laceration	1
6884_3	Leg Laceration	1
155140_19	Leg Laceration	1
105567_3	Leg Laceration	1
277313_2	Leg Laceration	1
311038_1	Leg Laceration	1
317877_1	Leg Laceration	1
310835_3	Leg Laceration	1
17741_12	Leg Laceration	1
23558_3	Leg Laceration	1
321298_21	Leg Laceration	1
242758_1	Leg Laceration	1
391295_4	Leg Laceration	1
20398_5	Leg Laceration	1
452093_1	Leg Laceration	1
287786_11	Leg Laceration	1
343796_9	Leg Laceration	1
283952_1	Leg Laceration	1
9844_6	Leg Laceration	1
302900_4	Leg Laceration	1
319921_1	Leg Laceration	1
361946_1	Leg Laceration	1
366486_1	Leg Laceration	1
9847_7	Leg Laceration	1
217192_5	Leg Laceration	1
264811_1	Leg Laceration	1
472811_16	Leg Laceration	1
431773_2	Leg Laceration	1
350106_3	Leg Laceration	1
165869_5	Leg Laceration	1
289522_8	Leg Laceration	1
472232_4	Leg Laceration	1
467671_3	Leg Laceration	1
283178_1	Leg Laceration	1
340885_1	Leg Laceration	1
31094_2	Leg Laceration	1
395866_6	Leg Laceration	1
313868_4	Leg Laceration	1
243012_14	Leg Laceration	1
419311_12	Leg Laceration	1
277318_1	Leg Laceration	1
405183_4	Leg Laceration	1
496629_3	Leg Laceration	1
99918_4	Leg Laceration	1
392908_3	Leg Laceration	1
344289_8	Leg Laceration	1
496154_6	Leg Laceration	1
106545_9	Leg Laceration	1
321370_1	Leg Laceration	1
232242_2	Leg Laceration	1
194407_1	Leg Laceration	1
387529_1	Leg Laceration	1
9602_5	Leg Laceration	1
405597_5	Leg Laceration	1
248489_4	Leg Laceration	1
428573_3	Leg Laceration	1
243981_2	Leg Laceration	1
2777_7	Leg Laceration	1
296739_1	Leg Laceration	1
364360_1	Leg Laceration	1
403080_13	Leg Laceration	1
478381_5	Leg Laceration	1
219529_6	Leg Laceration	1
31366_3	Leg Laceration	1
278244_1	Leg Laceration	1
392009_5	Leg Laceration	1
500674_20	Leg Laceration	1
414709_7	Leg Laceration	1
297996_1	Leg Laceration	1
211140_1	Leg Laceration	1
16202_14	Leg Laceration	1
339677_4	Leg Laceration	1
100080_1	Leg Laceration	1
466933_8	Leg Laceration	1
334777_6	Leg Laceration	1
111033_2	Leg Laceration	1
500892_1	Leg Laceration	1
251813_1	Leg Laceration	1
325663_11	Leg Laceration	1
317416_5	Leg Laceration	1
110129_4	Leg Laceration	1
108537_3	Leg Laceration	1
77302_1	Leg Laceration	1
13547_3	Leg Laceration	1
367310_8	Leg Laceration	1
171719_1	Leg Laceration	1
195028_2	Leg Laceration	1
425476_2	Leg Laceration	1
107855_1	Leg Laceration	1
332846_14	Leg Laceration	1
32899_4	Leg Laceration	1
111443_1	Leg Laceration	1
174381_4	Leg Laceration	1
161245_5	Leg Laceration	1
114619_6	Leg Laceration	1
177013_1	Leg Laceration	1
396816_5	Leg Laceration	1
425816_3	Leg Laceration	1
299525_2	Leg Laceration	1
91108_10	Leg Laceration	1
31802_1	Leg Laceration	1
333024_5	Leg Laceration	1
78279_3	Leg Laceration	1
359989_3	Leg Laceration	1
85339_12	Leg Laceration	1
416355_4	Leg Laceration	1
331752_6	Leg Laceration	1
269257_6	Leg Laceration	1
23216_3	Leg Laceration	1
396801_15	Leg Laceration	1
129080_7	Leg Laceration	1
99909_1	Leg Laceration	1
252819_4	Leg Laceration	1
400482_1	Leg Laceration	1
38649_1	Leg Laceration	1
319257_3	Leg Laceration	1
384192_6	Leg Laceration	1
415223_1	Leg Laceration	1
330059_1	Leg Laceration	1
61044_1	Leg Laceration	1
155943_6	Leg Laceration	1
390280_10	Leg Laceration	1
290199_2	Leg Laceration	1
254673_2	Leg Laceration	1
489150_1	Leg Laceration	1
107418_4	Leg Laceration	1
466790_1	Leg Laceration	1
195867_1	Leg Laceration	1
85732_1	Leg Laceration	1
124698_1	Leg Laceration	1
468983_3	Leg Laceration	1
251962_4	Leg Laceration	1
64483_8	Leg Laceration	1
148942_3	Leg Laceration	1
182640_1	Leg Laceration	1
24832_3	Leg Laceration	1
471240_2	Leg Laceration	1
216855_3	Leg Laceration	1
158748_5	Leg Laceration	1
318979_7	Leg Laceration	1
399065_4	Leg Laceration	1
424351_1	Leg Laceration	1
327970_2	Leg Laceration	1
361561_8	Leg Laceration	1
226975_2	Leg Laceration	1
495123_3	Leg Laceration	1
63674_14	Leg Laceration	1
18535_3	Leg Laceration	1
496764_4	Leg Laceration	1
270758_4	Leg Laceration	1
219315_12	Leg Laceration	1
440527_3	Leg Laceration	1
332933_5	Leg Laceration	1
146679_1	Leg Laceration	1
68835_1	Leg Laceration	1
4628_7	Leg Laceration	1
235744_10	Leg Laceration	1
58849_2	Leg Laceration	1
365158_4	Leg Laceration	1
59590_3	Leg Laceration	1
379920_2	Leg Laceration	1
141763_7	Leg Laceration	1
214970_1	Leg Laceration	1
173333_4	Leg Laceration	1
268466_3	Leg Laceration	1
6792_4	Leg Laceration	1
227232_3	Leg Laceration	1
219330_2	Leg Laceration	1
148206_2	Leg Laceration	1
461277_1	Leg Laceration	1
492397_4	Leg Laceration	1
199986_3	Leg Laceration	1
437957_3	Leg Laceration	1
494219_4	Leg Laceration	1
423452_3	Leg Laceration	1
209988_1	Leg Laceration	1
120792_1	Leg Laceration	1
265546_3	Leg Laceration	1
276548_2	Leg Laceration	1
311748_5	Leg Laceration	1
64861_1	Leg Laceration	1
241646_5	Leg Laceration	1
436679_4	Leg Laceration	1
59147_7	Leg Laceration	1
368378_24	Leg Laceration	1
356270_1	Leg Laceration	1
350355_1	Leg Laceration	1
451856_2	Leg Laceration	1
452654_6	Leg Laceration	1
324702_10	Leg Laceration	1
385404_5	Leg Laceration	1
25778_1	Leg Laceration	1
437596_5	Leg Laceration	1
403000_9	Leg Laceration	1
289271_1	Leg Laceration	1
70039_1	Leg Laceration	1
490597_2	Leg Laceration	1
408317_4	Leg Laceration	1
177197_3	Leg Laceration	1
201680_2	Leg Laceration	1
426249_1	Leg Laceration	1
396226_10	Leg Laceration	1
412240_8	Leg Laceration	1
273761_1	Leg Laceration	1
436802_3	Leg Laceration	1
475121_8	Leg Laceration	1
457499_10	Leg Laceration	1
406829_3	Leg Laceration	1
459240_1	Leg Laceration	1
37350_2	Leg Laceration	1
457469_4	Leg Laceration	1
243672_3	Leg Laceration	1
337968_2	Leg Laceration	1
329963_1	Leg Laceration	1
495806_2	Leg Laceration	1
453433_7	Leg Laceration	1
168163_2	Leg Laceration	1
414616_2	Leg Laceration	1
492641_1	Leg Laceration	1
358410_1	Leg Laceration	1
379983_2	Leg Laceration	1
307570_2	Leg Laceration	1
425421_9	Leg Laceration	1
460633_3	Leg Laceration	1
234896_7	Leg Laceration	1
81905_2	Leg Laceration	1
114734_7	Leg Laceration	1
241691_1	Leg Laceration	1
74812_2	Leg Laceration	1
327243_9	Leg Laceration	1
305735_1	Leg Laceration	1
494725_4	Leg Laceration	1
265994_19	Leg Laceration	1
133076_1	Leg Laceration	1
300536_1	Leg Laceration	1
78444_3	Leg Laceration	1
446104_4	Leg Laceration	1
495061_1	Leg Laceration	1
287786_7	Leg Laceration	1
459230_5	Leg Laceration	1
36019_7	Leg Laceration	1
364847_1	Leg Laceration	1
390814_2	Leg Laceration	1
456305_3	Leg Laceration	1
376354_2	Leg Laceration	1
358917_2	Leg Laceration	1
216311_6	Leg Laceration	1
233526_11	Leg Laceration	1
360437_2	Leg Laceration	1
477834_5	Leg Laceration	1
287421_1	Leg Laceration	1
69083_4	Leg Laceration	1
191098_13	Leg Laceration	1
197275_1	Leg Laceration	1
252543_6	Leg Laceration	1
98135_8	Leg Laceration	1
499147_6	Leg Laceration	1
291096_3	Leg Laceration	1
310110_3	Leg Laceration	1
241834_4	Leg Laceration	1
59145_15	Leg Laceration	1
248905_3	Leg Laceration	1
132006_5	Leg Laceration	1
399318_7	Leg Laceration	1
159628_1	Leg Laceration	1
362717_1	Leg Laceration	1
387986_5	Leg Laceration	1
358059_2	Leg Laceration	1
25723_16	Leg Laceration	1
199061_8	Leg Laceration	1
207970_5	Leg Laceration	1
452558_1	Leg Laceration	1
480463_18	Leg Laceration	1
471338_2	Leg Laceration	1
23507_1	Leg Laceration	1
123740_1	Leg Laceration	1
201348_4	Leg Laceration	1
439292_2	Leg Laceration	1
89166_6	Leg Laceration	1
278525_2	Leg Laceration	1
118261_3	Leg Laceration	1
268399_4	Leg Laceration	1
382332_4	Leg Laceration	1
197761_1	Leg Laceration	1
54685_3	Leg Laceration	1
334769_5	Leg Laceration	1
327340_4	Leg Laceration	1
64655_2	Leg Laceration	1
307033_1	Leg Laceration	1
92462_8	Leg Laceration	1
309758_1	Leg Laceration	1
439596_3	Leg Laceration	1
12221_1	Leg Laceration	1
299719_1	Leg Laceration	1
395873_3	Leg Laceration	1
12232_1	Leg Laceration	1
383656_8	Leg Laceration	1
309758_3	Leg Laceration	1
248926_1	Leg Laceration	1
156867_9	Leg Laceration	1
189655_6	Leg Laceration	1
374981_2	Leg Laceration	1
293024_3	Leg Laceration	1
101125_3	Leg Laceration	1
440465_6	Leg Laceration	1
137304_1	Leg Laceration	1
59163_1	Leg Laceration	1
228181_8	Leg Laceration	1
420939_4	Leg Laceration	1
422317_7	Leg Laceration	1
420203_5	Leg Laceration	1
159490_3	Leg Laceration	1
495880_5	Leg Laceration	1
311529_1	Leg Laceration	1
217493_6	Leg Laceration	1
64639_2	Leg Laceration	1
120100_3	Leg Laceration	1
417079_10	Leg Laceration	1
364353_10	Leg Laceration	1
119457_3	Leg Laceration	1
172861_1	Leg Laceration	1
236602_7	Leg Laceration	1
73203_1	Leg Laceration	1
117614_13	Leg Laceration	1
428067_12	Leg Laceration	1
279887_6	Leg Laceration	1
270452_1	Leg Laceration	1
297768_5	Leg Laceration	1
370310_5	Leg Laceration	1
16456_8	Leg Laceration	1
289446_2	Leg Laceration	1
224944_6	Leg Laceration	1
161090_11	Leg Laceration	1
106752_11	Leg Laceration	1
323911_2	Leg Laceration	1
84121_9	Leg Laceration	1
22655_9	Leg Laceration	1
482978_1	Leg Laceration	1
233537_1	Leg Laceration	1
477687_20	Leg Laceration	1
97328_10	Leg Laceration	1
378239_8	Leg Laceration	1
85655_2	Leg Laceration	1
213601_5	Leg Laceration	1
22418_1	Leg Laceration	1
16949_22	Leg Laceration	1
395973_2	Leg Laceration	1
88229_1	Leg Laceration	1
44493_1	Leg Laceration	1
302682_8	Leg Laceration	1
342067_4	Leg Laceration	1
152014_1	Leg Laceration	1
498230_3	Leg Laceration	1
123700_4	Leg Laceration	1
152324_4	Leg Laceration	1
385521_3	Leg Laceration	1
390367_4	Leg Laceration	1
138133_11	Leg Laceration	1
97094_5	Leg Laceration	1
369090_3	Leg Laceration	1
469274_4	Leg Laceration	1
358316_1	Leg Laceration	1
118062_8	Leg Laceration	1
57839_7	Leg Laceration	1
57691_2	Leg Laceration	1
13772_15	Leg Laceration	1
307708_9	Leg Laceration	1
486701_6	Leg Laceration	1
299391_2	Leg Laceration	1
283125_21	Leg Laceration	1
164598_1	Leg Laceration	1
345891_10	Leg Laceration	1
425288_7	Leg Laceration	1
462923_1	Leg Laceration	1
302096_2	Leg Laceration	1
94291_1	Leg Laceration	1
400317_1	Leg Laceration	1
213673_4	Leg Laceration	1
203982_1	Leg Laceration	1
209245_13	Leg Laceration	1
47977_1	Leg Laceration	1
389201_1	Leg Laceration	1
476626_15	Leg Laceration	1
64832_7	Leg Laceration	1
143539_3	Leg Laceration	1
269417_1	Leg Laceration	1
407199_2	Leg Laceration	1
459465_2	Leg Laceration	1
451654_2	Leg Laceration	1
433522_1	Leg Laceration	1
177707_4	Leg Laceration	1
297885_2	Leg Laceration	1
36969_3	Leg Laceration	1
467485_3	Leg Laceration	1
356182_29	Leg Laceration	1
27957_1	Leg Laceration	1
48557_3	Leg Laceration	1
220555_4	Leg Laceration	1
233834_15	Leg Laceration	1
217102_1	Leg Laceration	1
34097_4	Leg Laceration	1
100447_1	Leg Laceration	1
284015_2	Leg Laceration	1
364856_1	Leg Laceration	1
483617_1	Leg Laceration	1
446800_1	Leg Laceration	1
459959_1	Leg Laceration	1
100251_1	Leg Laceration	1
354201_1	Leg Laceration	1
132695_2	Leg Laceration	1
188642_1	Leg Laceration	1
472451_2	Leg Laceration	1
478997_2	Leg Laceration	1
170962_1	Leg Laceration	1
419358_1	Leg Laceration	1
32500_2	Leg Laceration	1
12009_6	Leg Laceration	1
323210_1	Leg Laceration	1
39021_1	Leg Laceration	1
486739_3	Leg Laceration	1
417551_1	Leg Pain	2
470129_1	Leg Pain	2
105538_1	Leg Pain	2
411690_3	Leg Pain	2
453667_4	Leg Pain	2
382956_4	Leg Pain	2
324891_1	Leg Pain	1
491027_1	Leg Pain	2
288086_1	Leg Pain	1
457804_1	Leg Pain	1
78001_3	Leg Pain	2
391894_1	Leg Pain	1
316258_3	Leg Pain	1
398015_1	Leg Pain	1
424004_1	Leg Pain	1
490852_1	Leg Pain	2
428815_2	Leg Pain	1
147360_1	Leg Pain	2
314601_3	Leg Pain	2
345652_1	Leg Pain	1
111764_2	Leg Pain	2
323614_6	Leg Pain	2
26079_1	Leg Pain	2
472805_3	Leg Pain	2
389773_3	Leg Pain	1
141892_6	Leg Pain	2
427451_1	Leg Pain	2
303797_3	Leg Pain	1
137668_1	Leg Pain	1
492710_2	Leg Pain	2
458529_2	Leg Pain	2
410702_2	Leg Pain	1
241305_11	Leg Pain	2
298311_4	Leg Pain	2
114612_3	Leg Pain	1
406539_8	Leg Pain	2
322833_1	Leg Pain	2
151026_1	Leg Pain	2
445970_3	Leg Pain	2
150969_3	Leg Pain	2
500481_10	Leg Pain	2
429175_6	Leg Pain	2
305301_3	Leg Pain	2
47808_7	Leg Pain	2
247003_8	Leg Pain	2
12452_2	Leg Pain	1
353512_4	Leg Pain	2
272340_10	Leg Pain	3
309305_1	Leg Pain	2
178813_1	Leg Pain	2
234760_4	Leg Pain	3
181939_4	Leg Pain	2
112784_1	Leg Pain	3
285771_27	Leg Pain	2
340323_3	Leg Pain	3
216407_14	Leg Pain	2
85256_1	Leg Pain	3
332145_1	Leg Pain	2
344980_3	Leg Pain	2
112719_3	Leg Pain	3
309656_9	Leg Pain	2
218601_5	Leg Pain	3
59803_4	Leg Pain	2
205595_7	Leg Pain	2
78037_6	Leg Pain	2
300820_2	Leg Pain	2
180431_9	Leg Pain	2
277205_5	Leg Pain	2
217730_7	Leg Pain	2
261933_2	Leg Pain	3
37088_2	Leg Pain	3
63197_8	Leg Pain	2
58511_4	Leg Pain	3
132090_1	Leg Pain	2
243396_4	Leg Pain	3
89531_4	Leg Pain	3
212963_10	Leg Pain	2
219048_6	Leg Pain	2
397329_7	Leg Pain	2
335823_4	Leg Pain	2
157396_2	Leg Pain	3
99230_3	Leg Pain	2
196287_1	Leg Pain	3
360477_1	Leg Pain	1
322033_3	Leg Pain	1
470429_1	Leg Pain	1
391703_2	Leg Pain	1
444750_2	Leg Pain	1
210365_9	Leg Pain	2
499666_2	Leg Pain	1
478138_4	Leg Pain	1
469802_23	Leg Pain	2
62314_1	Leg Pain	1
488877_6	Leg Pain	1
103455_1	Leg Pain	2
177025_2	Leg Pain	1
308872_1	Leg Pain	1
136490_6	Leg Pain	1
451918_5	Leg Pain	1
403726_15	Leg Pain	1
397505_3	Leg Pain	1
410341_14	Leg Pain	1
472520_3	Leg Pain	2
399869_13	Leg Pain	2
440862_3	Leg Pain	2
36827_3	Leg Pain	2
454409_1	Leg Pain	2
457705_4	Leg Pain	2
384391_1	Leg Pain	2
479909_4	Leg Pain	1
416228_3	Leg Pain	2
191095_2	Leg Pain	2
150132_23	Leg Pain	2
130989_23	Leg Pain	2
412358_9	Leg Pain	2
177_3	Leg Pain	3
130989_26	Leg Pain	2
175972_4	Leg Pain	2
488385_1	Leg Pain	3
350016_7	Leg Pain	2
235080_2	Leg Pain	2
440842_4	Leg Pain	2
128555_2	Leg Pain	3
143812_22	Leg Pain	2
500760_3	Leg Pain	2
181511_2	Leg Pain	3
57687_3	Leg Pain	3
323891_5	Leg Pain	3
466424_1	Leg Pain	2
419416_1	Leg Pain	2
290878_1	Leg Pain	2
372431_1	Leg Pain	2
423795_1	Leg Pain	2
443530_1	Leg Pain	2
22325_1	Leg Pain	2
438105_1	Leg Pain	2
485068_1	Leg Pain	2
163895_4	Leg Pain	2
31215_1	Leg Pain	2
173028_2	Leg Pain	2
479852_1	Leg Pain	2
63231_1	Leg Pain	1
316985_3	Leg Pain	2
407423_1	Leg Pain	2
446902_2	Leg Pain	2
329100_2	Leg Pain	2
11263_1	Leg Pain	2
485865_2	Leg Pain	2
148784_2	Leg Pain	2
434801_1	Leg Pain	2
31172_3	Leg Pain	2
491721_1	Leg Pain	2
166799_1	Leg Pain	1
459150_1	Leg Pain	2
143320_3	Leg Pain	2
153006_5	Leg Pain	1
30352_3	Leg Pain	2
315661_1	Leg Pain	2
374463_2	Leg Pain	2
455083_1	Leg Pain	2
219666_3	Leg Pain	2
131456_2	Leg Pain	2
490579_4	Leg Pain	2
64149_1	Leg Pain	2
477994_5	Leg Pain	2
494191_2	Leg Pain	2
469001_3	Leg Pain	2
497559_4	Leg Pain	1
310489_1	Leg Pain	2
407116_3	Leg Pain	1
389603_2	Leg Pain	2
408316_6	Leg Pain	2
477647_3	Leg Pain	2
492203_2	Leg Pain	2
68591_2	Leg Pain	2
499663_3	Leg Pain	2
336858_2	Leg Pain	1
207927_1	Leg Pain	2
366477_6	Leg Pain	2
479120_3	Leg Pain	2
377815_1	Leg Pain	2
427057_5	Leg Pain	2
247351_2	Leg Pain	2
432057_1	Leg Pain	2
67425_3	Leg Pain	2
358009_1	Leg Pain	2
215085_2	Leg Pain	2
246443_1	Leg Pain	2
485732_4	Leg Pain	2
413741_1	Leg Pain	2
494133_2	Leg Pain	2
432644_3	Leg Pain	2
152836_1	Leg Pain	2
464967_3	Leg Pain	2
275900_2	Leg Pain	2
312241_1	Leg Pain	2
365890_1	Leg Pain	2
481783_6	Leg Pain	2
85119_4	Leg Pain	2
292526_4	Leg Pain	2
349592_3	Leg Pain	2
276867_1	Leg Pain	2
312142_8	Leg Pain	2
93915_5	Leg Pain	2
469918_1	Leg Pain	2
342546_9	Leg Pain	2
441066_2	Leg Pain	2
10693_4	Leg Pain	2
421164_10	Leg Pain	2
452368_5	Leg Pain	2
400635_4	Leg Pain	2
493173_5	Leg Pain	2
209374_4	Leg Pain	2
427049_3	Leg Pain	2
256819_4	Leg Pain	2
201378_7	Leg Pain	2
141130_2	Leg Pain	2
35275_1	Leg Pain	2
361189_3	Leg Pain	2
198165_6	Leg Pain	2
473343_4	Leg Pain	2
451098_11	Leg Pain	1
444849_6	Leg Pain	2
164825_5	Leg Pain	2
72252_8	Leg Pain	2
217807_6	Leg Pain	2
206583_2	Leg Pain	2
480536_5	Leg Pain	2
323668_4	Leg Pain	2
129393_12	Leg Pain	2
474877_3	Leg Pain	2
351176_1	Leg Pain	2
467095_8	Leg Pain	2
16051_1	Leg Pain	2
402062_4	Leg Pain	2
468009_9	Leg Pain	2
442568_12	Leg Pain	2
80332_1	Leg Pain	2
218416_14	Leg Pain	2
114017_12	Leg Pain	2
346627_5	Leg Pain	2
153198_4	Leg Pain	2
375942_1	Leg Pain	2
482904_7	Leg Pain	2
328783_1	Leg Pain	2
448504_5	Leg Pain	2
8610_3	Leg Pain	1
381835_1	Leg Pain	2
341698_5	Leg Pain	2
172021_2	Leg Pain	2
446770_5	Leg Pain	2
404463_6	Leg Pain	2
334932_3	Leg Pain	2
329095_5	Leg Pain	2
344760_1	Leg Pain	2
37532_7	Leg Pain	2
216529_3	Leg Pain	2
229819_1	Leg Pain	2
474569_3	Leg Pain	2
487478_1	Leg Pain	2
131109_5	Leg Pain	2
449003_5	Leg Pain	1
405926_8	Leg Pain	2
473476_10	Leg Pain	2
365421_7	Leg Pain	2
231471_1	Leg Pain	2
8739_3	Leg Pain	2
344821_2	Leg Pain	2
341611_12	Leg Pain	2
432408_5	Leg Pain	2
397429_2	Leg Pain	2
476058_4	Leg Pain	2
485472_1	Leg Pain	2
352794_1	Leg Pain	2
443033_1	Leg Pain	2
197327_1	Leg Pain	2
437294_1	Leg Pain	2
91403_2	Leg Pain	2
293583_1	Leg Pain	2
400615_5	Leg Pain	2
11068_1	Leg Pain	2
345599_1	Leg Pain	2
410338_1	Leg Pain	2
381325_1	Leg Pain	2
484177_3	Leg Pain	2
380581_1	Leg Pain	2
472282_1	Leg Pain	1
407398_5	Leg Pain	2
230561_2	Leg Pain	2
230770_1	Leg Pain	2
411633_2	Leg Pain	1
282127_1	Leg Pain	2
403460_3	Leg Pain	2
346861_1	Leg Pain	2
394225_1	Leg Pain	2
395500_4	Leg Pain	2
480419_1	Leg Pain	2
441606_4	Leg Pain	2
265752_3	Leg Pain	2
428186_3	Leg Pain	2
454935_2	Leg Pain	2
443900_3	Leg Pain	2
22043_6	Leg Pain	2
413985_2	Leg Pain	2
15104_1	Leg Pain	1
349494_5	Leg Pain	2
351002_2	Leg Pain	2
73568_1	Leg Pain	2
478126_9	Leg Pain	2
150324_2	Leg Pain	2
408359_3	Leg Pain	2
231399_9	Leg Pain	2
3583_3	Leg Pain	2
55678_6	Leg Pain	2
283832_1	Leg Pain	2
30052_3	Leg Pain	2
397767_14	Leg Pain	2
155405_5	Leg Pain	2
493047_4	Leg Pain	2
426162_4	Leg Pain	2
152140_3	Leg Pain	2
453762_6	Leg Pain	2
337396_2	Leg Pain	2
81493_1	Leg Pain	2
489085_9	Leg Pain	2
477289_2	Leg Pain	2
244314_1	Leg Pain	2
258579_1	Leg Pain	2
359743_2	Leg Pain	2
396674_11	Leg Pain	2
394125_5	Leg Pain	2
450600_4	Leg Pain	2
158717_4	Leg Pain	2
408051_8	Leg Pain	2
463985_1	Leg Pain	2
496805_1	Leg Pain	2
169514_1	Leg Pain	2
429268_1	Leg Pain	2
378108_1	Leg Pain	2
444164_1	Leg Pain	2
480515_1	Leg Pain	2
500226_1	Leg Pain	1
427822_1	Leg Pain	1
303556_1	Leg Pain	1
116747_1	Leg Pain	2
321133_1	Leg Pain	2
484177_2	Leg Pain	2
327940_1	Leg Pain	2
72686_1	Leg Pain	2
394670_1	Leg Pain	2
373891_1	Leg Pain	2
147094_1	Leg Pain	2
40230_1	Leg Pain	2
348962_1	Leg Pain	2
426793_2	Leg Pain	2
244833_1	Leg Pain	1
348582_1	Leg Pain	2
363676_1	Leg Pain	2
353630_1	Leg Pain	2
399661_1	Leg Pain	2
330650_2	Leg Pain	2
437139_1	Leg Pain	2
369707_1	Leg Pain	2
451200_1	Leg Pain	2
374544_2	Leg Pain	2
481971_1	Leg Pain	2
257336_3	Leg Pain	2
458269_5	Leg Pain	2
382356_1	Leg Pain	2
416686_1	Leg Pain	2
490042_1	Leg Pain	2
119584_1	Leg Pain	2
137309_2	Leg Pain	2
284987_1	Leg Pain	2
438322_2	Leg Pain	2
168582_1	Leg Pain	2
411975_2	Leg Pain	2
392722_1	Leg Pain	2
458850_1	Leg Pain	2
441528_2	Leg Pain	2
421867_1	Leg Pain	2
472615_3	Leg Pain	2
134343_1	Leg Pain	2
42931_1	Leg Pain	1
104845_2	Leg Pain	2
485732_2	Leg Pain	1
474920_3	Leg Pain	2
154780_4	Leg Pain	2
487325_2	Leg Pain	2
409957_2	Leg Pain	2
345386_1	Leg Pain	2
469382_3	Leg Pain	2
324816_1	Leg Pain	2
279464_11	Leg Pain	2
286306_3	Leg Pain	2
120198_1	Leg Pain	2
359197_6	Leg Pain	2
199676_5	Leg Pain	2
153248_4	Leg Pain	2
21449_1	Leg Pain	2
481003_1	Leg Pain	2
362224_4	Leg Pain	2
226244_3	Leg Pain	2
488070_7	Leg Pain	2
32759_1	Leg Pain	2
418901_1	Leg Pain	2
307056_5	Leg Pain	2
302693_2	Leg Pain	2
474886_2	Leg Pain	2
277413_2	Leg Pain	2
290566_4	Leg Pain	2
314123_11	Leg Pain	2
130833_2	Leg Pain	1
378172_5	Leg Pain	2
338256_3	Leg Pain	2
252507_2	Leg Pain	2
475808_1	Leg Pain	2
289580_1	Leg Pain	2
251500_2	Leg Pain	2
380992_1	Leg Pain	2
9851_13	Leg Pain	2
193679_2	Leg Pain	2
488442_1	Leg Pain	2
39650_2	Leg Pain	2
89840_1	Leg Pain	2
153002_4	Leg Pain	2
415019_1	Leg Pain	2
29774_9	Leg Pain	2
467028_2	Leg Pain	2
95037_1	Leg Pain	2
69508_1	Leg Pain	2
366306_1	Leg Pain	2
211510_3	Leg Pain	2
97264_1	Leg Pain	2
272268_1	Leg Pain	2
343750_1	Leg Pain	2
19431_1	Leg Pain	2
346790_8	Leg Pain	2
170416_1	Leg Pain	2
380138_2	Leg Pain	2
313292_1	Leg Pain	2
433270_1	Leg Pain	2
154202_2	Leg Pain	2
110190_1	Leg Pain	2
308447_1	Leg Pain	1
279438_2	Leg Pain	2
220363_1	Leg Pain	2
389073_1	Leg Pain	2
436210_3	Leg Pain	2
431343_1	Leg Pain	2
8161_4	Leg Pain	2
361349_6	Leg Pain	2
306975_4	Leg Pain	2
85463_1	Leg Pain	2
187726_2	Leg Pain	2
473511_5	Leg Pain	2
248468_10	Leg Pain	2
456546_2	Leg Pain	2
407846_1	Leg Pain	2
108577_1	Leg Pain	2
140975_2	Leg Pain	2
287917_1	Leg Pain	2
374238_3	Leg Pain	2
392063_4	Leg Pain	2
332940_2	Leg Pain	2
250506_3	Leg Pain	2
61340_4	Leg Pain	2
108654_3	Leg Pain	2
385791_2	Leg Pain	2
184455_1	Leg Pain	2
47455_8	Leg Pain	2
394421_2	Leg Pain	2
250720_4	Leg Pain	2
154377_4	Leg Pain	2
20751_2	Leg Pain	2
481706_6	Leg Pain	2
145464_3	Leg Pain	2
399636_3	Leg Pain	2
227542_4	Leg Pain	2
384916_1	Leg Pain	2
339116_6	Leg Pain	2
479286_4	Leg Pain	2
10114_3	Leg Pain	2
155147_2	Leg Pain	2
45734_3	Leg Pain	2
423923_1	Leg Pain	2
123512_5	Leg Pain	2
302081_4	Leg Pain	2
418568_5	Leg Pain	2
270705_1	Leg Pain	2
470707_22	Leg Pain	2
449326_15	Leg Pain	1
370116_12	Leg Pain	2
172219_5	Leg Pain	2
33223_6	Leg Pain	2
438210_11	Leg Pain	2
420673_2	Leg Pain	2
111242_1	Leg Pain	2
440874_2	Leg Pain	2
38159_2	Leg Pain	2
427736_3	Leg Pain	2
107638_2	Leg Pain	2
206889_2	Leg Pain	2
147837_6	Leg Pain	2
266854_1	Leg Pain	2
170221_2	Leg Pain	2
225376_3	Leg Pain	1
470911_3	Leg Pain	2
79603_3	Leg Pain	2
455889_2	Leg Pain	2
275900_3	Leg Pain	2
319753_1	Leg Pain	2
442545_2	Leg Pain	2
398675_2	Leg Pain	2
257701_1	Leg Pain	2
118074_3	Leg Pain	2
118687_1	Leg Pain	2
418091_2	Leg Pain	2
10443_3	Leg Pain	2
274502_1	Leg Pain	2
272655_1	Leg Pain	2
303686_1	Leg Pain	2
432600_13	Leg Pain	2
183253_15	Leg Pain	2
428292_2	Leg Pain	2
297366_4	Leg Pain	2
148943_4	Leg Pain	2
37775_6	Leg Pain	2
406315_1	Leg Pain	2
444810_2	Leg Pain	2
441361_3	Leg Pain	2
402165_3	Leg Pain	2
126009_1	Leg Pain	2
460065_5	Leg Pain	2
336445_4	Leg Pain	2
495747_9	Leg Pain	2
274082_2	Leg Pain	2
383054_3	Leg Pain	2
366835_18	Leg Pain	2
378020_3	Leg Pain	2
92118_1	Leg Pain	2
317209_4	Leg Pain	2
240294_22	Leg Pain	2
136645_2	Leg Pain	2
404955_1	Leg Pain	2
390815_9	Leg Pain	2
261995_6	Leg Pain	2
283012_2	Leg Pain	2
469544_5	Leg Pain	2
163723_3	Leg Pain	2
487178_2	Leg Pain	2
131859_3	Leg Pain	2
60697_2	Leg Pain	2
497424_2	Leg Pain	2
368838_3	Leg Pain	2
401753_5	Leg Pain	2
294935_3	Leg Pain	2
371011_3	Leg Pain	2
451466_4	Leg Pain	2
100241_2	Leg Pain	2
79347_5	Leg Pain	2
475492_1	Leg Pain	2
484996_2	Leg Pain	2
376979_5	Leg Pain	2
338390_5	Leg Pain	2
46700_3	Leg Pain	2
438351_3	Leg Pain	2
363575_19	Leg Pain	2
255083_1	Leg Pain	2
9764_1	Leg Pain	2
4210_1	Leg Pain	2
359871_5	Leg Pain	2
364481_7	Leg Pain	2
130162_8	Leg Pain	2
448050_1	Leg Pain	2
340987_11	Leg Pain	2
51953_2	Leg Pain	2
454027_14	Leg Pain	2
39598_11	Leg Pain	2
155391_4	Leg Pain	2
423921_1	Leg Pain	2
464397_4	Leg Pain	2
860_19	Leg Pain	2
223170_24	Leg Pain	2
293224_4	Leg Pain	2
279230_1	Leg Pain	2
500158_1	Leg Pain	2
266195_2	Leg Pain	2
388478_1	Leg Pain	2
172075_9	Leg Pain	2
409613_2	Leg Pain	2
274725_7	Leg Pain	2
142785_3	Leg Pain	2
451087_9	Leg Pain	2
423517_5	Leg Pain	2
442962_1	Leg Pain	2
358447_12	Leg Pain	2
335245_2	Leg Pain	2
299902_9	Leg Pain	2
258123_28	Leg Pain	2
362826_9	Leg Pain	2
161992_10	Leg Pain	2
296909_1	Leg Pain	2
315003_8	Leg Pain	2
399764_1	Leg Pain	2
375919_1	Leg Pain	2
180932_1	Leg Pain	2
150163_3	Leg Pain	1
371610_3	Leg Pain	1
447616_1	Leg Pain	2
143072_1	Leg Pain	2
143255_1	Leg Pain	2
430314_2	Leg Pain	1
403524_1	Leg Pain	2
456077_1	Leg Pain	2
265531_1	Leg Pain	1
435013_4	Leg Pain	2
402038_1	Leg Pain	2
348974_5	Leg Pain	2
243015_2	Leg Pain	2
497910_3	Leg Pain	2
150163_4	Leg Pain	2
318789_2	Leg Pain	2
236593_1	Leg Pain	2
227909_16	Leg Pain	2
17392_2	Leg Pain	1
428199_2	Leg Pain	1
220728_1	Leg Pain	1
151953_3	Leg Pain	2
125305_3	Leg Pain	2
10781_8	Leg Pain	1
138543_1	Leg Pain	2
168394_1	Leg Pain	2
461288_4	Leg Pain	2
247545_1	Leg Pain	2
138061_3	Leg Pain	2
185674_1	Leg Pain	1
313631_8	Leg Pain	1
311163_6	Leg Pain	1
496397_1	Leg Pain	1
58153_1	Leg Pain	1
272785_7	Leg Pain	2
359580_4	Leg Pain	1
430095_2	Leg Pain	1
390182_1	Leg Pain	2
117663_3	Leg Pain	1
487590_1	Leg Pain	1
417782_1	Leg Pain	1
134984_1	Leg Pain	1
468698_2	Leg Pain	2
456132_1	Leg Pain	2
290492_1	Leg Pain	1
374224_1	Leg Pain	1
390490_3	Leg Pain	1
292424_1	Leg Pain	1
261739_5	Leg Pain	2
221471_1	Leg Pain	1
356961_1	Leg Pain	2
496644_4	Leg Pain	1
358426_3	Leg Pain	2
37001_2	Leg Pain	1
245357_1	Leg Pain	2
366066_1	Leg Pain	2
239411_4	Leg Pain	1
481738_1	Leg Pain	1
141003_3	Leg Pain	2
376404_3	Leg Pain	2
194927_6	Leg Pain	2
347453_1	Leg Pain	1
6090_15	Leg Pain	2
426829_5	Leg Pain	1
365567_1	Leg Pain	2
9714_1	Leg Pain	2
468716_17	Leg Pain	1
144821_2	Leg Pain	2
105940_1	Leg Pain	1
447232_2	Leg Pain	1
4527_2	Leg Pain	1
254140_3	Leg Pain	2
157868_1	Leg Pain	2
405033_2	Leg Pain	1
221606_1	Leg Pain	2
393699_4	Leg Pain	1
441231_3	Leg Pain	2
451656_2	Leg Pain	2
498301_1	Leg Pain	1
27559_2	Leg Pain	2
33412_1	Leg Pain	2
367525_2	Leg Pain	1
78068_2	Leg Pain	2
249801_2	Leg Pain	1
441340_2	Leg Pain	1
349843_4	Leg Pain	1
406226_4	Leg Pain	1
355374_4	Leg Pain	2
48591_2	Leg Pain	2
181893_2	Leg Pain	2
118078_1	Leg Pain	2
172537_8	Leg Pain	2
54433_1	Leg Pain	1
342137_12	Leg Pain	1
304524_3	Leg Pain	2
233600_15	Leg Pain	2
114838_4	Leg Pain	1
299712_5	Leg Pain	2
302357_5	Leg Pain	1
334356_1	Leg Pain	2
380980_7	Leg Pain	2
192311_2	Leg Pain	1
49592_2	Leg Pain	2
44351_4	Leg Pain	2
249799_4	Leg Pain	2
151641_3	Leg Pain	2
262535_1	Leg Pain	1
317913_3	Leg Pain	2
209692_31	Leg Pain	2
320106_3	Leg Pain	2
15268_10	Leg Pain	2
135064_1	Leg Pain	2
366698_4	Leg Pain	2
447812_29	Leg Pain	2
37009_6	Leg Pain	1
178789_3	Leg Pain	1
437932_2	Leg Pain	1
312486_2	Leg Pain	2
344271_14	Leg Pain	2
188188_9	Leg Pain	2
316922_1	Leg Pain	1
85269_2	Leg Pain	2
236547_15	Leg Pain	2
219939_2	Leg Pain	2
311651_1	Leg Pain	2
39842_4	Leg Pain	2
257024_6	Leg Pain	2
259442_10	Leg Pain	1
103919_5	Leg Pain	2
30711_4	Leg Pain	2
11251_1	Leg Pain	1
37283_1	Leg Pain	1
205591_1	Leg Pain	2
307592_2	Leg Pain	2
414465_3	Leg Pain	2
466787_4	Leg Pain	2
350437_1	Leg Pain	2
311485_2	Leg Pain	2
56921_8	Leg Pain	2
117178_10	Leg Pain	2
452647_4	Leg Pain	1
175079_5	Leg Pain	1
410421_5	Leg Pain	1
398493_9	Leg Pain	1
117371_4	Leg Pain	2
426599_1	Leg Pain	1
51569_1	Leg Pain	2
292295_6	Leg Pain	1
3124_6	Leg Pain	1
136764_10	Leg Pain	1
370011_4	Leg Pain	1
396761_2	Leg Pain	1
103948_9	Leg Pain	1
60907_3	Leg Pain	2
53850_10	Leg Pain	2
31062_1	Leg Pain	1
268662_4	Leg Pain	3
217485_4	Leg Pain	2
422626_16	Leg Pain	2
2854_4	Leg Pain	2
399954_3	Leg Pain	3
128627_7	Leg Pain	2
286557_4	Leg Pain	3
90720_1	Leg Pain	3
433002_2	Leg Pain	2
444299_11	Leg Pain	2
187825_2	Leg Pain	2
114887_8	Leg Pain	2
45294_10	Leg Pain	3
22646_6	Leg Pain	3
324347_3	Leg Pain	3
198104_7	Leg Pain	2
286342_2	Leg Pain	3
172721_5	Leg Pain	2
310899_1	Leg Pain	3
161826_2	Leg Pain	3
210076_5	Leg Pain	2
177961_2	Leg Pain	2
202413_2	Leg Pain	3
329062_18	Leg Pain	2
132615_1	Leg Pain	2
445716_14	Leg Pain	3
215524_2	Leg Pain	2
293926_4	Leg Pain	2
60509_6	Leg Pain	3
122507_10	Leg Pain	2
180247_2	Leg Pain	2
80918_3	Leg Pain	2
218982_5	Leg Pain	3
436180_2	Leg Pain	2
240507_2	Leg Pain	3
189281_1	Leg Pain	2
80610_144	Leg Pain	2
99662_7	Leg Pain	2
93159_11	Leg Pain	3
450778_16	Leg Pain	2
93386_1	Leg Pain	3
313255_11	Leg Pain	3
2124_3	Leg Pain	3
209717_5	Leg Pain	2
111809_7	Leg Pain	2
96558_6	Leg Pain	2
84493_9	Leg Pain	2
314292_3	Leg Pain	2
161435_5	Leg Pain	3
360604_26	Leg Pain	2
192335_1	Leg Pain	1
470532_1	Leg Pain	1
486795_1	Leg Pain	1
471113_1	Leg Pain	1
459565_1	Leg Pain	1
218125_1	Leg Pain	1
485928_1	Leg Pain	1
279487_1	Leg Pain	1
488325_1	Leg Pain	1
404929_1	Leg Pain	1
162655_1	Leg Pain	1
430164_1	Leg Pain	1
445423_1	Leg Pain	1
373418_1	Leg Pain	1
279414_1	Leg Pain	1
419416_2	Leg Pain	1
248234_1	Leg Pain	1
494732_2	Leg Pain	1
221508_1	Leg Pain	1
409137_1	Leg Pain	1
490717_2	Leg Pain	1
492031_2	Leg Pain	1
498202_1	Leg Pain	1
427219_2	Leg Pain	1
497416_1	Leg Pain	1
389981_3	Leg Pain	1
438040_1	Leg Pain	1
448933_1	Leg Pain	1
409690_1	Leg Pain	1
83181_1	Leg Pain	1
144852_1	Leg Pain	1
487293_1	Leg Pain	1
370603_2	Leg Pain	1
257605_1	Leg Pain	1
272787_1	Leg Pain	1
314830_1	Leg Pain	1
434242_2	Leg Pain	1
91108_1	Leg Pain	1
135620_1	Leg Pain	1
449833_1	Leg Pain	1
389981_4	Leg Pain	1
486749_3	Leg Pain	1
444326_1	Leg Pain	1
456593_1	Leg Pain	1
295097_1	Leg Pain	1
384978_2	Leg Pain	1
176162_1	Leg Pain	1
346365_1	Leg Pain	1
439005_4	Leg Pain	1
363028_1	Leg Pain	1
461905_1	Leg Pain	1
272219_2	Leg Pain	1
110858_1	Leg Pain	1
427376_1	Leg Pain	1
245730_2	Leg Pain	1
167002_2	Leg Pain	1
406423_1	Leg Pain	1
13872_1	Leg Pain	1
442418_1	Leg Pain	1
427309_1	Leg Pain	1
407839_1	Leg Pain	1
478159_2	Leg Pain	1
486235_1	Leg Pain	1
325839_1	Leg Pain	1
470127_2	Leg Pain	1
455003_1	Leg Pain	1
26139_1	Leg Pain	1
496599_1	Leg Pain	1
107398_1	Leg Pain	1
493753_1	Leg Pain	1
280357_1	Leg Pain	1
477434_1	Leg Pain	1
495423_1	Leg Pain	1
496384_2	Leg Pain	1
123873_1	Leg Pain	1
232540_1	Leg Pain	1
469467_2	Leg Pain	1
151488_1	Leg Pain	1
489659_1	Leg Pain	1
279374_2	Leg Pain	1
469901_2	Leg Pain	1
463756_1	Leg Pain	1
392545_1	Leg Pain	1
340863_1	Leg Pain	1
436028_1	Leg Pain	1
200299_1	Leg Pain	1
490899_3	Leg Pain	1
460534_1	Leg Pain	1
474572_1	Leg Pain	1
422542_3	Leg Pain	1
462990_3	Leg Pain	1
498928_2	Leg Pain	1
143965_1	Leg Pain	1
37498_1	Leg Pain	1
142475_2	Leg Pain	1
339890_1	Leg Pain	1
381166_1	Leg Pain	1
441669_1	Leg Pain	1
47717_1	Leg Pain	1
440631_2	Leg Pain	1
331689_1	Leg Pain	1
481586_1	Leg Pain	1
448189_2	Leg Pain	1
500848_1	Leg Pain	1
405296_1	Leg Pain	1
450263_2	Leg Pain	1
486038_6	Leg Pain	1
311748_1	Leg Pain	1
305008_1	Leg Pain	1
454034_2	Leg Pain	1
148638_1	Leg Pain	1
345189_1	Leg Pain	1
67563_1	Leg Pain	1
462835_2	Leg Pain	1
500808_1	Leg Pain	1
180722_14	Leg Pain	1
426207_2	Leg Pain	1
400563_1	Leg Pain	1
78919_1	Leg Pain	1
463749_4	Leg Pain	1
455922_1	Leg Pain	1
229262_1	Leg Pain	1
410480_3	Leg Pain	1
125427_1	Leg Pain	1
87025_1	Leg Pain	1
473751_1	Leg Pain	1
460464_1	Leg Pain	1
202121_3	Leg Pain	1
136857_1	Leg Pain	1
411634_4	Leg Pain	1
436198_2	Leg Pain	1
17892_3	Leg Pain	1
462016_4	Leg Pain	1
475196_7	Leg Pain	1
414279_1	Leg Pain	1
283183_1	Leg Pain	1
221971_1	Leg Pain	1
399474_3	Leg Pain	1
363423_2	Leg Pain	1
441119_1	Leg Pain	1
479053_1	Leg Pain	1
398045_3	Leg Pain	1
486935_1	Leg Pain	1
407283_1	Leg Pain	1
266374_3	Leg Pain	1
253635_1	Leg Pain	1
342538_1	Leg Pain	1
359669_3	Leg Pain	1
345608_1	Leg Pain	1
458592_4	Leg Pain	1
201682_4	Leg Pain	1
418900_1	Leg Pain	1
427355_1	Leg Pain	1
323989_1	Leg Pain	1
452844_1	Leg Pain	1
291578_1	Leg Pain	1
217296_1	Leg Pain	1
403028_1	Leg Pain	1
85080_3	Leg Pain	1
459792_2	Leg Pain	1
499527_1	Leg Pain	1
493827_6	Leg Pain	1
466352_3	Leg Pain	1
424714_1	Leg Pain	1
257225_7	Leg Pain	1
441083_1	Leg Pain	1
416521_1	Leg Pain	1
428844_1	Leg Pain	1
330899_3	Leg Pain	1
422750_5	Leg Pain	1
451488_1	Leg Pain	1
284952_1	Leg Pain	1
490249_3	Leg Pain	1
420578_3	Leg Pain	1
389275_1	Leg Pain	1
316543_3	Leg Pain	1
463660_1	Leg Pain	1
407389_11	Leg Pain	1
81220_2	Leg Pain	1
260782_2	Leg Pain	1
364765_3	Leg Pain	1
473010_2	Leg Pain	1
442221_2	Leg Pain	1
65540_4	Leg Pain	1
488070_6	Leg Pain	1
464210_5	Leg Pain	1
250198_1	Leg Pain	1
441547_1	Leg Pain	1
264114_3	Leg Pain	1
473935_3	Leg Pain	1
81220_3	Leg Pain	1
465435_1	Leg Pain	1
497702_2	Leg Pain	1
134709_1	Leg Pain	1
313004_1	Leg Pain	1
501866_2	Leg Pain	1
335099_3	Leg Pain	1
363556_1	Leg Pain	1
488044_2	Leg Pain	1
343205_1	Leg Pain	1
228890_2	Leg Pain	1
304640_5	Leg Pain	1
150791_2	Leg Pain	1
391253_10	Leg Pain	1
283122_4	Leg Pain	1
38609_2	Leg Pain	1
358986_5	Leg Pain	1
489734_2	Leg Pain	1
477066_1	Leg Pain	1
386635_1	Leg Pain	1
483319_1	Leg Pain	1
150757_1	Leg Pain	1
342803_2	Leg Pain	1
180515_1	Leg Pain	1
219999_4	Leg Pain	1
480482_2	Leg Pain	1
465758_1	Leg Pain	1
196965_2	Leg Pain	1
324863_4	Leg Pain	1
488070_8	Leg Pain	1
219215_1	Leg Pain	1
133920_4	Leg Pain	1
140669_2	Leg Pain	1
455917_1	Leg Pain	1
216999_1	Leg Pain	1
490954_1	Leg Pain	1
229571_1	Leg Pain	1
204245_1	Leg Pain	1
81220_5	Leg Pain	1
465598_1	Leg Pain	1
80173_2	Leg Pain	1
83340_1	Leg Pain	1
154351_3	Leg Pain	1
346741_4	Leg Pain	1
212868_1	Leg Pain	1
76769_1	Leg Pain	1
39407_1	Leg Pain	1
87645_2	Leg Pain	1
17282_3	Leg Pain	1
378423_3	Leg Pain	1
357905_1	Leg Pain	1
171452_1	Leg Pain	1
272227_4	Leg Pain	1
225400_5	Leg Pain	1
81220_6	Leg Pain	1
360091_3	Leg Pain	1
473808_2	Leg Pain	1
80173_4	Leg Pain	1
468255_4	Leg Pain	1
284981_3	Leg Pain	1
54027_5	Leg Pain	1
474616_2	Leg Pain	1
378145_2	Leg Pain	1
76306_1	Leg Pain	1
329025_2	Leg Pain	1
331689_2	Leg Pain	1
407707_7	Leg Pain	1
453502_4	Leg Pain	1
410786_3	Leg Pain	1
54326_1	Leg Pain	1
489085_2	Leg Pain	1
469126_2	Leg Pain	1
452745_6	Leg Pain	1
242979_1	Leg Pain	1
431921_1	Leg Pain	1
359934_1	Leg Pain	1
424860_1	Leg Pain	1
458984_2	Leg Pain	1
30969_4	Leg Pain	1
313869_2	Leg Pain	1
436198_4	Leg Pain	1
378172_6	Leg Pain	1
465696_6	Leg Pain	1
444781_5	Leg Pain	1
238563_4	Leg Pain	1
93110_1	Leg Pain	1
493777_2	Leg Pain	1
145080_7	Leg Pain	1
116684_1	Leg Pain	1
353058_1	Leg Pain	1
323646_7	Leg Pain	1
63184_7	Leg Pain	1
319874_1	Leg Pain	1
480732_3	Leg Pain	1
269164_1	Leg Pain	1
489081_1	Leg Pain	1
485494_3	Leg Pain	1
209005_4	Leg Pain	1
127527_8	Leg Pain	1
481703_2	Leg Pain	1
499360_2	Leg Pain	1
459336_1	Leg Pain	1
15042_2	Leg Pain	1
443797_3	Leg Pain	1
332209_5	Leg Pain	1
126016_2	Leg Pain	1
476140_1	Leg Pain	1
265561_11	Leg Pain	1
230446_2	Leg Pain	1
487143_2	Leg Pain	1
440279_2	Leg Pain	1
459868_3	Leg Pain	1
474661_2	Leg Pain	1
396378_3	Leg Pain	1
378258_2	Leg Pain	1
222133_1	Leg Pain	1
357288_2	Leg Pain	1
291439_2	Leg Pain	1
495926_1	Leg Pain	1
198145_3	Leg Pain	1
224975_1	Leg Pain	1
484959_1	Leg Pain	1
324555_2	Leg Pain	1
467491_5	Leg Pain	1
410786_7	Leg Pain	1
88989_13	Leg Pain	1
424946_4	Leg Pain	1
492134_1	Leg Pain	1
483368_6	Leg Pain	1
257131_1	Leg Pain	1
463825_4	Leg Pain	1
203145_4	Leg Pain	1
468375_3	Leg Pain	1
486419_4	Leg Pain	1
18793_5	Leg Pain	1
249228_2	Leg Pain	1
397869_4	Leg Pain	1
435128_2	Leg Pain	1
387854_1	Leg Pain	1
477426_2	Leg Pain	1
102740_5	Leg Pain	1
79770_3	Leg Pain	1
410471_3	Leg Pain	1
478153_1	Leg Pain	1
473369_4	Leg Pain	1
26149_2	Leg Pain	1
442958_1	Leg Pain	1
451215_6	Leg Pain	1
332902_1	Leg Pain	1
356107_11	Leg Pain	1
389100_3	Leg Pain	1
255799_2	Leg Pain	1
175803_4	Leg Pain	1
398129_5	Leg Pain	1
433496_2	Leg Pain	1
162081_3	Leg Pain	1
332452_2	Leg Pain	1
356506_2	Leg Pain	1
438210_8	Leg Pain	1
429594_5	Leg Pain	1
352728_16	Leg Pain	1
392481_7	Leg Pain	1
265561_14	Leg Pain	1
49166_1	Leg Pain	1
437614_2	Leg Pain	1
283409_10	Leg Pain	1
437309_4	Leg Pain	1
376949_1	Leg Pain	1
279703_1	Leg Pain	1
269328_2	Leg Pain	1
425103_6	Leg Pain	1
241366_2	Leg Pain	1
90071_10	Leg Pain	1
122694_3	Leg Pain	1
120192_2	Leg Pain	1
341373_7	Leg Pain	1
286982_7	Leg Pain	1
38582_2	Leg Pain	1
319013_2	Leg Pain	1
211261_5	Leg Pain	1
387253_3	Leg Pain	1
375370_1	Leg Pain	1
140662_1	Leg Pain	1
230008_2	Leg Pain	1
336795_4	Leg Pain	1
340985_16	Leg Pain	1
399535_1	Leg Pain	1
84150_7	Leg Pain	1
118216_4	Leg Pain	1
406510_3	Leg Pain	1
22560_5	Leg Pain	1
296111_1	Leg Pain	1
283103_2	Leg Pain	1
255780_2	Leg Pain	1
341345_4	Leg Pain	1
419052_2	Leg Pain	1
442998_6	Leg Pain	1
468909_1	Leg Pain	1
331037_2	Leg Pain	1
351412_4	Leg Pain	1
367167_1	Leg Pain	1
353306_2	Leg Pain	1
11052_2	Leg Pain	1
352293_1	Leg Pain	1
443318_3	Leg Pain	1
405215_3	Leg Pain	1
353325_4	Leg Pain	1
431971_1	Leg Pain	1
236936_7	Leg Pain	1
159636_1	Leg Pain	1
48360_3	Leg Pain	1
412607_1	Leg Pain	1
454210_6	Leg Pain	1
384338_4	Leg Pain	1
440955_2	Leg Pain	1
140669_4	Leg Pain	1
369728_1	Leg Pain	1
211261_6	Leg Pain	1
441885_3	Leg Pain	1
146512_6	Leg Pain	1
154217_3	Leg Pain	1
334432_9	Leg Pain	1
332842_1	Leg Pain	1
206903_7	Leg Pain	1
127018_2	Leg Pain	1
459482_2	Leg Pain	1
253248_12	Leg Pain	1
479152_7	Leg Pain	1
230010_2	Leg Pain	1
54280_3	Leg Pain	1
66703_1	Leg Pain	1
62160_7	Leg Pain	1
91894_1	Leg Pain	1
273777_8	Leg Pain	1
394249_3	Leg Pain	1
29215_2	Leg Pain	1
477688_11	Leg Pain	1
238764_2	Leg Pain	1
323420_3	Leg Pain	1
337252_1	Leg Pain	1
249974_1	Leg Pain	1
87802_2	Leg Pain	1
125322_33	Leg Pain	1
424815_1	Leg Pain	1
439659_2	Leg Pain	1
441681_4	Leg Pain	1
382757_3	Leg Pain	1
303520_1	Leg Pain	1
482191_6	Leg Pain	1
221825_2	Leg Pain	1
470576_7	Leg Pain	1
376909_9	Leg Pain	1
495409_3	Leg Pain	1
384761_2	Leg Pain	1
83469_1	Leg Pain	1
147825_2	Leg Pain	1
175079_2	Leg Pain	1
378597_3	Leg Pain	1
356896_2	Leg Pain	1
483530_7	Leg Pain	1
294783_4	Leg Pain	1
411928_14	Leg Pain	1
142725_15	Leg Pain	1
500367_2	Leg Pain	1
464111_5	Leg Pain	1
438159_11	Leg Pain	1
46700_1	Leg Pain	1
103690_5	Leg Pain	1
332424_5	Leg Pain	1
284862_7	Leg Pain	1
107779_10	Leg Pain	1
342126_5	Leg Pain	1
363216_12	Leg Pain	1
457173_1	Leg Pain	1
138040_1	Leg Pain	1
465708_1	Leg Pain	1
432824_7	Leg Pain	1
346064_3	Leg Pain	1
305625_24	Leg Pain	1
495983_2	Leg Pain	1
489685_4	Leg Pain	1
167335_1	Leg Pain	1
382032_9	Leg Pain	1
143994_3	Leg Pain	1
291577_5	Leg Pain	1
368817_3	Leg Pain	1
45454_2	Leg Pain	1
342156_1	Leg Pain	1
79729_2	Leg Pain	1
59849_1	Leg Pain	1
385873_4	Leg Pain	1
475265_3	Leg Pain	1
311372_8	Leg Pain	1
234108_1	Leg Pain	1
304617_5	Leg Pain	1
311845_3	Leg Pain	1
132154_1	Leg Pain	1
222937_2	Leg Pain	1
474837_3	Leg Pain	1
215683_11	Leg Pain	1
355552_5	Leg Pain	1
433759_1	Leg Pain	1
113932_2	Leg Pain	1
443819_3	Leg Pain	1
176835_1	Leg Pain	1
409606_4	Leg Pain	1
362694_1	Leg Pain	1
211253_1	Leg Pain	1
338340_2	Leg Pain	1
28606_1	Leg Pain	1
411444_13	Leg Pain	1
100669_12	Leg Pain	1
206129_9	Leg Pain	1
472093_3	Leg Pain	1
70402_1	Leg Pain	1
250534_7	Leg Pain	1
379781_1	Leg Pain	1
152859_1	Leg Pain	1
265479_1	Leg Pain	1
244847_5	Leg Pain	1
306729_3	Leg Pain	1
273170_3	Leg Pain	1
179558_10	Leg Pain	1
411690_7	Leg Pain	1
388497_1	Leg Pain	1
316505_8	Leg Pain	1
457532_9	Leg Pain	1
250329_1	Leg Pain	1
171256_4	Leg Pain	1
124099_2	Leg Pain	1
116751_8	Leg Pain	1
311402_3	Leg Pain	1
376949_4	Leg Pain	1
342924_14	Leg Pain	1
84150_8	Leg Pain	1
309605_9	Leg Pain	1
480814_2	Leg Pain	1
376154_1	Leg Pain	1
476925_1	Leg Pain	1
213792_1	Leg Pain	1
285771_12	Leg Pain	1
269848_1	Leg Pain	1
17820_4	Leg Pain	1
397583_2	Leg Pain	1
270787_1	Leg Pain	1
312142_10	Leg Pain	1
338251_4	Leg Pain	1
409850_1	Leg Pain	1
367516_6	Leg Pain	1
465233_4	Leg Pain	1
446082_1	Leg Pain	1
117824_1	Leg Pain	1
136392_3	Leg Pain	1
13908_3	Leg Pain	1
111015_15	Leg Pain	1
262629_1	Leg Pain	1
259290_10	Leg Pain	1
486812_16	Leg Pain	1
390810_3	Leg Pain	1
39643_1	Leg Pain	1
77355_8	Leg Pain	1
71059_5	Leg Pain	1
241668_2	Leg Pain	1
471353_8	Leg Pain	1
178059_3	Leg Pain	1
97393_11	Leg Pain	1
483149_13	Leg Pain	1
482147_6	Leg Pain	1
204336_1	Leg Pain	1
231423_8	Leg Pain	1
388395_1	Leg Pain	1
423693_5	Leg Pain	1
242885_2	Leg Pain	1
449767_5	Leg Pain	1
33423_7	Leg Pain	1
222397_2	Leg Pain	1
329120_2	Leg Pain	1
299912_1	Leg Pain	1
440824_6	Leg Pain	1
368181_1	Leg Pain	1
437725_4	Leg Pain	1
142150_2	Leg Pain	1
357815_27	Leg Pain	1
288359_8	Leg Pain	1
220357_5	Leg Pain	1
344753_1	Leg Pain	1
367022_1	Leg Pain	1
338642_2	Leg Pain	1
263066_5	Leg Pain	1
474075_1	Leg Pain	1
399657_10	Leg Pain	1
322219_5	Leg Pain	1
464_9	Leg Pain	1
416452_1	Leg Pain	1
180632_6	Leg Pain	1
465432_6	Leg Pain	1
344004_5	Leg Pain	1
221394_6	Leg Pain	1
378871_2	Leg Pain	1
466582_1	Leg Pain	1
208082_3	Leg Pain	1
25736_6	Leg Pain	1
10601_4	Leg Pain	1
263155_1	Leg Pain	1
482904_6	Leg Pain	1
115738_2	Leg Pain	1
431707_7	Leg Pain	1
180722_71	Leg Pain	1
412975_1	Leg Pain	1
160747_4	Leg Pain	1
365109_2	Leg Pain	1
328122_9	Leg Pain	1
330609_8	Leg Pain	1
171051_4	Leg Pain	1
398909_6	Leg Pain	1
367541_3	Leg Pain	1
500271_1	Leg Pain	1
433675_2	Leg Pain	1
432697_11	Leg Pain	1
381659_2	Leg Pain	1
168641_10	Leg Pain	1
387525_1	Leg Pain	1
366717_11	Leg Pain	1
500187_2	Leg Pain	1
70225_9	Leg Pain	1
146629_1	Leg Pain	1
465866_1	Leg Pain	1
50581_5	Leg Pain	1
467868_6	Leg Pain	1
153711_3	Leg Pain	1
100669_13	Leg Pain	1
420542_1	Leg Pain	1
340368_9	Leg Pain	1
351906_1	Leg Pain	1
458248_5	Leg Pain	1
423937_5	Leg Pain	1
137997_2	Leg Pain	1
362398_12	Leg Pain	1
245263_6	Leg Pain	1
311779_5	Leg Pain	1
473900_3	Leg Pain	1
15562_10	Leg Pain	1
262071_2	Leg Pain	1
312142_14	Leg Pain	1
257622_3	Leg Pain	1
305364_2	Leg Pain	1
500848_5	Leg Pain	1
456093_2	Leg Pain	1
37075_2	Leg Pain	1
451829_8	Leg Pain	1
20898_3	Leg Pain	1
201835_2	Leg Pain	1
498857_8	Leg Pain	1
142464_11	Leg Pain	1
419840_7	Leg Pain	1
431597_6	Leg Pain	1
234973_3	Leg Pain	1
379294_3	Leg Pain	1
345168_5	Leg Pain	1
17840_11	Leg Pain	1
125670_1	Leg Pain	1
455332_13	Leg Pain	1
41201_2	Leg Pain	1
321877_29	Leg Pain	1
434066_3	Leg Pain	1
182179_2	Leg Pain	1
135637_3	Leg Pain	1
430677_4	Leg Pain	1
411157_11	Leg Pain	1
410559_1	Leg Pain	1
83507_2	Leg Pain	1
139004_4	Leg Pain	1
400566_4	Leg Pain	1
307555_4	Leg Pain	1
9839_2	Leg Pain	1
123412_5	Leg Pain	1
49132_1	Leg Pain	1
14656_2	Leg Pain	1
156353_2	Leg Pain	1
392993_19	Leg Pain	1
302960_2	Leg Pain	1
275670_15	Leg Pain	1
377963_31	Leg Pain	1
162917_16	Leg Pain	1
70562_9	Leg Pain	1
162223_3	Leg Pain	1
24482_1	Leg Pain	1
360134_7	Leg Pain	1
173463_2	Leg Pain	1
451829_9	Leg Pain	1
133301_5	Leg Pain	1
221864_6	Leg Pain	1
369445_7	Leg Pain	1
27804_6	Leg Pain	1
58548_7	Leg Pain	1
397056_6	Leg Pain	1
52298_2	Leg Pain	1
173726_5	Leg Pain	1
484583_4	Leg Pain	1
55197_3	Leg Pain	1
148360_3	Leg Pain	1
244737_1	Leg Pain	1
208197_3	Leg Pain	1
75656_7	Leg Pain	1
224240_15	Leg Pain	1
81602_4	Leg Pain	1
212822_2	Leg Pain	1
158661_1	Leg Pain	1
423148_1	Leg Pain	1
447390_5	Leg Pain	1
87234_6	Leg Pain	1
16756_4	Leg Pain	1
213731_3	Leg Pain	1
237882_1	Leg Pain	1
464563_1	Leg Pain	1
136874_2	Leg Pain	1
429808_3	Leg Pain	1
422767_11	Leg Pain	1
86179_2	Leg Pain	1
354395_4	Leg Pain	1
381033_12	Leg Pain	1
407804_18	Leg Pain	1
411954_1	Leg Pain	1
234760_3	Leg Pain	1
344331_2	Leg Pain	1
339820_1	Leg Pain	1
445779_27	Leg Pain	1
461635_6	Leg Pain	1
431728_1	Leg Pain	2
390030_1	Leg Pain	2
337646_1	Leg Pain	2
449427_1	Leg Pain	2
447830_1	Leg Pain	2
439258_4	Leg Pain	2
501347_5	Leg Pain	2
161534_2	Leg Pain	2
331135_1	Leg Pain	2
444427_6	Leg Pain	2
475498_6	Leg Pain	2
466619_9	Leg Pain	2
311668_7	Leg Pain	2
163810_6	Leg Pain	2
205911_7	Leg Pain	3
199099_10	Leg Pain	2
495426_4	Leg Pain	3
247553_2	Leg Pain	2
261277_3	Leg Pain	2
73191_4	Leg Pain	2
137960_3	Leg Pain	2
140708_1	Leg Pain	2
158274_4	Leg Pain	2
352378_1	Leg Pain	2
487706_3	Leg Pain	2
380261_1	Leg Pain	2
415908_10	Leg Pain	2
135852_4	Leg Pain	2
439303_1	Leg Pain	2
51149_6	Leg Pain	2
245782_4	Leg Pain	2
487717_5	Leg Pain	2
382052_2	Leg Pain	2
343622_2	Leg Pain	2
172272_2	Leg Pain	2
280682_1	Leg Pain	2
146003_2	Leg Pain	2
303784_4	Leg Pain	2
164767_2	Leg Pain	2
492988_2	Leg Pain	2
30352_4	Leg Pain	2
412035_1	Leg Pain	2
361785_1	Leg Pain	2
483188_3	Leg Pain	2
238343_4	Leg Pain	2
402107_13	Leg Pain	2
201623_4	Leg Pain	2
475121_3	Leg Pain	2
451624_11	Leg Pain	2
114945_1	Leg Pain	2
286971_10	Leg Pain	2
70387_9	Leg Pain	2
165382_4	Leg Pain	2
401057_2	Leg Pain	2
392492_11	Leg Pain	2
376901_1	Leg Pain	2
475772_1	Leg Pain	2
367767_1	Leg Pain	2
500641_1	Leg Pain	2
431684_1	Leg Pain	2
398025_1	Leg Pain	2
385132_1	Leg Pain	2
473796_1	Leg Pain	2
438345_1	Leg Pain	2
37761_1	Leg Pain	2
334014_1	Leg Pain	2
149271_1	Leg Pain	2
451126_1	Leg Pain	2
431947_3	Leg Pain	2
470989_1	Leg Pain	2
187527_1	Leg Pain	2
408812_5	Leg Pain	2
431602_1	Leg Pain	2
369288_1	Leg Pain	2
406050_5	Leg Pain	2
37703_4	Leg Pain	2
135877_1	Leg Pain	2
479317_5	Leg Pain	2
321857_1	Leg Pain	2
431593_1	Leg Pain	2
408856_1	Leg Pain	2
456617_3	Leg Pain	2
312643_1	Leg Pain	2
398768_1	Leg Pain	2
387326_1	Leg Pain	2
206101_6	Leg Pain	2
376226_4	Leg Pain	2
379060_4	Leg Pain	2
474596_4	Leg Pain	2
454337_2	Leg Pain	2
457359_3	Leg Pain	2
134762_1	Leg Pain	2
487556_1	Leg Pain	2
170768_1	Leg Pain	2
283409_7	Leg Pain	2
382928_1	Leg Pain	2
408518_1	Leg Pain	2
63883_2	Leg Pain	2
485488_1	Leg Pain	2
487681_1	Leg Pain	2
15244_8	Leg Pain	2
128007_6	Leg Pain	2
439889_3	Leg Pain	2
317974_1	Leg Pain	2
465553_3	Leg Pain	2
419466_2	Leg Pain	2
448954_2	Leg Pain	2
52140_1	Leg Pain	2
35520_6	Leg Pain	2
424149_8	Leg Pain	2
376226_7	Leg Pain	2
128759_4	Leg Pain	2
452867_4	Leg Pain	2
115829_1	Leg Pain	2
478587_2	Leg Pain	2
207148_1	Leg Pain	2
459380_7	Leg Pain	2
429511_15	Leg Pain	2
376717_1	Leg Pain	2
411026_1	Leg Pain	2
66868_7	Leg Pain	2
386738_4	Leg Pain	2
359390_4	Leg Pain	2
342902_6	Leg Pain	2
391011_9	Leg Pain	2
447444_5	Leg Pain	2
475336_11	Leg Pain	2
367238_8	Leg Pain	2
87704_1	Leg Pain	2
5555_21	Leg Pain	2
424149_11	Leg Pain	2
379791_7	Leg Pain	2
447071_7	Leg Pain	2
428707_2	Leg Pain	2
349150_4	Leg Pain	2
471379_3	Leg Pain	2
414585_1	Leg Pain	2
346174_2	Leg Pain	2
377190_3	Leg Pain	2
123929_21	Leg Pain	2
347208_2	Leg Pain	2
62908_5	Leg Pain	2
345168_8	Leg Pain	2
82065_6	Leg Pain	2
5440_1	Leg Pain	2
276089_1	Leg Pain	2
242150_2	Leg Pain	2
438159_20	Leg Pain	2
475134_27	Leg Pain	3
344426_16	Leg Pain	2
270195_3	Leg Pain	2
122003_42	Leg Pain	2
260922_7	Leg Pain	2
213685_7	Leg Pain	2
169900_6	Leg Pain	2
192285_8	Leg Pain	2
212373_1	Leg Pain	2
216316_9	Leg Pain	2
253447_18	Leg Pain	3
411954_2	Leg Pain	2
172713_7	Leg Pain	2
271534_5	Leg Pain	2
326042_1	Leg Pain	2
370755_31	Leg Pain	2
254582_2	Leg Pain	2
162631_3	Leg Pain	2
62136_29	Leg Pain	2
490758_17	Leg Pain	2
420135_3	Leg Pain	2
446035_19	Leg Pain	2
306865_5	Leg Pain	2
8714_1	Leg Pain	2
499561_5	Leg Pain	2
42631_5	Leg Pain	2
98451_21	Leg Pain	2
77687_2	Leg Pain	2
430321_13	Leg Pain	2
498749_9	Leg Pain	2
266725_25	Leg Pain	2
241016_4	Leg Pain	2
116556_2	Leg Pain	2
327350_1	Leg Pain	2
250782_6	Leg Pain	2
330366_20	Leg Pain	2
230495_2	Leg Pain	2
195688_4	Leg Pain	2
33793_1	Leg Pain	2
246397_14	Leg Pain	2
399939_9	Leg Pain	2
271731_4	Leg Pain	2
54949_3	Leg Pain	2
308333_8	Leg Pain	2
404401_3	Leg Pain	2
365574_1	Leg Pain	2
224892_6	Leg Pain	2
329706_32	Leg Pain	2
12514_9	Leg Pain	2
38855_6	Leg Pain	2
41553_1	Leg Pain	2
268505_1	Leg Pain	2
218529_13	Leg Pain	2
48945_1	Leg Pain	2
60063_1	Leg Pain	2
406355_4	Leg Pain	2
142789_11	Leg Pain	2
235693_4	Leg Pain	2
96597_12	Leg Pain	2
15035_6	Leg Pain	2
14782_6	Leg Pain	2
288112_3	Leg Pain	2
276291_4	Leg Pain	2
200969_14	Leg Pain	2
382442_1	Leg Pain	2
328924_20	Leg Pain	2
411444_19	Leg Pain	2
93523_5	Leg Pain	2
403510_3	Leg Pain	2
401435_7	Leg Pain	2
125523_4	Leg Pain	2
16960_8	Leg Pain	2
177799_2	Leg Pain	2
113277_1	Leg Pain	2
162956_11	Leg Pain	2
385980_13	Leg Pain	2
333789_1	Leg Pain	2
163908_22	Leg Pain	2
359124_2	Leg Pain	2
246411_9	Leg Pain	2
111174_5	Leg Pain	2
254553_3	Leg Pain	2
57481_1	Leg Pain	2
382706_1	Leg Pain	2
320378_7	Leg Pain	2
107689_9	Leg Pain	2
463870_4	Leg Pain	2
1620_1	Leg Pain	2
176511_2	Leg Pain	2
49508_7	Leg Pain	2
96718_6	Leg Pain	2
486161_12	Leg Pain	2
441331_2	Leg Pain	2
257537_12	Leg Pain	2
94879_2	Leg Pain	2
18339_6	Leg Pain	2
58194_1	Leg Pain	2
323590_2	Leg Pain	2
135851_4	Leg Pain	2
501427_12	Leg Pain	2
313894_4	Leg Pain	2
158557_9	Leg Pain	2
402290_4	Leg Pain	2
259378_1	Leg Pain	2
278024_2	Leg Pain	2
386151_2	Leg Pain	2
61560_6	Leg Pain	2
498068_1	Leg Pain	2
42620_7	Leg Pain	2
19678_2	Leg Pain	2
123638_3	Leg Pain	2
65153_3	Leg Pain	2
33825_3	Leg Pain	2
332826_16	Leg Pain	2
404148_6	Leg Pain	2
92152_5	Leg Pain	2
93017_3	Leg Pain	2
359857_1	Leg Pain	2
250766_10	Leg Pain	2
171474_8	Leg Pain	2
40257_9	Leg Pain	2
223992_9	Leg Pain	2
437890_2	Leg Pain	2
86190_6	Leg Pain	2
320714_4	Leg Pain	2
22856_3	Leg Pain	2
309852_8	Leg Pain	2
339967_5	Leg Pain	2
80184_3	Leg Pain	2
287782_2	Leg Pain	2
186754_3	Leg Pain	2
420729_3	Leg Pain	2
179215_1	Leg Pain	2
194807_1	Leg Pain	2
184183_6	Leg Pain	2
392073_9	Leg Pain	2
453291_8	Leg Pain	2
318587_20	Leg Pain	2
220206_6	Leg Pain	2
104525_2	Leg Pain	2
54591_3	Leg Pain	2
356993_7	Leg Pain	2
295195_1	Leg Pain	2
114441_1	Leg Pain	2
231392_4	Leg Pain	2
245431_2	Leg Pain	2
158688_5	Leg Pain	2
417671_1	Leg Pain	2
258648_1	Leg Pain	2
221891_1	Leg Pain	2
291510_16	Leg Pain	2
361162_7	Leg Pain	2
313029_5	Leg Pain	2
37688_11	Leg Pain	2
90233_2	Leg Pain	2
8227_2	Leg Pain	2
417571_7	Leg Pain	2
8227_3	Leg Pain	2
316302_1	Leg Pain	2
183603_2	Leg Pain	2
427334_7	Leg Pain	2
178051_7	Leg Pain	2
495585_4	Leg Pain	2
250247_8	Leg Pain	2
6434_3	Leg Pain	2
473510_1	Leg Pain	2
44162_1	Leg Pain	2
296892_1	Leg Pain	2
114549_3	Leg Pain	2
68587_3	Leg Pain	2
31466_2	Leg Pain	2
325383_7	Leg Pain	2
325953_3	Leg Pain	2
75929_1	Leg Pain	2
249319_5	Leg Pain	2
264623_4	Leg Pain	2
361875_1	Leg Pain	2
222528_4	Leg Pain	2
124575_10	Leg Pain	2
268895_1	Leg Pain	2
450985_7	Leg Pain	2
93017_2	Leg Pain	2
273363_1	Leg Pain	2
127114_2	Leg Pain	2
94165_3	Leg Pain	2
351327_9	Leg Pain	2
79649_1	Leg Pain	2
305233_4	Leg Pain	2
92288_7	Leg Pain	2
320464_9	Leg Pain	2
84706_2	Leg Pain	2
372138_1	Leg Pain	2
68336_4	Leg Pain	2
130101_1	Leg Pain	2
428117_2	Leg Pain	2
62620_1	Leg Pain	2
353022_2	Leg Pain	2
457163_3	Leg Pain	2
299925_4	Leg Pain	2
193182_8	Leg Pain	2
175740_3	Leg Pain	2
87455_1	Leg Pain	2
64898_2	Leg Pain	2
218206_3	Leg Pain	2
240701_2	Leg Pain	2
40491_1	Leg Pain	2
281056_7	Leg Pain	2
40059_2	Leg Pain	2
108697_16	Leg Pain	2
491093_1	Leg Pain	2
176283_2	Leg Pain	2
30745_1	Leg Pain	2
107308_2	Leg Pain	2
438705_6	Leg Pain	2
310246_6	Leg Pain	2
98179_3	Leg Pain	2
112835_7	Leg Pain	2
240792_4	Leg Pain	2
97528_10	Leg Pain	2
121434_4	Leg Pain	2
50317_2	Leg Pain	2
35228_3	Leg Pain	2
144300_1	Leg Pain	2
410808_1	Leg Pain	2
486239_1	Leg Pain	2
461871_2	Leg Pain	2
485783_1	Leg Pain	2
451881_1	Leg Pain	2
484855_1	Leg Pain	2
412966_1	Leg Pain	2
494306_6	Leg Pain	2
333864_1	Leg Pain	2
420703_2	Leg Pain	2
218652_1	Leg Pain	2
62542_1	Leg Pain	2
238343_2	Leg Pain	2
469589_7	Leg Pain	2
458150_1	Leg Pain	2
275926_11	Leg Pain	2
494067_1	Leg Pain	2
331813_2	Leg Pain	2
353882_1	Leg Pain	2
303376_5	Leg Pain	2
448200_2	Leg Pain	2
427358_2	Leg Pain	2
379017_2	Leg Pain	2
128759_1	Leg Pain	2
420187_6	Leg Pain	2
33261_2	Leg Pain	2
127018_1	Leg Pain	2
384741_3	Leg Pain	2
484046_25	Leg Pain	2
408081_3	Leg Pain	2
151758_6	Leg Pain	2
370395_5	Leg Pain	2
178988_2	Leg Pain	2
128262_2	Leg Pain	2
303605_1	Leg Pain	2
131671_5	Leg Pain	2
396928_5	Leg Pain	2
235827_6	Leg Pain	2
404588_2	Leg Pain	3
148536_8	Leg Pain	3
120975_3	Leg Pain	3
424417_4	Leg Pain	2
18321_8	Leg Pain	2
336488_6	Leg Pain	2
487264_12	Leg Pain	2
316042_1	Leg Pain	2
75110_1	Leg Pain	3
37830_1	Leg Pain	2
246199_3	Leg Pain	2
119455_1	Leg Pain	2
426712_3	Leg Pain	2
46434_6	Leg Pain	2
339975_1	Leg Pain	3
188089_6	Leg Pain	2
420502_2	Leg Pain	2
331053_1	Leg Pain	3
12145_2	Leg Pain	2
350413_8	Leg Pain	3
124835_5	Leg Pain	3
219424_1	Leg Pain	2
318828_6	Leg Pain	2
51710_2	Leg Pain	2
90059_18	Leg Pain	2
99057_3	Leg Pain	2
184262_1	Leg Pain	3
132824_8	Leg Pain	2
114520_1	Leg Pain	2
427551_4	Leg Pain	2
254894_2	Leg Pain	3
304656_3	Leg Pain	2
353350_1	Leg Pain	2
228311_1	Leg Pain	2
344656_2	Leg Pain	2
244275_2	Leg Pain	2
126130_14	Leg Pain	2
186256_3	Leg Pain	2
188083_9	Leg Pain	3
92185_1	Leg Pain	2
181374_1	Leg Pain	2
52939_4	Leg Pain	2
470304_1	Leg Pain	3
3210_9	Leg Pain	2
216263_9	Leg Pain	2
233945_8	Leg Pain	3
58631_2	Leg Pain	2
65894_1	Leg Pain	3
303351_7	Leg Pain	2
176962_1	Leg Pain	3
314961_1	Leg Pain	3
93247_4	Leg Pain	2
43832_1	Leg Pain	2
57697_2	Leg Pain	2
378915_6	Leg Pain	2
191849_2	Leg Pain	2
57547_4	Leg Pain	2
464733_4	Leg Pain	2
152311_4	Leg Pain	2
120854_7	Leg Pain	2
143570_1	Leg Pain	2
189112_1	Leg Pain	2
79225_1	Leg Pain	2
202958_1	Leg Pain	2
83396_3	Leg Pain	2
374123_3	Leg Pain	3
240835_2	Leg Pain	2
18485_1	Leg Pain	2
68674_9	Leg Pain	2
71968_8	Leg Pain	2
35451_1	Leg Pain	3
249937_7	Leg Pain	2
298717_2	Leg Pain	2
49046_1	Leg Pain	2
285734_1	Leg Pain	2
205318_1	Leg Pain	2
336998_4	Leg Pain	2
106646_2	Leg Pain	2
278957_5	Leg Pain	2
124027_1	Leg Pain	3
297416_2	Leg Pain	2
178856_4	Leg Pain	2
280010_1	Leg Pain	2
263964_3	Leg Pain	2
296767_1	Leg Pain	2
213817_2	Leg Pain	2
195492_2	Leg Pain	2
74206_5	Leg Pain	3
121232_4	Leg Pain	2
43136_2	Leg Pain	2
60476_4	Leg Pain	2
348490_7	Leg Pain	2
268582_8	Leg Pain	2
80042_3	Leg Pain	3
349306_2	Leg Pain	3
281825_10	Leg Pain	3
178391_1	Leg Pain	3
47934_1	Leg Pain	2
267119_4	Leg Pain	2
121240_3	Leg Pain	2
228580_1	Leg Pain	2
45515_1	Leg Pain	2
17530_2	Leg Pain	2
277013_2	Leg Pain	2
368625_8	Leg Pain	3
26437_1	Leg Pain	2
405316_1	Leg Pain	2
403456_1	Leg Pain	2
497090_1	Leg Pain	2
466024_1	Leg Pain	2
71118_1	Leg Pain	2
458113_1	Leg Pain	2
483565_1	Leg Pain	2
449294_1	Leg Pain	2
264602_1	Leg Pain	2
424059_1	Leg Pain	2
374541_1	Leg Pain	2
499381_2	Leg Pain	2
469770_2	Leg Pain	2
7038_1	Leg Pain	2
459486_2	Leg Pain	2
115847_2	Leg Pain	2
438057_2	Leg Pain	2
420218_1	Leg Pain	2
455743_1	Leg Pain	2
103962_2	Leg Pain	2
454240_1	Leg Pain	2
472391_5	Leg Pain	2
103047_3	Leg Pain	2
186299_1	Leg Pain	2
321400_2	Leg Pain	2
253674_5	Leg Pain	2
392481_6	Leg Pain	2
358245_1	Leg Pain	2
426536_4	Leg Pain	2
374725_7	Leg Pain	2
414583_3	Leg Pain	2
120454_4	Leg Pain	2
227111_1	Leg Pain	2
122401_3	Leg Pain	2
418052_1	Leg Pain	2
64692_1	Leg Pain	2
206275_1	Leg Pain	2
113984_2	Leg Pain	2
430314_16	Leg Pain	2
463106_4	Leg Pain	2
235571_13	Leg Pain	2
483149_11	Leg Pain	2
388364_8	Leg Pain	2
131099_6	Leg Pain	2
174084_1	Leg Pain	2
356612_2	Leg Pain	2
22586_1	Leg Pain	2
21374_1	Leg Pain	2
331997_5	Leg Pain	2
235053_1	Leg Pain	2
472862_2	Leg Pain	2
318633_15	Leg Pain	2
222284_2	Leg Pain	2
242776_2	Leg Pain	2
208902_4	Leg Pain	2
183020_3	Leg Pain	2
296736_6	Leg Pain	2
415047_10	Leg Pain	2
282053_3	Leg Pain	2
362845_2	Leg Pain	2
26695_10	Leg Pain	2
2496_8	Leg Pain	2
171051_5	Leg Pain	2
329062_13	Leg Pain	2
24999_12	Leg Pain	2
297047_1	Leg Pain	2
77499_1	Leg Pain	2
100106_3	Leg Pain	2
52891_2	Leg Pain	2
137638_8	Leg Pain	2
115404_5	Leg Pain	2
98552_1	Leg Pain	2
452100_1	Leg Pain	2
136644_3	Leg Pain	2
2803_1	Leg Pain	2
254090_6	Leg Pain	2
417718_4	Leg Pain	2
225298_8	Leg Pain	2
459284_6	Leg Pain	2
463871_2	Leg Pain	2
224958_9	Leg Pain	2
48734_3	Leg Pain	2
97461_1	Leg Pain	2
426158_23	Leg Pain	2
326837_3	Leg Pain	2
292068_3	Leg Pain	2
375962_12	Leg Pain	2
472959_8	Leg Pain	2
97499_1	Leg Pain	2
227165_21	Leg Pain	2
270836_3	Leg Pain	2
453999_4	Leg Pain	2
424438_4	Leg Pain	2
44781_1	Leg Pain	2
459814_4	Leg Pain	2
337495_5	Leg Pain	2
494516_6	Leg Pain	2
207429_2	Leg Pain	2
450253_8	Leg Pain	2
208290_3	Leg Pain	2
242940_2	Leg Pain	2
394509_1	Leg Pain	2
488272_9	Leg Pain	2
205801_4	Leg Pain	2
174824_2	Leg Pain	2
354450_2	Leg Pain	2
286238_2	Leg Pain	2
392842_8	Leg Pain	2
165204_3	Leg Pain	2
203402_1	Leg Pain	2
83673_3	Leg Pain	2
246958_8	Leg Pain	2
393773_13	Leg Pain	2
370947_13	Leg Pain	2
281805_1	Leg Pain	2
385349_1	Leg Pain	2
442568_28	Leg Pain	2
23978_3	Leg Pain	2
400709_18	Leg Pain	2
341510_4	Leg Pain	2
45002_33	Leg Pain	2
418142_3	Leg Pain	2
84697_4	Leg Pain	2
348520_2	Leg Pain	2
147061_3	Leg Pain	2
44921_3	Leg Pain	2
71022_2	Leg Pain	2
374583_4	Leg Pain	2
2646_13	Leg Pain	2
445549_23	Leg Pain	2
330252_3	Leg Pain	2
14791_1	Leg Pain	2
322312_1	Leg Pain	2
84105_6	Leg Pain	2
69932_5	Leg Pain	3
243534_3	Leg Pain	2
452618_3	Leg Pain	2
121437_1	Leg Pain	2
83074_1	Leg Pain	2
222688_4	Leg Pain	2
373707_5	Leg Pain	2
45608_1	Leg Pain	2
299117_14	Leg Pain	2
338172_3	Leg Pain	3
259051_9	Leg Pain	2
193974_11	Leg Pain	2
171604_5	Leg Pain	2
420086_4	Leg Pain	2
93317_14	Leg Pain	2
376083_10	Leg Pain	2
23403_1	Leg Pain	2
243356_1	Leg Pain	2
909_1	Leg Pain	2
297501_4	Leg Pain	2
206311_6	Leg Pain	2
299171_2	Leg Pain	2
398449_4	Leg Pain	2
274483_1	Leg Pain	2
61499_3	Leg Pain	3
376956_21	Leg Pain	2
361667_1	Leg Pain	2
18878_2	Leg Pain	2
248945_12	Leg Pain	2
128639_13	Leg Pain	2
60763_9	Leg Pain	2
437091_3	Leg Pain	2
365961_13	Leg Pain	3
465360_2	Leg Pain	2
385956_1	Leg Pain	2
415938_1	Leg Pain	3
303259_2	Leg Pain	2
79540_4	Leg Pain	3
340966_2	Leg Pain	2
396208_5	Leg Pain	2
23222_2	Leg Pain	2
57733_5	Leg Pain	2
220962_12	Leg Pain	2
133496_13	Leg Pain	2
474803_5	Leg Pain	2
281365_4	Leg Pain	2
171242_10	Leg Pain	2
387333_2	Leg Pain	2
65595_2	Leg Pain	2
444491_5	Leg Pain	2
73150_7	Leg Pain	2
381033_22	Leg Pain	2
240164_5	Leg Pain	2
295780_14	Leg Pain	2
357423_4	Leg Pain	2
127056_2	Leg Pain	2
492374_11	Leg Pain	2
238830_2	Leg Pain	2
425818_7	Leg Pain	2
325130_8	Leg Pain	2
144800_4	Leg Pain	2
467636_9	Leg Pain	2
245613_4	Leg Pain	2
353530_1	Leg Pain	2
468716_25	Leg Pain	2
307153_6	Leg Pain	2
494494_23	Leg Pain	2
121148_3	Leg Pain	2
422318_2	Leg Pain	2
373871_4	Leg Pain	2
385204_8	Leg Pain	2
152343_1	Leg Pain	2
299241_1	Leg Pain	2
66682_8	Leg Pain	2
18254_3	Leg Pain	2
165340_1	Leg Pain	2
198202_6	Leg Pain	2
348539_6	Leg Pain	2
287822_5	Leg Pain	2
298877_6	Leg Pain	2
432406_2	Leg Pain	2
217207_4	Leg Pain	2
365147_9	Leg Pain	2
293782_2	Leg Pain	2
34346_11	Leg Pain	2
71098_12	Leg Pain	2
230641_17	Leg Pain	2
413457_3	Leg Pain	2
416526_4	Leg Pain	2
350771_12	Leg Pain	2
177963_12	Leg Pain	2
258123_38	Leg Pain	2
225085_1	Leg Pain	2
329391_8	Leg Pain	2
499031_4	Leg Pain	2
355588_3	Leg Pain	2
221166_8	Leg Pain	2
30015_18	Leg Pain	2
8082_1	Leg Pain	2
42165_8	Leg Pain	3
13565_1	Leg Pain	3
426556_1	Leg Pain	3
110572_2	Leg Pain	3
137306_26	Leg Pain	3
261671_2	Leg Pain	3
274726_1	Leg Pain	3
430443_1	Leg Pain	3
37556_6	Leg Pain	3
224117_1	Leg Pain	3
341169_1	Leg Pain	3
203369_7	Leg Pain	3
385445_11	Leg Pain	3
261663_11	Leg Pain	3
294509_2	Leg Pain	3
299748_1	Leg Pain	3
381033_17	Leg Pain	3
413961_2	Leg Pain	3
205231_1	Leg Pain	3
473895_8	Leg Pain	3
160904_14	Leg Pain	3
419285_2	Leg Pain	3
17467_2	Leg Pain	3
445067_1	Leg Pain	3
465768_4	Leg Pain	3
355523_2	Leg Pain	3
65043_18	Leg Pain	3
228170_1	Leg Pain	3
42110_20	Leg Pain	3
182658_2	Leg Pain	3
501678_18	Leg Pain	3
74412_1	Leg Pain	3
384025_2	Leg Pain	3
242671_2	Leg Pain	3
470515_2	Leg Pain	3
314691_2	Leg Pain	3
17884_1	Leg Pain	3
96799_7	Leg Pain	3
475431_2	Leg Pain	3
135797_5	Leg Pain	3
358886_5	Leg Pain	3
493702_1	Leg Pain	3
59089_3	Leg Pain	3
455931_9	Leg Pain	3
394393_4	Leg Pain	3
59820_2	Leg Pain	3
341697_1	Leg Pain	3
432842_19	Leg Pain	3
337326_11	Leg Pain	3
458446_10	Leg Pain	3
138828_10	Leg Pain	3
316323_10	Leg Pain	3
271047_6	Leg Pain	3
160547_10	Leg Pain	3
494383_2	Leg Pain	3
289714_25	Leg Pain	3
322082_1	Leg Pain	3
69922_10	Leg Pain	3
68921_1	Leg Pain	3
442927_14	Leg Pain	3
80610_28	Leg Pain	3
169593_3	Leg Pain	3
1970_9	Leg Pain	3
230107_12	Leg Pain	3
455189_8	Leg Pain	3
344641_1	Leg Pain	3
438225_15	Leg Pain	3
447592_9	Leg Pain	3
214124_13	Leg Pain	3
162956_10	Leg Pain	3
25784_3	Leg Pain	3
310826_1	Leg Pain	3
91713_4	Leg Pain	3
120398_9	Leg Pain	3
345141_2	Leg Pain	3
111952_11	Leg Pain	3
180411_1	Leg Pain	3
461022_6	Leg Pain	3
115618_3	Leg Pain	3
196926_2	Leg Pain	3
267433_13	Leg Pain	3
134069_10	Leg Pain	3
437983_5	Leg Pain	3
486038_25	Leg Pain	3
495872_4	Leg Pain	3
100999_1	Leg Pain	3
497745_1	Leg Pain	3
215717_3	Leg Pain	3
176342_4	Leg Pain	3
104694_3	Leg Pain	3
496322_5	Leg Pain	3
484350_4	Leg Pain	3
141041_1	Leg Pain	3
256438_9	Leg Pain	3
71063_4	Leg Pain	3
132442_2	Leg Pain	3
320096_5	Leg Pain	3
47150_3	Leg Pain	3
21222_12	Leg Pain	3
99245_4	Leg Pain	3
19929_12	Leg Pain	3
211253_4	Leg Pain	3
237886_12	Leg Pain	3
200271_4	Leg Pain	3
128468_2	Leg Pain	3
226548_6	Leg Pain	3
393924_3	Leg Pain	3
37115_2	Leg Pain	3
344399_8	Leg Pain	3
452901_3	Leg Pain	3
375524_11	Leg Pain	3
383787_1	Leg Pain	3
307873_4	Leg Pain	3
482059_4	Leg Pain	3
217113_8	Leg Pain	3
36529_15	Leg Pain	3
319857_2	Leg Pain	3
454564_1	Leg Pain	3
345741_3	Leg Pain	3
291992_3	Leg Pain	3
259497_2	Leg Pain	3
85015_11	Leg Pain	3
378236_9	Leg Pain	3
495036_5	Leg Pain	3
360456_15	Leg Pain	3
205442_9	Leg Pain	3
310115_11	Leg Pain	3
2436_5	Leg Pain	3
440517_2	Leg Pain	3
85771_5	Leg Pain	3
189800_6	Leg Pain	3
83768_1	Leg Pain	3
63854_9	Leg Pain	3
179230_1	Leg Pain	3
98158_2	Leg Pain	3
130008_4	Leg Pain	3
90266_1	Leg Pain	3
75149_1	Leg Pain	3
293394_6	Leg Pain	3
7662_15	Leg Pain	3
176142_1	Leg Pain	3
89126_4	Leg Pain	3
374990_3	Leg Pain	3
240309_6	Leg Pain	3
86452_2	Leg Pain	3
303351_6	Leg Pain	3
331759_6	Leg Pain	3
468673_3	Leg Pain	3
270081_4	Leg Pain	3
240728_2	Leg Pain	3
460912_8	Leg Pain	3
45363_13	Leg Pain	3
220599_7	Leg Pain	3
467987_2	Leg Pain	3
301723_4	Leg Pain	3
91783_10	Leg Pain	3
415327_5	Leg Pain	3
67750_17	Leg Pain	3
39200_15	Leg Pain	3
94869_4	Leg Pain	3
198087_2	Leg Pain	3
379301_4	Leg Pain	3
194240_12	Leg Pain	3
71635_6	Leg Pain	3
350443_5	Leg Pain	3
413149_12	Leg Pain	3
175079_8	Leg Pain	3
489854_10	Leg Pain	3
129651_2	Leg Pain	3
461085_6	Leg Pain	3
23062_2	Leg Pain	3
460880_14	Leg Pain	3
184710_8	Leg Pain	3
381529_1	Leg Pain	3
456879_2	Leg Pain	3
166311_6	Leg Pain	3
164298_3	Leg Pain	3
284972_5	Leg Pain	3
353767_11	Leg Pain	3
465646_5	Leg Pain	3
96885_7	Leg Pain	3
254739_15	Leg Pain	3
23981_5	Leg Pain	3
59539_3	Leg Pain	3
347620_13	Leg Pain	3
81268_4	Leg Pain	3
251020_18	Leg Pain	3
332950_6	Leg Pain	3
85424_5	Leg Pain	3
251683_2	Leg Pain	3
301057_2	Leg Pain	3
129349_20	Leg Pain	3
292034_2	Leg Pain	3
351153_33	Leg Pain	3
98197_2	Leg Pain	3
124477_2	Leg Pain	3
17093_1	Leg Pain	3
498495_1	Leg Pain	3
152872_4	Leg Pain	3
363415_3	Leg Pain	3
233812_1	Leg Pain	3
207200_3	Leg Pain	3
48021_6	Leg Pain	3
340424_2	Leg Pain	3
75993_1	Leg Pain	3
222808_5	Leg Pain	3
383085_2	Leg Pain	3
289464_3	Leg Pain	3
495836_6	Leg Pain	3
382995_5	Leg Pain	3
51733_2	Leg Pain	3
204467_3	Leg Pain	3
465640_5	Leg Pain	3
468799_45	Leg Pain	3
129460_4	Leg Pain	2
370047_2	Leg Pain	3
411656_74	Leg Pain	3
161204_6	Leg Pain	3
1938_8	Leg Pain	3
105719_4	Leg Pain	3
112864_4	Leg Pain	3
169793_3	Leg Pain	3
464798_6	Leg Pain	3
205477_1	Leg Pain	3
313631_14	Leg Pain	3
334559_5	Leg Pain	3
361032_3	Leg Pain	3
254760_19	Leg Pain	3
292159_6	Leg Pain	3
132814_1	Leg Pain	3
148317_2	Leg Pain	3
169371_7	Leg Pain	3
20727_1	Leg Pain	3
432862_2	Leg Pain	3
23443_5	Leg Pain	3
488254_2	Leg Pain	3
55804_10	Leg Pain	3
349445_4	Leg Pain	3
139887_5	Leg Pain	3
270052_7	Leg Pain	3
254584_3	Leg Pain	3
364852_14	Leg Pain	3
353735_3	Leg Pain	3
450902_6	Leg Pain	3
453308_21	Leg Pain	3
358557_1	Leg Pain	3
127619_1	Leg Pain	3
309545_3	Leg Pain	3
213142_1	Leg Pain	3
443643_10	Leg Pain	3
216672_7	Leg Pain	3
173576_9	Leg Pain	3
77377_24	Leg Pain	3
131938_1	Leg Pain	3
152806_12	Leg Pain	3
405254_13	Leg Pain	3
377912_3	Leg Pain	3
27539_7	Leg Pain	3
165711_3	Leg Pain	3
80610_142	Leg Pain	3
462035_7	Leg Pain	3
250766_13	Leg Pain	3
152951_1	Leg Pain	3
443550_6	Leg Pain	3
130762_2	Leg Pain	3
271751_3	Leg Pain	3
287610_11	Leg Pain	3
377902_3	Leg Pain	3
107937_1	Leg Pain	3
401868_6	Leg Pain	3
81313_5	Leg Pain	3
97788_1	Leg Pain	3
17783_4	Leg Pain	3
136358_3	Leg Pain	3
214486_8	Leg Pain	3
244023_1	Leg Pain	3
254052_1	Leg Pain	3
93182_7	Leg Pain	3
50668_1	Leg Pain	3
270613_3	Leg Pain	3
445335_36	Leg Pain	3
307153_9	Leg Pain	3
178045_13	Leg Pain	3
433425_6	Leg Pain	3
352373_2	Leg Pain	3
333971_1	Leg Pain	3
55496_1	Leg Pain	3
290891_9	Leg Pain	3
344388_5	Leg Pain	3
290341_1	Leg Pain	3
184206_7	Leg Pain	3
207530_3	Leg Pain	3
299607_3	Leg Pain	3
284693_6	Leg Pain	3
189848_1	Leg Pain	3
190353_1	Leg Pain	3
323744_10	Leg Pain	3
470538_5	Leg Pain	3
193425_2	Leg Pain	3
182697_2	Leg Pain	3
295874_28	Leg Pain	3
332303_1	Leg Pain	3
218076_18	Leg Pain	3
253488_8	Leg Pain	3
1411_4	Leg Pain	3
3462_1	Leg Pain	3
206597_9	Leg Pain	3
165491_7	Leg Pain	3
94538_1	Leg Pain	3
132061_5	Leg Pain	3
293337_2	Leg Pain	3
379928_3	Leg Pain	3
166912_1	Leg Pain	3
226395_20	Leg Pain	3
101444_3	Leg Pain	3
242595_16	Leg Pain	3
344090_1	Leg Pain	3
293135_12	Leg Pain	3
173464_2	Leg Pain	3
230227_1	Leg Pain	3
256535_8	Leg Pain	3
60149_4	Leg Pain	3
35713_6	Leg Pain	3
136999_1	Leg Pain	3
195171_1	Leg Pain	3
369636_7	Leg Pain	3
139258_1	Leg Pain	3
149221_4	Leg Pain	3
398207_13	Leg Pain	3
366346_6	Leg Pain	3
25452_10	Leg Pain	3
350667_5	Leg Pain	3
360948_8	Leg Pain	3
307645_9	Leg Pain	3
296087_1	Leg Pain	3
43750_2	Leg Pain	3
126860_2	Leg Pain	3
344579_6	Leg Pain	3
188323_1	Leg Pain	3
139940_7	Leg Pain	3
160748_6	Leg Pain	3
340984_11	Leg Pain	3
332773_9	Leg Pain	3
134331_6	Leg Pain	3
317200_11	Leg Pain	3
454170_2	Leg Pain	3
149938_5	Leg Pain	3
320612_7	Leg Pain	3
428569_4	Leg Pain	3
118684_1	Leg Pain	3
18688_6	Leg Pain	3
30942_5	Leg Pain	3
125662_6	Leg Pain	3
474039_2	Leg Pain	3
103181_1	Leg Pain	3
358447_13	Leg Pain	3
239471_1	Leg Pain	3
154481_14	Leg Pain	3
467416_1	Leg Pain	3
124984_6	Leg Pain	3
216407_11	Leg Pain	3
238279_10	Leg Pain	3
231391_7	Leg Pain	3
220055_14	Leg Pain	3
486249_3	Leg Pain	3
378348_17	Leg Pain	3
291129_1	Leg Pain	3
408625_25	Leg Pain	3
406050_17	Leg Pain	3
215150_2	Leg Pain	3
42280_23	Leg Pain	3
95988_2	Leg Pain	3
312411_3	Leg Pain	3
79152_1	Leg Pain	3
51036_2	Leg Pain	3
486038_22	Leg Pain	3
110219_15	Leg Pain	3
91408_1	Leg Pain	3
374481_2	Leg Pain	3
137092_8	Leg Pain	3
258123_33	Leg Pain	3
172316_4	Leg Pain	3
56110_4	Leg Pain	3
98901_3	Leg Pain	3
152044_1	Leg Pain	3
136388_4	Leg Pain	3
115078_11	Leg Pain	3
312275_4	Leg Pain	3
175315_3	Leg Pain	3
99364_1	Leg Pain	3
310634_1	Leg Pain	3
447090_1	Leg Pain	3
202688_8	Leg Pain	3
454474_4	Leg Pain	3
498540_3	Leg Pain	3
1768_1	Leg Pain	3
89221_5	Leg Pain	3
202040_4	Leg Pain	3
431238_3	Leg Pain	3
89221_6	Leg Pain	3
280396_1	Leg Pain	3
280879_4	Leg Pain	3
191711_4	Leg Pain	3
110288_1	Leg Pain	3
345168_17	Leg Pain	3
153437_7	Leg Pain	3
231556_5	Leg Pain	3
351327_12	Leg Pain	3
55618_3	Leg Pain	3
426712_6	Leg Pain	3
342460_2	Leg Pain	3
372402_2	Leg Pain	3
61822_5	Leg Pain	3
259300_4	Leg Pain	3
483488_2	Leg Pain	3
46532_8	Leg Pain	3
60109_17	Leg Pain	3
67427_9	Leg Pain	3
144464_1	Leg Pain	3
67208_3	Leg Pain	3
28199_3	Leg Pain	3
376598_37	Leg Pain	3
318247_1	Leg Pain	3
177082_1	Leg Pain	3
311949_6	Leg Pain	3
130207_9	Leg Pain	3
81848_1	Leg Pain	3
386444_18	Leg Pain	3
191617_2	Leg Pain	3
353261_4	Leg Pain	3
69608_4	Leg Pain	3
380663_1	Leg Pain	3
294110_4	Leg Pain	3
176297_9	Leg Pain	3
450181_3	Leg Pain	3
275248_7	Leg Pain	3
278120_11	Leg Pain	3
23438_16	Leg Pain	3
89117_2	Leg Pain	3
340465_24	Leg Pain	3
204868_2	Leg Pain	3
158449_9	Leg Pain	3
321271_14	Leg Pain	3
278053_4	Leg Pain	3
84295_2	Leg Pain	3
188342_4	Leg Pain	3
430287_11	Leg Pain	3
14378_5	Leg Pain	3
25860_9	Leg Pain	3
13284_23	Leg Pain	3
223112_1	Leg Pain	3
256975_8	Leg Pain	3
295525_1	Leg Pain	3
207201_2	Leg Pain	3
76841_3	Leg Pain	3
308437_12	Leg Pain	3
403284_10	Leg Pain	3
344642_17	Leg Pain	3
34371_3	Leg Pain	3
365169_12	Leg Pain	3
117735_4	Leg Pain	3
38742_1	Leg Pain	3
262563_5	Leg Pain	3
43173_2	Leg Pain	3
47427_2	Leg Pain	3
101321_1	Leg Pain	3
9560_2	Leg Pain	3
480999_5	Leg Pain	3
249122_24	Leg Pain	3
55276_7	Leg Pain	3
449345_2	Leg Pain	3
446345_20	Leg Pain	3
224420_2	Leg Pain	3
286380_3	Leg Pain	3
190173_1	Leg Pain	3
214740_3	Leg Pain	3
97152_2	Leg Pain	3
344387_20	Leg Pain	3
110774_1	Leg Pain	3
218475_11	Leg Pain	3
127672_3	Leg Pain	3
381079_1	Leg Pain	3
239324_12	Leg Pain	3
100555_7	Leg Pain	3
38959_1	Leg Pain	3
209890_4	Leg Pain	3
296696_8	Leg Pain	3
425842_8	Leg Pain	3
474255_10	Leg Pain	3
500492_25	Leg Pain	3
120727_6	Leg Pain	3
336997_7	Leg Pain	3
105317_1	Leg Pain	3
255966_5	Leg Pain	3
299183_6	Leg Pain	3
203529_5	Leg Pain	3
129164_6	Leg Pain	3
215023_3	Leg Pain	3
12219_1	Leg Pain	3
470139_7	Leg Pain	3
74818_29	Leg Pain	3
396783_13	Leg Pain	3
373784_6	Leg Pain	3
206360_2	Leg Pain	3
88485_26	Leg Pain	3
43994_1	Leg Pain	3
240209_30	Leg Pain	3
297395_1	Leg Pain	3
86582_4	Leg Pain	3
52137_18	Leg Pain	3
293898_1	Leg Pain	3
347306_9	Leg Pain	3
208102_7	Leg Pain	3
80610_159	Leg Pain	3
123590_7	Leg Pain	3
31053_1	Leg Pain	3
369696_9	Leg Pain	3
327325_14	Leg Pain	3
189490_2	Leg Pain	3
48965_12	Leg Pain	3
18409_8	Leg Pain	3
200565_1	Leg Pain	3
262795_2	Leg Pain	3
12296_15	Leg Pain	3
187960_14	Leg Pain	3
28996_8	Leg Pain	3
146689_17	Leg Pain	3
490082_2	Leg Pain	2
150725_2	Leg Pain	2
414596_1	Leg Pain	2
354129_5	Leg Pain	2
224217_3	Leg Pain	2
86161_9	Leg Pain	2
141003_2	Leg Pain	2
40608_1	Leg Pain	2
32758_10	Leg Pain	2
32463_2	Leg Pain	2
64845_1	Leg Pain	2
306139_3	Leg Pain	2
227301_5	Leg Pain	2
242513_1	Leg Pain	2
273574_4	Leg Pain	2
453259_3	Leg Pain	2
17781_3	Leg Pain	2
292927_2	Leg Pain	2
482077_17	Leg Pain	2
49492_4	Leg Pain	2
245657_11	Leg Pain	2
442568_16	Leg Pain	2
355583_8	Leg Pain	2
323789_3	Leg Pain	2
172918_2	Leg Pain	2
354146_1	Leg Pain	2
311211_2	Leg Pain	2
129009_1	Leg Pain	2
209895_2	Leg Pain	2
139973_6	Leg Pain	2
297816_1	Leg Pain	2
152241_3	Leg Pain	2
366956_3	Leg Pain	2
449028_3	Leg Pain	2
255593_9	Leg Pain	2
446646_2	Leg Pain	2
131519_10	Leg Pain	2
143744_1	Leg Pain	2
168639_1	Leg Pain	2
341127_8	Leg Pain	2
322778_6	Leg Pain	2
441519_5	Leg Pain	2
244708_4	Leg Pain	2
388296_10	Leg Pain	2
80009_3	Leg Pain	2
258507_4	Leg Pain	2
334958_5	Leg Pain	2
155966_9	Leg Pain	2
410854_3	Leg Pain	2
420265_4	Leg Pain	2
482486_6	Leg Pain	2
78659_6	Leg Pain	2
105740_2	Leg Pain	2
477686_1	Leg Pain	2
229704_4	Leg Pain	2
134697_5	Leg Pain	2
288335_1	Leg Pain	2
399975_4	Leg Pain	2
316713_6	Leg Pain	2
350207_1	Leg Pain	2
114771_1	Leg Pain	2
412878_8	Leg Pain	2
36469_2	Leg Pain	2
117904_1	Leg Pain	2
283459_1	Leg Pain	2
267924_8	Leg Pain	2
201628_7	Leg Pain	2
63139_1	Leg Pain	2
144890_8	Leg Pain	2
379248_2	Leg Pain	2
275243_4	Leg Pain	2
232510_2	Leg Pain	2
55662_10	Leg Pain	2
392341_8	Leg Pain	2
387203_7	Leg Pain	2
77240_1	Leg Pain	2
201628_9	Leg Pain	2
151617_1	Leg Pain	2
98879_15	Leg Pain	2
312794_2	Leg Pain	2
70586_4	Leg Pain	2
242977_15	Leg Pain	2
405518_7	Leg Pain	2
358651_4	Leg Pain	2
475117_7	Leg Pain	2
102106_3	Leg Pain	2
491066_1	Leg Pain	2
357957_1	Leg Pain	2
275256_9	Leg Pain	2
294040_12	Leg Pain	2
294998_5	Leg Pain	2
206739_10	Leg Pain	2
5698_1	Leg Pain	2
1133_1	Leg Pain	2
158189_14	Leg Pain	2
24070_5	Leg Pain	2
475430_1	Leg Pain	2
316352_6	Leg Pain	2
203418_2	Leg Pain	2
285637_3	Leg Pain	2
90457_4	Leg Pain	2
213677_5	Leg Pain	2
469304_3	Leg Pain	2
283997_4	Leg Pain	2
404199_14	Leg Pain	2
442148_7	Leg Pain	2
334429_9	Leg Pain	2
189776_7	Leg Pain	2
241417_2	Leg Pain	2
247184_3	Leg Pain	2
7385_6	Leg Pain	2
130989_25	Leg Pain	2
376516_9	Leg Pain	2
157098_5	Leg Pain	2
264580_19	Leg Pain	2
131116_6	Leg Pain	2
389005_5	Leg Pain	2
212785_10	Leg Pain	2
372489_1	Leg Pain	2
128113_5	Leg Pain	2
400919_36	Leg Pain	2
115895_21	Leg Pain	2
266734_20	Leg Pain	2
297146_3	Leg Pain	2
477650_4	Leg Pain	2
215704_20	Leg Pain	2
296730_4	Leg Pain	2
166563_1	Leg Pain	2
8160_4	Leg Pain	2
284059_21	Leg Pain	2
380858_10	Leg Pain	2
146661_2	Leg Pain	2
176423_1	Leg Pain	2
165740_2	Leg Pain	2
475409_1	Leg Pain	2
465592_10	Leg Pain	2
293299_9	Leg Pain	2
489183_13	Leg Pain	2
209195_1	Leg Pain	2
440842_2	Leg Pain	2
212896_3	Leg Pain	2
421649_3	Leg Pain	2
364844_4	Leg Pain	2
388050_13	Leg Pain	2
482654_6	Leg Pain	2
147964_9	Leg Pain	2
347027_1	Leg Pain	2
155371_3	Leg Pain	2
403416_11	Leg Pain	2
291614_4	Leg Pain	2
304520_3	Leg Pain	2
167727_3	Leg Pain	2
171699_3	Leg Pain	2
116343_1	Leg Pain	2
483646_13	Leg Pain	2
404708_6	Leg Pain	2
294525_5	Leg Pain	2
471033_5	Leg Pain	2
95661_11	Leg Pain	2
447640_7	Leg Pain	2
26853_7	Leg Pain	2
26173_7	Leg Pain	2
267797_1	Leg Pain	2
321877_42	Leg Pain	2
208105_1	Leg Pain	2
260504_1	Leg Pain	2
286450_2	Leg Pain	2
344601_4	Leg Pain	2
133108_2	Leg Pain	2
405915_5	Leg Pain	2
136071_3	Leg Pain	2
227409_2	Leg Pain	2
438620_9	Leg Pain	2
109459_4	Leg Pain	2
210836_2	Leg Pain	2
71575_3	Leg Pain	2
224574_4	Leg Pain	2
58048_10	Leg Pain	2
179507_9	Leg Pain	2
330564_2	Leg Pain	2
200585_20	Leg Pain	2
275570_6	Leg Pain	2
423649_3	Leg Pain	2
320612_8	Leg Pain	2
277457_4	Leg Pain	2
320086_3	Leg Pain	2
176723_2	Leg Pain	2
76183_2	Leg Pain	2
54099_1	Leg Pain	2
275334_2	Leg Pain	2
276237_1	Leg Pain	2
464676_2	Leg Pain	2
165830_8	Leg Pain	2
432040_46	Leg Pain	2
211139_5	Leg Pain	2
77377_20	Leg Pain	2
319202_3	Leg Pain	2
102553_1	Leg Pain	2
6984_5	Leg Pain	2
154603_6	Leg Pain	2
205797_2	Leg Pain	2
414470_10	Leg Pain	2
449836_2	Leg Pain	2
79702_15	Leg Pain	2
441418_3	Leg Pain	2
201223_5	Leg Pain	2
54868_1	Leg Pain	2
492448_4	Leg Pain	2
342546_17	Leg Pain	2
309590_1	Leg Pain	2
500802_9	Leg Pain	2
236602_1	Lip Laceration	2
443467_1	Lip Laceration	2
159727_1	Lip Laceration	2
155396_1	Lip Laceration	2
419722_1	Lip Laceration	2
478705_1	Lip Laceration	2
33303_1	Lip Laceration	2
115451_1	Lip Laceration	2
177050_1	Lip Laceration	2
109124_1	Lip Laceration	2
386611_2	Lip Laceration	2
13895_1	Lip Laceration	2
432284_2	Lip Laceration	2
239561_1	Lip Laceration	2
474779_1	Lip Laceration	2
217218_1	Lip Laceration	2
452659_2	Lip Laceration	2
463888_1	Lip Laceration	2
270186_1	Lip Laceration	2
230051_1	Lip Laceration	2
91678_2	Lip Laceration	2
479828_1	Lip Laceration	2
16201_1	Lip Laceration	2
74817_1	Lip Laceration	2
236087_1	Lip Laceration	2
411840_1	Lip Laceration	2
373607_2	Lip Laceration	2
44732_14	Lip Laceration	2
289681_3	Lip Laceration	2
105405_1	Lip Laceration	2
374873_1	Lip Laceration	2
498867_1	Lip Laceration	2
383094_8	Lip Laceration	2
474593_8	Lip Laceration	2
316205_1	Lip Laceration	2
299523_1	Lip Laceration	2
488076_3	Lip Laceration	2
120120_1	Lip Laceration	2
337398_1	Lip Laceration	2
149896_1	Lip Laceration	2
2504_4	Lip Laceration	2
41091_1	Lip Laceration	2
493729_2	Lip Laceration	2
212864_2	Lip Laceration	2
439404_1	Lip Laceration	2
112731_1	Lip Laceration	2
327318_4	Lip Laceration	2
498931_1	Lip Laceration	2
204048_2	Lip Laceration	2
118252_8	Lip Laceration	2
442370_1	Lip Laceration	2
358270_3	Lip Laceration	2
22116_6	Lip Laceration	2
34463_2	Lip Laceration	2
220334_5	Lip Laceration	2
483578_5	Lip Laceration	2
416609_2	Lip Laceration	2
388045_2	Lip Laceration	2
334143_1	Lip Laceration	2
496276_5	Lip Laceration	2
302681_5	Lip Laceration	2
134214_1	Lip Laceration	2
249996_4	Lip Laceration	2
48123_13	Lip Laceration	2
266457_3	Lip Laceration	2
401907_1	Lip Laceration	2
2445_7	Lip Laceration	2
259428_8	Lip Laceration	2
208931_2	Lip Laceration	2
142961_4	Lip Laceration	2
310211_3	Lip Laceration	2
320460_1	Lip Laceration	2
236865_9	Lip Laceration	2
329730_7	Lip Laceration	2
154213_4	Lip Laceration	2
319953_5	Lip Laceration	2
362560_2	Lip Laceration	2
13012_5	Lip Laceration	2
117208_2	Lip Laceration	2
256154_3	Lip Laceration	2
146571_1	Lip Laceration	2
334433_1	Lip Laceration	2
115495_10	Lip Laceration	2
359246_4	Lip Laceration	2
290597_4	Lip Laceration	2
32442_7	Lip Laceration	2
169528_2	Lip Laceration	2
484284_9	Lip Laceration	2
243771_4	Lip Laceration	2
91750_2	Lip Laceration	2
167258_3	Lip Laceration	2
393642_2	Lip Laceration	2
399735_1	Lip Laceration	2
76942_1	Lip Laceration	2
57710_1	Lip Laceration	2
159279_1	Lip Laceration	2
247475_3	Lip Laceration	2
376007_2	Lip Laceration	2
62962_2	Lip Laceration	2
123032_1	Lip Laceration	2
386445_1	Lip Laceration	2
141604_1	Lip Laceration	2
442985_9	Lip Laceration	2
413631_3	Lip Laceration	2
223451_3	Lip Laceration	2
317804_2	Lip Laceration	2
216132_1	Lip Laceration	2
199837_2	Lip Laceration	2
429061_3	Lip Laceration	2
10125_14	Lip Laceration	2
97464_4	Lip Laceration	2
289297_1	Lip Laceration	2
362049_6	Lip Laceration	2
84432_1	Lip Laceration	2
254890_8	Lip Laceration	2
394092_2	Lip Laceration	2
278939_3	Lip Laceration	2
255721_3	Lip Laceration	2
401076_1	Lip Laceration	2
370159_1	Lip Laceration	2
64642_1	Lip Laceration	2
387425_1	Lip Laceration	2
142628_1	Lip Laceration	2
446291_2	Lip Laceration	2
16999_1	Lip Laceration	2
29762_2	Lip Laceration	2
442969_3	Lip Laceration	2
439480_1	Lip Laceration	2
128551_1	Lip Laceration	2
442267_1	Lip Laceration	2
33288_1	Lip Laceration	2
365667_5	Lip Laceration	2
115534_1	Lip Laceration	2
41531_3	Lip Laceration	2
320553_2	Lip Laceration	2
359578_3	Lip Laceration	2
295732_1	Lip Laceration	2
79984_2	Lip Laceration	2
410275_3	Lip Laceration	2
228404_1	Lip Laceration	2
226293_2	Lip Laceration	2
243438_2	Lip Laceration	2
25930_1	Lip Laceration	2
19655_6	Lip Laceration	2
357556_5	Lip Laceration	2
49952_3	Lip Laceration	2
499249_1	Lip Laceration	2
90816_2	Lip Laceration	2
501788_2	Lip Laceration	2
134766_1	Lip Laceration	2
34780_4	Lip Laceration	2
330548_6	Lip Laceration	2
451721_1	Lip Laceration	2
394650_2	Lip Laceration	2
113141_1	Lip Laceration	2
223430_1	Lip Laceration	2
394902_4	Lip Laceration	2
206956_2	Lip Laceration	2
288835_2	Lip Laceration	2
393185_4	Lip Laceration	2
115783_2	Lip Laceration	2
331963_5	Lip Laceration	2
244384_1	Lip Laceration	2
159973_3	Lip Laceration	2
347233_1	Lip Laceration	2
244335_1	Lip Laceration	2
384884_2	Lip Laceration	2
61297_4	Lip Laceration	2
309264_3	Lip Laceration	2
132827_1	Lip Laceration	2
85613_2	Lip Laceration	2
257992_7	Lip Laceration	2
370915_6	Lip Laceration	2
352234_4	Lip Laceration	2
218274_3	Lip Laceration	2
130753_12	Lip Laceration	2
212538_3	Lip Laceration	2
241759_9	Lip Laceration	2
68103_5	Lip Laceration	2
238411_5	Lip Laceration	2
24947_12	Lip Laceration	2
383070_2	Lip Laceration	2
7023_11	Lip Laceration	2
423431_11	Lip Laceration	2
326492_6	Lip Laceration	2
456512_1	Lip Laceration	2
333304_1	Lip Laceration	2
173120_2	Lip Laceration	2
471945_1	Lip Laceration	2
370089_4	Lip Laceration	2
103007_6	Lip Laceration	2
364690_6	Lip Laceration	2
418708_1	Lip Laceration	2
492139_1	Lip Laceration	2
314605_1	Lip Laceration	2
11284_1	Lip Laceration	2
202870_1	Lip Laceration	2
262931_2	Lip Laceration	2
498525_3	Lip Laceration	2
480889_2	Lip Laceration	2
402599_1	Lip Laceration	2
159676_3	Lip Laceration	2
248561_1	Lip Laceration	2
57088_1	Lip Laceration	2
421992_2	Lip Laceration	2
342213_7	Lip Laceration	2
432946_3	Lip Laceration	2
78948_1	Lip Laceration	2
335387_1	Lip Laceration	2
119580_1	Lip Laceration	2
197342_2	Lip Laceration	2
358923_1	Lip Laceration	1
134040_6	Lip Laceration	1
263906_1	Lip Laceration	1
494401_2	Lip Laceration	1
465224_3	Lip Laceration	1
473583_3	Lip Laceration	1
51330_7	Lip Laceration	1
477124_7	Lip Laceration	1
38732_1	Lip Laceration	1
178240_5	Lip Laceration	1
465617_1	Lip Laceration	1
494068_3	Lip Laceration	1
266971_16	Lip Laceration	1
353500_26	Lip Laceration	1
261761_1	Lip Laceration	1
88740_1	Lip Laceration	1
319323_2	Lip Laceration	1
402331_9	Lip Laceration	1
249562_17	Lip Laceration	1
130859_1	Lip Laceration	1
421183_7	Lip Laceration	1
270613_2	Lip Laceration	1
71691_3	Lip Laceration	1
152002_10	Lip Laceration	1
94815_15	Lip Laceration	1
44595_3	Lip Laceration	1
139532_25	Lip Laceration	1
85105_3	Lip Laceration	1
42738_1	Lip Laceration	1
403781_1	Lip Laceration	1
226122_1	Lip Laceration	1
413190_9	Lip Laceration	1
238460_2	Lip Laceration	1
339080_2	Lip Laceration	1
314707_3	Lip Laceration	1
369607_16	Lip Laceration	1
492977_2	Lip Laceration	1
208873_6	Lip Laceration	1
57518_1	Lip Laceration	1
396270_2	Lip Laceration	1
151466_1	Lip Laceration	1
105709_7	Lip Laceration	1
323768_7	Lip Laceration	1
363381_6	Lip Laceration	1
273160_5	Lip Laceration	1
389220_1	Lip Laceration	1
212900_1	Lip Laceration	1
279013_1	Lip Laceration	1
107447_7	Lip Laceration	1
215631_3	Lip Laceration	1
468985_4	Lip Laceration	1
295813_1	Lip Laceration	1
39171_8	Lip Laceration	1
360643_7	Lip Laceration	1
148862_1	Lip Laceration	1
425063_2	Lip Laceration	1
398155_1	Lip Laceration	1
397270_1	Lip Laceration	1
240190_1	Lip Laceration	1
74732_2	Lip Laceration	1
11454_10	Lip Laceration	1
70886_1	Lip Laceration	1
298485_2	Lip Laceration	1
390948_1	Lip Laceration	1
153053_1	Lip Laceration	1
16520_2	Lip Laceration	1
228850_11	Lip Laceration	1
355705_1	Lip Laceration	1
205002_6	Lip Laceration	1
245170_1	Lip Laceration	1
182867_1	Lip Laceration	1
361193_7	Lip Laceration	1
401189_2	Lip Laceration	1
278897_4	Lip Laceration	1
460997_6	Lip Laceration	1
393662_2	Lip Laceration	1
213762_1	Lip Laceration	1
388881_3	Lip Laceration	1
456704_3	Lip Laceration	1
306952_17	Lip Laceration	1
13279_1	Lip Laceration	1
109338_2	Lip Laceration	1
154295_16	Lip Laceration	1
189190_2	Lip Laceration	1
374571_5	Lip Laceration	1
206867_1	Lip Laceration	1
427594_1	Lip Laceration	1
468814_2	Lip Laceration	1
83625_1	Lip Laceration	1
483285_1	Lip Laceration	1
255443_3	Lip Laceration	1
459274_1	Lip Laceration	1
299137_7	Lip Laceration	1
126129_1	Lip Laceration	1
64847_3	Lip Laceration	1
468558_8	Lip Laceration	1
400130_7	Lip Laceration	1
393663_16	Lip Laceration	1
421804_3	Lip Laceration	1
2406_3	Lip Laceration	1
68524_2	Lip Laceration	1
25412_2	Lip Laceration	1
406824_1	Lip Laceration	1
365297_12	Lip Laceration	1
364118_4	Lip Laceration	1
341186_1	Lip Laceration	1
445739_8	Lip Laceration	1
415290_1	Lip Laceration	1
376880_1	Lip Laceration	1
408882_6	Lip Laceration	1
40920_5	Lip Laceration	1
251882_3	Lip Laceration	1
289517_1	Lip Laceration	1
471139_10	Lip Laceration	1
130621_1	Lip Laceration	1
61098_2	Lip Laceration	1
284822_1	Lip Laceration	1
407087_3	Lip Laceration	1
113898_1	Lip Laceration	1
69225_7	Lip Laceration	1
249445_3	Lip Laceration	1
70873_2	Lip Laceration	1
39908_1	Lip Laceration	1
134191_1	Lip Laceration	1
149340_1	Lip Laceration	1
330977_7	Lip Laceration	1
271561_10	Lip Laceration	1
32876_1	Lip Laceration	1
17641_3	Lip Laceration	1
497384_1	Lip Laceration	1
284622_2	Lip Laceration	1
44665_1	Lip Laceration	1
277509_1	Lip Laceration	1
292672_1	Lip Laceration	1
194587_1	Lip Laceration	1
249273_1	Lip Laceration	1
36556_1	Lip Laceration	1
241319_1	Lip Laceration	1
189163_7	Lip Laceration	1
33856_1	Lip Laceration	1
145258_1	Lip Laceration	1
133225_1	Lip Laceration	1
318190_5	Lip Laceration	1
365378_1	Lip Laceration	1
113127_18	Lip Laceration	1
6874_3	Lip Laceration	1
122277_5	Lip Laceration	1
349580_5	Lip Laceration	1
257962_5	Lip Laceration	1
302693_4	Lip Laceration	1
404564_2	Lip Laceration	1
300173_3	Lip Laceration	1
122415_7	Lip Laceration	1
200846_3	Lip Laceration	1
475077_8	Lip Laceration	1
394570_1	Lip Laceration	1
68387_2	Lip Laceration	1
9748_2	Lip Laceration	1
22160_3	Lip Laceration	1
342879_7	Lip Laceration	1
424290_1	Lip Laceration	1
365749_4	Lip Laceration	1
329684_4	Lip Laceration	1
47610_1	Lip Laceration	1
326825_3	Lip Laceration	1
358062_5	Lip Laceration	1
134055_3	Lip Laceration	1
233646_1	Lip Laceration	1
71781_1	Lip Laceration	1
204110_6	Lip Laceration	1
235853_5	Lip Laceration	1
327031_1	Lip Laceration	1
76329_4	Lip Laceration	1
222973_6	Lip Laceration	1
165511_2	Lip Laceration	1
145239_6	Lip Laceration	1
163308_1	Lip Laceration	1
228811_3	Lip Laceration	1
335981_2	Lip Laceration	1
435786_3	Lip Laceration	1
130416_8	Lip Laceration	1
453801_1	Lip Laceration	1
386473_3	Lip Laceration	1
63581_4	Lip Laceration	1
204111_1	Lip Laceration	1
207625_8	Lip Laceration	1
319440_4	Lip Laceration	1
183031_1	Lip Laceration	1
92367_3	Lip Laceration	1
301410_3	Lip Laceration	1
5931_3	Lip Laceration	1
226360_5	Lip Laceration	1
302237_2	Lip Laceration	1
389287_10	Lip Laceration	1
46754_8	Lip Laceration	1
460690_1	Lip Laceration	1
312108_4	Lip Laceration	1
241373_3	Lip Laceration	1
179142_6	Lip Laceration	1
298335_1	Lip Laceration	1
396041_1	Lip Laceration	1
218220_1	Lip Laceration	1
315517_7	Lip Laceration	1
300253_1	Lip Laceration	1
215913_1	Lip Laceration	1
397849_7	Lip Laceration	1
354882_1	Lip Laceration	1
119525_1	Lip Laceration	1
118951_6	Lip Laceration	1
224456_3	Lip Laceration	1
356810_2	Lip Laceration	1
23126_2	Lip Laceration	1
193797_1	Lip Laceration	1
241628_1	Lip Laceration	1
254589_10	Lip Laceration	1
172101_2	Lip Laceration	1
337618_2	Lip Laceration	1
139427_11	Lip Laceration	1
324394_4	Lip Laceration	1
299991_14	Lip Laceration	1
369368_6	Lip Laceration	1
70936_1	Lip Laceration	1
43421_1	Lip Laceration	1
13937_2	Lip Laceration	1
95613_2	Lip Laceration	1
277357_3	Lip Laceration	1
119475_1	Lip Laceration	1
361910_1	Lip Laceration	1
166268_11	Lip Laceration	1
40310_2	Lip Laceration	1
73309_1	Lip Laceration	1
300811_1	Lip Laceration	1
333286_2	Lip Laceration	1
119495_3	Lip Laceration	1
239168_1	Lip Laceration	1
218205_1	Lip Laceration	1
72873_9	Lip Laceration	1
258667_10	Lip Laceration	1
25819_3	Lip Laceration	1
225014_2	Lip Laceration	1
199108_1	Lip Laceration	1
290451_2	Lip Laceration	1
279388_2	Lip Laceration	1
233327_4	Lip Laceration	1
84906_8	Lip Laceration	1
39187_2	Lip Laceration	1
374675_8	Lip Laceration	1
173979_1	Lip Laceration	1
445306_4	Lip Laceration	1
292222_5	Lip Laceration	1
326685_4	Lip Laceration	1
88807_7	Lip Laceration	1
172465_5	Lip Laceration	1
119187_2	Lip Laceration	1
396771_1	Lip Laceration	1
152133_10	Lip Laceration	1
136298_17	Lip Laceration	1
1838_1	Lip Laceration	1
224761_1	Lip Laceration	1
113284_1	Lip Laceration	1
63872_3	Lip Laceration	1
59826_2	Lip Laceration	1
198246_3	Lip Laceration	1
116933_3	Lip Laceration	1
120026_6	Lip Laceration	1
227847_2	Lip Laceration	1
388714_3	Lip Laceration	1
12160_4	Lip Laceration	1
152333_2	Lip Laceration	1
76065_3	Lip Laceration	1
225304_3	Lip Laceration	1
7788_7	Lip Laceration	1
198658_4	Lip Laceration	1
153655_2	Lip Laceration	1
144342_2	Lip Laceration	1
330140_1	Lip Laceration	1
292655_1	Lip Laceration	1
309261_4	Lip Laceration	1
90025_3	Lip Laceration	1
206435_1	Lip Laceration	1
333518_4	Lip Laceration	1
362812_1	Lip Laceration	1
196824_2	Lip Laceration	1
400670_1	Lip Laceration	1
199040_1	Lip Laceration	1
119843_2	Lip Laceration	1
424385_3	Lip Laceration	1
14354_1	Lip Laceration	1
11553_2	Lip Laceration	1
77009_1	Lip Laceration	1
483352_3	Lip Laceration	1
428913_4	Lip Laceration	1
315599_2	Lip Laceration	1
137173_1	Lip Laceration	1
14250_1	Lip Laceration	1
224513_12	Lip Laceration	1
402531_2	Lip Laceration	1
375282_1	Lip Laceration	1
419647_8	Lip Laceration	1
425704_1	Lip Laceration	1
231604_5	Lip Laceration	1
23961_5	Lip Laceration	1
152530_5	Lip Laceration	1
499153_1	Lip Laceration	1
399146_6	Lip Laceration	1
101771_6	Lip Laceration	1
19084_1	Lip Laceration	1
305661_1	Lip Laceration	1
291969_1	Lip Laceration	1
112941_2	Lip Laceration	1
369878_6	Lip Laceration	1
15359_1	Lip Laceration	1
281490_1	Lip Laceration	1
72298_1	Lip Laceration	1
207957_3	Lip Laceration	1
218599_3	Lip Laceration	1
263213_6	Lip Laceration	1
346718_1	Lip Laceration	1
281619_9	Lip Laceration	1
291310_3	Lip Laceration	1
169795_2	Lip Laceration	1
24356_2	Lip Laceration	1
404074_2	Lip Laceration	1
105929_1	Lip Laceration	1
415832_7	Lip Laceration	1
230395_5	Lip Laceration	1
376995_2	Lip Laceration	1
171013_2	Lip Laceration	1
152185_1	Lip Laceration	1
407212_7	Lip Laceration	1
282397_1	Lip Laceration	1
312252_1	Lip Laceration	1
222759_5	Lip Laceration	1
259648_6	Lip Laceration	1
348534_2	Lip Laceration	1
355272_3	Lip Laceration	1
417497_6	Lip Laceration	1
157182_1	Lip Laceration	1
167448_1	Lip Laceration	1
402292_12	Lip Laceration	1
189022_1	Lip Laceration	1
287558_3	Lip Laceration	1
8337_3	Lip Laceration	1
164648_1	Lip Laceration	1
362299_1	Lip Laceration	1
283884_3	Lip Laceration	1
235182_3	Lip Laceration	1
89120_1	Lip Laceration	1
388279_3	Lip Laceration	1
41649_12	Lip Laceration	1
305224_1	Lip Laceration	1
167311_4	Lip Laceration	1
210426_4	Lip Laceration	1
397552_5	Lip Laceration	1
36071_2	Lip Laceration	1
488237_2	Lip Laceration	1
286960_4	Lip Laceration	1
91466_4	Lip Laceration	1
116555_11	Lip Laceration	1
368568_11	Lip Laceration	1
13380_2	Lip Laceration	1
26111_5	Lip Laceration	1
223216_1	Lip Laceration	1
285545_3	Lip Laceration	1
119125_3	Lip Laceration	1
161922_2	Lip Laceration	1
9074_1	Lip Laceration	1
282249_2	Lip Laceration	1
291606_3	Lip Laceration	1
104108_1	Lip Laceration	1
199221_1	Lip Laceration	1
80969_2	Lip Laceration	1
192459_4	Lip Laceration	1
9194_2	Lip Laceration	1
278518_11	Lip Laceration	1
22230_3	Lip Laceration	1
17340_1	Lip Laceration	1
93204_2	Lip Laceration	1
75262_2	Lip Laceration	1
249871_3	Lip Laceration	1
361559_3	Lip Laceration	1
286403_2	Lip Laceration	1
46360_1	Lip Laceration	1
223119_21	Lip Laceration	1
239312_9	Lip Laceration	1
226078_1	Lip Laceration	1
27250_2	Lip Laceration	1
225470_1	Lip Laceration	1
141926_1	Lip Laceration	1
388427_7	Lip Laceration	1
361640_1	Lip Laceration	1
223686_15	Lip Laceration	1
371550_38	Lip Laceration	1
242583_2	Lip Laceration	1
364475_2	Lip Laceration	1
428380_5	Lip Laceration	1
224036_6	Lip Laceration	1
54766_1	Lip Laceration	1
237225_6	Lip Laceration	1
280007_2	Lip Laceration	1
288131_1	Lip Laceration	1
266863_8	Lip Laceration	1
253060_3	Lip Laceration	1
272604_1	Lip Laceration	1
353090_1	Lip Laceration	1
14562_5	Lip Laceration	1
21513_1	Lip Laceration	1
236672_3	Lip Laceration	1
280198_4	Lip Laceration	1
41620_5	Lip Laceration	1
3734_1	Lip Laceration	1
357705_4	Lip Laceration	1
446016_3	Lip Laceration	1
72669_8	Lip Laceration	1
227021_1	Lip Laceration	1
176510_1	Lip Laceration	1
36627_1	Lip Laceration	1
77345_2	Lip Laceration	1
11695_4	Lip Laceration	1
112894_2	Lip Laceration	1
330986_4	Lip Laceration	1
60802_8	Lip Laceration	1
347421_1	Lip Laceration	1
399069_1	Lip Laceration	1
324333_3	Lip Laceration	1
359787_6	Lip Laceration	1
136604_1	Lip Laceration	1
95714_1	Lip Laceration	1
241277_18	Lip Laceration	1
52952_4	Lip Laceration	1
290776_1	Lip Laceration	1
63537_2	Lip Laceration	1
116678_6	Lip Laceration	1
427294_2	Lip Laceration	1
9834_2	Lip Laceration	1
58882_5	Lip Laceration	1
116325_3	Lip Laceration	1
363558_3	Lip Laceration	1
374287_2	Lip Laceration	1
344987_5	Lip Laceration	1
380731_1	Lip Laceration	1
100953_1	Lip Laceration	1
83632_6	Lip Laceration	1
288354_1	Lip Laceration	1
341533_2	Lip Laceration	1
209480_2	Lip Laceration	1
350413_7	Lip Laceration	1
313528_4	Lip Laceration	1
451161_6	Lip Laceration	1
67861_2	Lip Laceration	1
177186_6	Lip Laceration	1
212234_2	Lip Laceration	1
471875_1	Lip Laceration	1
142981_3	Lip Laceration	1
304671_6	Lip Laceration	1
38243_2	Lip Laceration	1
195494_1	Lip Laceration	1
35800_6	Lip Laceration	1
442166_1	Lip Laceration	1
109418_7	Lip Laceration	1
494639_6	Lip Laceration	1
240395_1	Lip Laceration	1
67343_3	Lip Laceration	1
201476_11	Lip Laceration	1
91523_4	Lip Laceration	1
220809_5	Lip Laceration	1
52843_5	Lip Laceration	1
435686_3	Lip Laceration	1
188330_5	Lip Laceration	1
219179_2	Lip Laceration	1
377121_1	Lip Laceration	1
463523_3	Lip Laceration	1
255072_4	Lip Laceration	1
253336_4	Lip Laceration	1
13863_1	Lip Laceration	1
304022_1	Lip Laceration	1
55625_1	Lip Laceration	1
62498_2	Lip Laceration	1
205055_1	Lip Laceration	1
220647_10	Lip Laceration	1
497844_1	Lip Laceration	1
228691_1	Lip Laceration	1
352130_2	Lip Laceration	1
213286_7	Lip Laceration	1
52666_5	Lip Laceration	1
468678_5	Lip Laceration	1
291347_1	Lip Laceration	1
321191_1	Lip Laceration	1
240801_13	Lip Laceration	1
133840_2	Lip Laceration	1
169970_3	Lip Laceration	1
8270_1	Lip Laceration	1
425853_4	Lip Laceration	1
414413_18	Lip Laceration	1
31385_18	Lip Laceration	1
238618_1	Lip Laceration	1
215977_1	Lip Laceration	1
197544_6	Lip Laceration	1
65955_1	Lip Laceration	1
32852_2	Lip Laceration	1
313823_1	Lip Laceration	1
123064_2	Lip Laceration	1
119502_1	Lip Laceration	1
230159_1	Lip Laceration	1
183198_4	Lip Laceration	1
192929_1	Lip Laceration	1
187311_1	Lip Laceration	1
14680_1	Lip Laceration	1
393172_5	Lip Laceration	1
251869_2	Lip Laceration	1
178755_3	Lip Laceration	1
123295_2	Lip Laceration	1
66367_3	Lip Laceration	1
246296_6	Lip Laceration	1
109675_2	Lip Laceration	1
252114_1	Lip Laceration	1
27770_2	Lip Laceration	1
124820_11	Lip Laceration	1
193834_1	Lip Laceration	1
215527_1	Lip Laceration	1
236425_2	Lip Laceration	1
235509_1	Lip Laceration	1
42132_1	Lip Laceration	1
321124_1	Lip Laceration	1
420871_1	Lip Laceration	1
322717_6	Lip Laceration	1
28606_3	Lip Laceration	1
86376_1	Lip Laceration	1
381839_3	Lip Laceration	1
56557_8	Lip Laceration	1
406676_3	Lip Laceration	1
37744_1	Lip Laceration	1
50350_5	Lip Laceration	1
57541_1	Lip Laceration	1
307613_3	Lip Laceration	1
152731_7	Lip Laceration	1
88406_1	Lip Laceration	1
391304_1	Lip Laceration	1
490637_3	Lip Laceration	1
306361_1	Lip Laceration	1
344175_6	Lip Laceration	1
313878_3	Lip Laceration	1
254935_2	Lip Laceration	1
68186_1	Lip Laceration	1
328020_2	Lip Laceration	1
292531_1	Lip Laceration	1
249428_4	Lip Laceration	1
336089_2	Lip Laceration	1
255522_3	Lip Laceration	1
236846_5	Lip Laceration	1
5405_2	Lip Laceration	1
180568_7	Lip Laceration	1
68643_1	Lip Laceration	1
53957_6	Lip Laceration	1
409366_1	Lip Laceration	1
13603_2	Lip Laceration	1
311418_1	Lip Laceration	1
348833_8	Lip Laceration	1
28897_1	Lip Laceration	1
89807_5	Lip Laceration	1
80352_2	Lip Laceration	1
125359_3	Lip Laceration	1
221326_1	Lip Laceration	1
150892_3	Lip Laceration	1
191699_2	Lip Laceration	1
114517_4	Lip Laceration	1
98006_2	Lip Laceration	1
229967_5	Lip Laceration	1
309293_2	Lip Laceration	1
398097_1	Lip Laceration	1
124826_8	Lip Laceration	1
246459_3	Lip Laceration	1
358996_11	Lip Laceration	1
29695_10	Lip Laceration	1
394628_1	Lip Laceration	1
299467_2	Lip Laceration	1
20860_4	Lip Laceration	1
321184_2	Lip Laceration	1
67853_3	Lip Laceration	1
369339_1	Lip Laceration	1
270826_1	Lip Laceration	1
421272_2	Lip Laceration	1
103101_6	Lip Laceration	1
96091_3	Lip Laceration	1
319668_2	Lip Laceration	1
20758_3	Lip Laceration	1
240321_3	Lip Laceration	1
398152_7	Lip Laceration	1
289220_7	Lip Laceration	1
105967_1	Lip Laceration	1
66398_1	Lip Laceration	1
218767_2	Lip Laceration	1
354813_1	Lip Laceration	1
81537_15	Lip Laceration	1
21297_4	Lip Laceration	1
239151_2	Lip Laceration	1
263349_7	Lip Laceration	1
935_1	Lip Laceration	1
129495_2	Lip Laceration	1
489106_1	Lip Laceration	1
91355_2	Lip Laceration	1
207744_5	Lip Laceration	1
397362_4	Lip Laceration	1
330939_4	Lip Laceration	1
121969_6	Lip Laceration	1
147065_6	Lip Laceration	1
313090_1	Lip Laceration	1
218800_5	Lip Laceration	1
196759_3	Lip Laceration	1
237884_3	Lip Laceration	1
20762_2	Lip Laceration	1
361012_3	Lip Laceration	1
269138_16	Lip Laceration	1
101609_3	Lip Laceration	1
387819_21	Lip Laceration	1
453703_6	Lip Laceration	1
220592_2	Lip Laceration	1
407056_16	Lip Laceration	1
252210_1	Lip Laceration	1
202828_1	Lip Laceration	1
185135_20	Lip Laceration	1
329448_1	Lip Laceration	1
202839_1	Lip Laceration	1
185973_5	Lip Laceration	1
406456_10	Lip Laceration	1
427072_2	Lip Laceration	1
252342_5	Lip Laceration	1
277110_2	Lip Laceration	1
43372_1	Lip Laceration	1
14681_3	Lip Laceration	1
108437_13	Lip Laceration	1
442932_32	Lip Laceration	1
30178_1	Lip Laceration	1
307931_1	Lip Laceration	1
211889_1	Lip Laceration	1
206037_1	Lip Laceration	1
213667_3	Lip Laceration	1
376650_1	Lip Laceration	1
232754_6	Lip Laceration	1
78512_3	Lip Laceration	1
416272_2	Lip Laceration	1
306624_4	Lip Laceration	1
269115_2	Lip Laceration	1
94694_4	Lip Laceration	1
176532_2	Lip Laceration	1
338183_2	Lip Laceration	1
217874_22	Lip Laceration	1
240538_1	Lip Laceration	1
60893_5	Lip Laceration	1
18226_1	Lip Laceration	1
101828_1	Lip Laceration	1
65340_1	Lip Laceration	1
298453_2	Lip Laceration	1
224076_2	Lip Laceration	1
107841_2	Lip Laceration	1
323569_3	Lip Laceration	1
425773_3	Lip Laceration	1
332536_2	Lip Laceration	1
328085_3	Lip Laceration	1
355273_20	Lip Laceration	1
322901_4	Lip Laceration	1
229269_2	Lip Laceration	1
90749_4	Lip Laceration	1
419031_5	Lip Laceration	1
296331_3	Lip Laceration	1
336804_6	Lip Laceration	1
46294_1	Lip Laceration	1
319663_7	Lip Laceration	1
360136_1	Lip Laceration	1
223594_2	Lip Laceration	1
395719_3	Lip Laceration	1
276194_4	Lip Laceration	1
262096_1	Lip Laceration	1
222144_4	Lip Laceration	1
98463_2	Lip Laceration	1
48215_2	Lip Laceration	1
80505_1	Lip Laceration	1
381168_1	Lip Laceration	1
131622_7	Lip Laceration	1
204611_1	Lip Laceration	1
254363_3	Lip Laceration	1
392808_2	Lip Laceration	1
81157_1	Lip Laceration	1
105495_3	Lip Laceration	1
85264_3	Lip Laceration	1
175252_3	Lip Laceration	1
465380_5	Lip Laceration	1
427491_1	Lip Laceration	1
100762_10	Lip Laceration	1
443536_2	Lip Laceration	1
309850_1	Lip Laceration	1
43414_4	Lip Laceration	1
252720_1	Lip Laceration	1
217139_1	Lip Laceration	1
27261_5	Lip Laceration	1
99719_18	Lip Laceration	1
350454_2	Lip Laceration	1
415970_4	Lip Laceration	1
172670_4	Lip Laceration	1
52661_1	Lip Laceration	1
359096_10	Lip Laceration	1
95508_2	Lip Laceration	1
373169_1	Lip Laceration	1
381068_2	Lip Laceration	1
223038_3	Lip Laceration	1
381682_6	Lip Laceration	1
174261_3	Lip Laceration	1
227418_2	Lip Laceration	1
68041_7	Lip Laceration	1
457631_2	Lip Laceration	1
21709_3	Lip Laceration	1
86637_4	Lip Laceration	1
240773_4	Lip Laceration	1
350541_1	Lip Laceration	1
234685_4	Lip Laceration	1
87442_10	Lip Laceration	1
195650_1	Lip Laceration	1
124108_7	Lip Laceration	1
39214_5	Lip Laceration	1
243743_1	Lip Laceration	1
50966_4	Lip Laceration	1
228529_2	Lip Laceration	1
319326_4	Lip Laceration	1
373620_23	Lip Laceration	1
295465_4	Lip Laceration	1
293985_14	Lip Laceration	1
104538_1	Lip Laceration	1
296429_1	Lip Laceration	1
319627_2	Lip Laceration	1
247042_1	Lip Laceration	1
311551_9	Lip Laceration	1
311025_5	Lip Laceration	1
101819_13	Lip Laceration	1
181393_2	Lip Laceration	1
125038_2	Lip Laceration	1
182433_2	Lip Laceration	1
99241_6	Lip Laceration	1
45084_2	Lip Laceration	1
24704_1	Lip Laceration	1
330966_5	Lip Laceration	1
77875_1	Lip Laceration	1
155936_1	Lip Laceration	1
168221_5	Lip Laceration	1
48272_3	Lip Laceration	1
25650_6	Lip Laceration	1
321028_3	Lip Laceration	1
62089_4	Lip Laceration	1
326350_1	Lip Laceration	1
346254_4	Lip Laceration	1
82217_5	Lip Laceration	1
368231_8	Lip Laceration	1
109355_1	Lip Laceration	1
218870_1	Lip Laceration	1
227417_3	Lip Laceration	1
306201_2	Lip Laceration	1
418820_4	Lip Laceration	1
239477_2	Lip Laceration	1
72188_1	Lip Laceration	1
669_1	Lip Laceration	1
124679_1	Lip Laceration	1
68226_2	Lip Laceration	1
299592_1	Lip Laceration	1
474379_3	Lip Laceration	1
100101_4	Lip Laceration	1
112628_1	Lip Laceration	1
326916_1	Lip Laceration	1
214374_1	Lip Laceration	1
465862_9	Lip Laceration	1
120381_2	Lip Laceration	1
375009_2	Lip Laceration	1
233228_15	Lip Laceration	1
94397_3	Lip Laceration	1
82699_1	Lip Laceration	1
489858_5	Lip Laceration	1
203678_1	Lip Laceration	1
423392_1	Lip Laceration	1
285758_3	Lip Laceration	1
356538_3	Lip Laceration	1
283815_1	Lip Laceration	1
342683_1	Lip Laceration	1
251544_1	Lip Laceration	1
55386_2	Lip Laceration	1
425174_6	Lip Laceration	1
410112_2	Lip Laceration	1
63984_1	Lip Laceration	1
250429_2	Lip Laceration	1
236480_5	Lip Laceration	1
302670_6	Lip Laceration	1
445882_29	Lip Laceration	1
27165_1	Lip Laceration	1
496121_2	Lip Laceration	1
140362_1	Lip Laceration	1
111074_10	Lip Laceration	1
274070_1	Lip Laceration	1
116828_9	Lip Laceration	1
83418_1	Lip Laceration	1
70779_3	Lip Laceration	1
16047_1	Lip Laceration	1
17313_3	Lip Laceration	1
201118_4	Lip Laceration	1
84758_1	Lip Laceration	1
346562_1	Lip Laceration	1
378356_7	Lip Laceration	1
15151_3	Lip Laceration	1
69216_3	Lip Laceration	1
144315_3	Lip Laceration	1
28489_1	Lip Laceration	1
227783_1	Lip Laceration	1
286678_1	Lip Laceration	1
203487_2	Lip Laceration	1
208382_2	Lip Laceration	1
440288_1	Lip Laceration	1
321078_10	Lip Laceration	1
370548_3	Lip Laceration	1
315806_7	Lip Laceration	1
348811_2	Lip Laceration	1
210852_3	Lip Laceration	1
311757_7	Lip Laceration	1
73418_3	Lip Laceration	1
21469_1	Lip Laceration	1
188743_4	Lip Laceration	1
369118_1	Lip Laceration	1
300832_7	Lip Laceration	1
210426_5	Lip Laceration	1
208497_1	Lip Laceration	1
355547_2	Lip Laceration	1
341159_6	Lip Laceration	1
238354_5	Lip Laceration	1
282427_1	Lip Laceration	1
45270_3	Lip Laceration	1
380277_4	Lip Laceration	1
361999_3	Lip Laceration	1
192401_1	Lip Laceration	1
94901_6	Lip Laceration	1
12071_2	Lip Laceration	1
186404_1	Lip Laceration	1
62445_4	Lip Laceration	1
191406_3	Lip Laceration	1
294498_2	Lip Laceration	1
346937_8	Lip Laceration	1
453804_4	Lip Laceration	1
120802_3	Lip Laceration	1
302390_1	Lip Laceration	1
258393_4	Lip Laceration	1
405390_8	Lip Laceration	1
176060_1	Lip Laceration	1
460011_2	Lip Laceration	1
85652_1	Lip Laceration	1
100279_2	Lip Laceration	1
83072_1	Lip Laceration	1
355173_4	Lip Laceration	1
181505_3	Lip Laceration	1
305650_4	Lip Laceration	1
297097_1	Lip Laceration	1
76057_6	Lip Laceration	1
252101_1	Lip Laceration	1
248439_5	Lip Laceration	1
248328_2	Lip Laceration	1
235455_2	Lip Laceration	1
199710_1	Lip Laceration	1
22868_1	Lip Laceration	1
64801_1	Lip Laceration	1
182176_3	Lip Laceration	1
229169_1	Lip Laceration	1
298853_5	Lip Laceration	1
219441_5	Lip Laceration	1
374591_8	Lip Laceration	1
235798_8	Lip Laceration	1
250476_1	Lip Laceration	1
35714_1	Lip Laceration	1
287491_3	Lip Laceration	1
418795_3	Lip Laceration	1
123481_4	Lip Laceration	1
166194_2	Lip Laceration	1
99241_7	Lip Laceration	1
10284_2	Lip Laceration	1
216384_3	Lip Laceration	1
139188_10	Lip Laceration	1
11822_1	Lip Laceration	1
71456_1	Lip Laceration	1
262424_14	Lip Laceration	1
71426_4	Lip Laceration	1
197042_2	Lip Laceration	1
121027_1	Lip Laceration	1
444251_1	Lip Laceration	1
314931_1	Lip Laceration	1
270027_1	Lip Laceration	1
224672_3	Lip Laceration	1
93585_2	Lip Laceration	1
125591_1	Lip Laceration	1
403929_1	Lip Laceration	1
272675_6	Lip Laceration	1
278996_1	Lip Laceration	1
264623_5	Lip Laceration	1
88408_2	Lip Laceration	1
261761_3	Lip Laceration	1
322902_1	Lip Laceration	1
243763_1	Lip Laceration	1
250435_11	Lip Laceration	1
234454_1	Lip Laceration	1
261936_1	Lip Laceration	1
241447_5	Lip Laceration	1
315715_1	Lip Laceration	1
165969_4	Lip Laceration	1
298605_1	Lip Laceration	1
337718_2	Lip Laceration	1
50146_2	Lip Laceration	1
336186_1	Lip Laceration	1
68315_4	Lip Laceration	1
142559_1	Lip Laceration	1
341313_5	Lip Laceration	1
89956_3	Lip Laceration	1
397400_6	Lip Laceration	1
299041_1	Lip Laceration	1
93760_1	Lip Laceration	1
52306_3	Lip Laceration	1
16223_4	Lip Laceration	1
308037_1	Lip Laceration	1
216660_2	Lip Laceration	1
428288_10	Lip Laceration	1
386409_1	Lip Laceration	1
307129_4	Lip Laceration	1
67464_3	Lip Laceration	1
163677_1	Lip Laceration	1
274360_5	Lip Laceration	1
232204_1	Lip Laceration	1
14698_6	Lip Laceration	1
71256_12	Lip Laceration	1
112516_1	Lip Laceration	1
281541_5	Lip Laceration	1
292777_1	Lip Laceration	1
210749_11	Lip Laceration	1
191419_3	Lip Laceration	1
7916_9	Lip Laceration	1
340780_1	Lip Laceration	1
15489_12	Lip Laceration	1
66894_2	Lip Laceration	1
158419_3	Lip Laceration	1
465178_2	Lip Laceration	1
197059_3	Lip Laceration	1
312845_3	Lip Laceration	1
246529_2	Lip Laceration	1
4209_3	Lip Laceration	1
36723_1	Lip Laceration	1
180417_6	Lip Laceration	1
97319_8	Lip Laceration	1
37965_1	Lip Laceration	1
14718_7	Lip Laceration	1
425882_4	Lip Laceration	1
167174_3	Lip Laceration	1
28283_2	Lip Laceration	1
6436_2	Lip Laceration	1
240648_5	Lip Laceration	1
271523_1	Lip Laceration	1
388249_1	Lip Laceration	1
164255_1	Lip Laceration	1
93532_1	Lip Laceration	1
141772_1	Lip Laceration	1
243584_6	Lip Laceration	1
390952_16	Lip Laceration	1
123308_7	Lip Laceration	1
41555_4	Lip Laceration	1
76758_2	Lip Laceration	1
167141_2	Lip Laceration	1
284241_2	Lip Laceration	1
97956_3	Lip Laceration	1
402367_3	Lip Laceration	1
149800_9	Lip Laceration	1
328366_4	Lip Laceration	1
221406_3	Lip Laceration	1
206168_2	Lip Laceration	1
379540_1	Lip Laceration	1
71428_3	Lip Laceration	1
338734_4	Lip Laceration	1
174922_1	Lip Laceration	1
250914_1	Lip Laceration	1
444170_1	Lip Laceration	1
367638_2	Lip Laceration	1
66597_4	Lip Laceration	1
292760_2	Lip Laceration	1
216620_4	Lip Laceration	1
223324_1	Lip Laceration	1
58595_3	Lip Laceration	1
203131_2	Lip Laceration	1
44272_2	Lip Laceration	1
290800_1	Lip Laceration	1
281619_12	Lip Laceration	1
186553_4	Lip Laceration	1
98501_2	Lip Laceration	1
155935_1	Lip Laceration	1
114_3	Lip Laceration	1
275156_6	Lip Laceration	1
61701_1	Lip Laceration	1
120543_2	Lip Laceration	1
42147_2	Lip Laceration	1
5328_1	Lip Laceration	1
478512_3	Lip Laceration	1
211907_2	Lip Laceration	1
396771_2	Lip Laceration	1
311526_11	Lip Laceration	1
443854_1	Lip Laceration	1
175444_2	Lip Laceration	1
310483_1	Lip Laceration	1
380407_5	Lip Laceration	1
250054_3	Lip Laceration	1
112865_9	Lip Laceration	1
44170_4	Lip Laceration	1
77654_1	Lip Laceration	1
223183_2	Lip Laceration	1
29859_1	Lip Laceration	1
117612_3	Lip Laceration	1
195589_2	Lip Laceration	1
29047_7	Lip Laceration	1
192356_1	Lip Laceration	1
82593_2	Lip Laceration	1
34306_2	Lip Laceration	1
24423_4	Lip Laceration	1
348703_10	Lip Laceration	1
265810_1	Lip Laceration	1
88037_11	Lip Laceration	1
76742_1	Lip Laceration	1
287446_2	Lip Laceration	1
206406_1	Lip Laceration	1
190686_5	Lip Laceration	1
209948_1	Lip Laceration	1
290198_3	Lip Laceration	1
252907_4	Lip Laceration	1
439597_5	Lip Laceration	1
265901_1	Lip Laceration	1
163100_2	Lip Laceration	1
99783_11	Lip Laceration	1
374323_1	Lip Laceration	1
107260_1	Lip Laceration	1
138429_9	Lip Laceration	1
110718_1	Lip Laceration	1
322956_1	Lip Laceration	1
98795_1	Lip Laceration	1
247776_1	Lip Laceration	1
119554_2	Lip Laceration	1
269512_1	Lip Laceration	1
44272_3	Lip Laceration	1
46240_1	Lip Laceration	1
435269_5	Lip Laceration	1
245553_2	Lip Laceration	1
226061_2	Lip Laceration	1
208010_2	Lip Laceration	1
2763_1	Lip Laceration	1
362308_5	Lip Laceration	1
71871_1	Lip Laceration	1
99647_1	Lip Laceration	1
326929_2	Lip Laceration	1
286002_4	Lip Laceration	1
208370_2	Lip Laceration	1
203957_3	Lip Laceration	1
358494_1	Lip Laceration	1
58038_5	Lip Laceration	1
361205_2	Lip Laceration	1
88645_2	Lip Laceration	1
53818_6	Lip Laceration	1
34105_1	Lip Laceration	1
293510_4	Lip Laceration	1
132081_5	Lip Laceration	1
317762_7	Lip Laceration	1
24732_3	Lip Laceration	1
322176_14	Lip Laceration	1
472685_2	Lip Laceration	1
206041_4	Lip Laceration	1
244899_9	Lip Laceration	1
39516_5	Lip Laceration	1
101292_10	Lip Laceration	1
8834_9	Lip Laceration	1
200563_1	Lip Laceration	1
68082_6	Lip Laceration	1
9740_2	Lip Laceration	1
280925_8	Lip Laceration	1
351732_4	Lip Laceration	1
35725_7	Lip Laceration	1
443408_1	Lip Laceration	1
213616_9	Lip Laceration	1
19682_1	Lip Laceration	1
334797_7	Lip Laceration	1
283609_1	Lip Laceration	1
351800_3	Lip Laceration	1
71386_5	Lip Laceration	1
226897_1	Lip Laceration	1
354794_4	Lip Laceration	1
384192_2	Lip Laceration	1
258700_1	Lip Laceration	1
5312_1	Lip Laceration	1
260357_6	Lip Laceration	1
305749_1	Lip Laceration	1
83584_5	Lip Laceration	1
468462_3	Lip Laceration	1
133576_1	Lip Laceration	1
12807_1	Lip Laceration	1
179766_1	Lip Laceration	1
12812_1	Lip Laceration	1
293826_5	Lip Laceration	1
202681_12	Lip Laceration	1
240722_4	Lip Laceration	1
130544_2	Lip Laceration	1
30559_5	Lip Laceration	1
305612_7	Lip Laceration	1
141263_3	Lip Laceration	1
244015_11	Lip Laceration	1
63431_1	Lip Laceration	1
443643_9	Lip Laceration	1
325798_8	Lip Laceration	1
113452_1	Lip Laceration	1
336195_8	Lip Laceration	1
124115_4	Lip Laceration	1
37982_10	Lip Laceration	1
234418_2	Lip Laceration	1
456675_4	Lip Laceration	1
67071_3	Lip Laceration	1
119558_1	Lip Laceration	1
191153_1	Lip Laceration	1
321665_1	Lip Laceration	1
91599_5	Lip Laceration	1
57491_2	Lip Laceration	1
321159_3	Lip Laceration	1
214213_5	Lip Laceration	1
31353_1	Lip Laceration	1
260528_1	Lip Laceration	1
382086_1	Lip Laceration	1
65721_7	Lip Laceration	1
124800_6	Lip Laceration	1
352696_5	Lip Laceration	1
153644_5	Lip Laceration	1
242573_11	Lip Laceration	1
331509_2	Lip Laceration	1
250915_1	Lip Laceration	1
212848_1	Lip Laceration	1
6242_1	Lip Laceration	1
203369_11	Lip Laceration	1
131204_1	Lip Laceration	1
295905_2	Lip Laceration	1
125027_5	Lip Laceration	1
122689_10	Lip Laceration	1
186403_1	Lip Laceration	1
396552_1	Lip Laceration	1
265811_23	Lip Laceration	1
352301_3	Lip Laceration	1
184558_2	Lip Laceration	1
12189_5	Lip Laceration	1
161792_6	Lip Laceration	1
205779_7	Lip Laceration	1
165461_2	Lip Laceration	1
239491_11	Lip Laceration	1
180172_1	Lip Laceration	1
446345_17	Lip Laceration	1
214903_4	Lip Laceration	1
91332_5	Lip Laceration	1
90291_9	Lip Laceration	1
264817_3	Lip Laceration	1
39371_6	Lip Laceration	1
95981_3	Lip Laceration	1
204393_1	Lip Laceration	1
238991_2	Lip Laceration	1
181868_2	Lip Laceration	1
306483_2	Lip Laceration	1
323968_1	Lip Laceration	1
188415_2	Lip Laceration	1
100021_1	Lip Laceration	1
323405_1	Lip Laceration	1
175459_4	Lip Laceration	1
149697_9	Lip Laceration	1
10158_5	Lip Laceration	1
396338_5	Lip Laceration	1
226941_3	Lip Laceration	1
381507_2	Lip Laceration	1
211670_2	Lip Laceration	1
59106_4	Lip Laceration	1
337700_1	Lip Laceration	1
418054_1	Lip Laceration	1
153006_9	Lip Laceration	1
94395_19	Lip Laceration	1
40577_2	Lip Laceration	1
248050_5	Lip Laceration	1
285394_2	Lip Laceration	1
288385_9	Lip Laceration	1
356403_1	Lip Laceration	1
198601_1	Lip Laceration	1
307598_3	Lip Laceration	1
281530_1	Lip Laceration	1
130606_3	Lip Laceration	1
76105_2	Lip Laceration	1
122564_2	Lip Laceration	1
424220_6	Lip Laceration	1
14077_5	Lip Laceration	1
455752_2	Lip Laceration	1
154057_7	Lip Laceration	1
284745_4	Lip Laceration	1
421149_1	Lip Laceration	1
30059_7	Lip Laceration	1
396037_4	Lip Laceration	1
303419_1	Lip Laceration	1
405546_21	Lip Laceration	1
230154_3	Lip Laceration	1
317827_1	Lip Laceration	1
206240_1	Lip Laceration	1
80505_2	Lip Laceration	1
372624_13	Lip Laceration	1
138201_1	Lip Laceration	1
342596_7	Lip Laceration	1
303455_1	Lip Laceration	1
111717_2	Lip Laceration	1
166398_2	Lip Laceration	1
66813_2	Lip Laceration	1
54378_2	Lip Laceration	1
204724_4	Lip Laceration	1
30793_8	Lip Laceration	1
16707_5	Lip Laceration	1
18051_1	Lip Laceration	1
108237_1	Lip Laceration	1
38022_6	Lip Laceration	1
170510_5	Lip Laceration	1
20107_4	Lip Laceration	1
364612_9	Lip Laceration	1
228583_1	Lip Laceration	1
341145_4	Lip Laceration	1
315481_1	Lip Laceration	1
43343_2	Lip Laceration	1
101301_4	Lip Laceration	1
233517_14	Lip Laceration	1
89752_24	Lip Laceration	1
15051_2	Lip Laceration	1
45224_1	Lip Laceration	1
379956_9	Lip Laceration	1
12727_3	Lip Laceration	1
238020_3	Lip Laceration	1
86522_3	Lip Laceration	1
172731_3	Lip Laceration	1
2552_3	Lip Laceration	1
353568_1	Lip Laceration	1
214938_1	Lip Laceration	1
181178_2	Lip Laceration	1
113858_4	Lip Laceration	1
295036_1	Lip Laceration	1
183933_18	Lip Laceration	1
340998_10	Lip Laceration	1
169200_9	Lip Laceration	1
449389_11	Lip Laceration	1
276325_1	Lip Laceration	1
178539_4	Lip Laceration	1
397279_4	Lip Laceration	1
90458_1	Lip Laceration	1
473593_8	Lip Laceration	1
361193_14	Lip Laceration	1
144517_3	Lip Laceration	1
256112_4	Lip Laceration	1
224718_1	Lip Laceration	1
91039_9	Lip Laceration	1
242432_6	Lip Laceration	1
279071_1	Lip Laceration	1
376433_1	Lip Laceration	1
407455_7	Lip Laceration	1
61491_3	Lip Laceration	1
203584_1	Lip Laceration	1
203024_1	Lip Laceration	1
28571_3	Lip Laceration	1
37605_1	Lip Laceration	1
37397_1	Lip Laceration	1
108063_1	Lip Laceration	1
402508_23	Lip Laceration	1
184183_5	Lip Laceration	1
199057_4	Lip Laceration	1
328125_10	Lip Laceration	1
46685_24	Lip Laceration	1
381927_1	Lip Laceration	1
63328_3	Lip Laceration	1
164257_5	Lip Laceration	1
354948_5	Lip Laceration	1
54404_1	Lip Laceration	1
97037_1	Lip Laceration	1
168699_1	Lip Laceration	1
357202_1	Lip Laceration	1
69324_3	Lip Laceration	1
349639_6	Lip Laceration	1
366498_1	Lip Laceration	1
287387_7	Lip Laceration	1
52307_3	Lip Laceration	1
184341_1	Lip Laceration	1
500382_2	Lip Laceration	1
4413_1	Lip Laceration	1
372231_14	Lip Laceration	1
16287_2	Lip Laceration	1
282917_8	Lip Laceration	1
49195_10	Lip Laceration	1
209834_4	Lip Laceration	1
359438_2	Lip Laceration	1
79569_1	Lip Laceration	1
320852_3	Lip Laceration	1
78829_12	Lip Laceration	1
103063_4	Lip Laceration	1
4456_1	Lip Laceration	1
404354_3	Lip Laceration	1
203800_8	Lip Laceration	1
35121_4	Lip Laceration	1
135485_1	Lip Laceration	1
48666_1	Lip Laceration	1
154863_1	Lip Laceration	1
24787_5	Lip Laceration	1
332469_2	Lip Laceration	1
90455_2	Lip Laceration	1
308445_3	Lip Laceration	1
20110_1	Lip Laceration	1
101397_2	Lip Laceration	1
313207_8	Lip Laceration	1
74328_10	Lip Laceration	1
357365_4	Lip Laceration	1
287383_1	Lip Laceration	1
67253_1	Lip Laceration	1
53067_8	Lip Laceration	1
272947_2	Lip Laceration	1
362565_1	Lip Laceration	1
59828_1	Lip Laceration	1
20445_2	Lip Laceration	1
192722_1	Lip Laceration	1
324569_3	Lip Laceration	1
484310_1	Lip Laceration	1
294537_6	Lip Laceration	1
463631_4	Lip Laceration	1
257475_1	Lip Laceration	1
248669_7	Lip Laceration	1
281050_2	Lip Laceration	1
289184_1	Lip Laceration	1
384_9	Lip Laceration	1
185492_1	Lip Laceration	1
188019_1	Lip Laceration	1
77608_1	Lip Laceration	1
76526_1	Lip Laceration	1
301118_12	Lip Laceration	1
203905_16	Lip Laceration	1
70676_3	Lip Laceration	1
95073_2	Lip Laceration	1
38865_2	Lip Laceration	1
110859_1	Lip Laceration	1
24719_2	Lip Laceration	1
316610_1	Lip Laceration	1
379518_2	Lip Laceration	1
280119_10	Lip Laceration	1
168449_1	Lip Laceration	1
128833_1	Lip Laceration	1
104668_4	Lip Laceration	1
289010_14	Lip Laceration	1
290944_5	Lip Laceration	1
163688_2	Lip Laceration	1
474443_2	Lip Laceration	1
158941_1	Lip Laceration	1
23264_3	Lip Laceration	1
5760_3	Lip Laceration	1
53375_3	Lip Laceration	1
397550_2	Lip Laceration	1
266544_2	Lip Laceration	1
298913_2	Lip Laceration	1
12991_7	Lip Laceration	1
354108_7	Lip Laceration	1
37393_3	Lip Laceration	1
281683_1	Lip Laceration	1
107305_8	Lip Laceration	1
114_5	Lip Laceration	1
168712_2	Lip Laceration	1
311212_7	Lip Laceration	1
252818_6	Lip Laceration	1
136807_1	Lip Laceration	1
132728_12	Lip Laceration	1
277267_1	Lip Laceration	1
367670_3	Lip Laceration	1
417978_1	Lip Laceration	1
228693_4	Lip Laceration	1
49062_3	Lip Laceration	1
195715_2	Lip Laceration	1
269479_1	Lip Laceration	1
234587_1	Lip Laceration	1
248521_5	Lip Laceration	1
27916_1	Lip Laceration	1
117978_1	Lip Laceration	1
215391_2	Lip Laceration	1
239865_4	Lip Laceration	1
106674_7	Lip Laceration	1
185979_4	Lip Laceration	1
227428_8	Lip Laceration	1
419771_4	Lip Laceration	1
343860_1	Lip Laceration	1
232059_1	Lip Laceration	1
138702_1	Lip Laceration	1
103089_2	Lip Laceration	1
46414_8	Lip Laceration	1
328816_5	Lip Laceration	1
264998_4	Lip Laceration	1
272293_4	Lip Laceration	1
279184_18	Lip Laceration	1
174650_2	Lip Laceration	1
207346_3	Lip Laceration	1
123910_5	Lip Laceration	1
255884_1	Lip Laceration	1
96630_4	Lip Laceration	1
295961_1	Lip Laceration	1
122139_4	Lip Laceration	1
81123_9	Lip Laceration	1
193808_1	Lip Laceration	1
315660_2	Lip Laceration	1
311975_1	Lip Laceration	1
180999_2	Lip Laceration	1
180429_3	Lip Laceration	1
330089_1	Lip Laceration	1
117122_4	Lip Laceration	1
289632_9	Lip Laceration	1
250848_4	Lip Laceration	1
435012_1	Lip Laceration	1
191005_1	Lip Laceration	1
292557_8	Lip Laceration	1
1399_1	Lip Laceration	1
2027_1	Lip Laceration	1
306560_6	Lip Laceration	1
139661_1	Lip Laceration	1
126531_2	Lip Laceration	1
161987_1	Lip Laceration	1
182069_1	Lip Laceration	1
325906_1	Lip Laceration	1
99639_1	Lip Laceration	1
207056_1	Lip Laceration	1
76098_8	Lip Laceration	1
339989_2	Lip Laceration	1
96117_2	Lip Laceration	1
180170_1	Lip Laceration	1
114374_2	Lip Laceration	1
14975_2	Lip Laceration	1
281960_2	Lip Laceration	1
21691_2	Lip Laceration	1
103165_2	Lip Laceration	1
150979_2	Lip Laceration	1
360848_1	Lip Laceration	1
356874_1	Lip Laceration	1
47797_8	Lip Laceration	1
239831_3	Lip Laceration	1
457872_3	Lip Laceration	1
340734_4	Lip Laceration	1
76019_2	Lip Laceration	1
284699_1	Lip Laceration	1
458097_14	Lip Laceration	1
113248_2	Lip Laceration	1
283516_8	Lip Laceration	1
198589_1	Lip Laceration	1
194810_2	Lip Laceration	1
128667_5	Lip Laceration	1
119829_7	Lip Laceration	1
193085_1	Lip Laceration	1
8987_10	Lip Laceration	1
135834_3	Lip Laceration	1
40068_1	Lip Laceration	1
295572_1	Lip Laceration	1
257387_1	Lip Laceration	1
197942_3	Lip Laceration	1
372178_1	Lip Laceration	1
215446_8	Lip Laceration	1
2594_1	Lip Laceration	1
191652_2	Lip Laceration	1
294595_1	Lip Laceration	1
45214_2	Lip Laceration	1
334214_1	Lip Laceration	1
273235_3	Lip Laceration	1
318448_2	Lip Laceration	1
65314_1	Lip Laceration	1
188317_1	Lip Laceration	1
163321_1	Lip Laceration	1
33140_1	Lip Laceration	1
16305_2	Lip Laceration	1
269496_2	Lip Laceration	1
320864_1	Lip Laceration	1
176461_1	Lip Laceration	1
142981_4	Lip Laceration	1
452185_3	Lip Laceration	1
198592_1	Lip Laceration	1
264_6	Lip Laceration	1
10995_4	Lip Laceration	1
75453_6	Lip Laceration	1
97671_2	Lip Laceration	1
19070_36	Lip Laceration	1
27993_1	Lip Laceration	1
28997_1	Lip Laceration	1
188600_1	Lip Laceration	1
51928_2	Lip Laceration	1
284662_3	Lip Laceration	1
134618_1	Lip Laceration	1
245151_7	Lip Laceration	1
142291_1	Lip Laceration	1
149927_34	Lip Laceration	1
276033_1	Lip Laceration	1
12796_2	Lip Laceration	1
323377_3	Lip Laceration	1
350047_3	Lip Laceration	1
257764_2	Lip Laceration	1
192365_1	Lip Laceration	1
213871_1	Lip Laceration	1
197773_4	Lip Laceration	1
42491_6	Lip Laceration	1
253517_11	Lip Laceration	1
86455_7	Lip Laceration	1
268754_6	Lip Laceration	1
241610_2	Lip Laceration	1
49699_2	Lip Laceration	1
177098_3	Lip Laceration	1
117166_1	Lip Laceration	1
424096_4	Lip Laceration	1
243283_1	Lip Laceration	1
9183_1	Lip Laceration	1
212748_3	Lip Laceration	1
298883_4	Lip Laceration	1
299562_2	Lip Laceration	1
348946_3	Lip Laceration	1
113871_13	Lip Laceration	1
225224_3	Lip Laceration	1
35034_1	Lip Laceration	1
76838_6	Lip Laceration	1
299160_4	Lip Laceration	1
272125_1	Lip Laceration	1
109909_3	Lip Laceration	1
163219_1	Lip Laceration	1
198563_1	Lip Laceration	1
259164_1	Lip Laceration	1
166572_1	Lip Laceration	1
211697_1	Lip Laceration	1
158985_1	Lip Laceration	1
39717_1	Lip Laceration	1
205274_1	Lip Laceration	1
278173_2	Lip Laceration	1
95380_5	Lip Laceration	1
95361_1	Lip Laceration	1
310907_6	Lip Laceration	1
309674_1	Lip Laceration	1
110725_1	Lip Laceration	1
270269_4	Lip Laceration	1
161678_1	Lip Laceration	1
20600_1	Lip Laceration	1
139019_1	Lip Laceration	1
13774_9	Lip Laceration	1
89768_5	Lip Laceration	1
293789_5	Lip Laceration	1
272911_1	Lip Laceration	1
157281_1	Lip Laceration	1
46891_3	Lip Laceration	1
68828_7	Lip Laceration	1
5270_1	Lip Laceration	1
110280_7	Lip Laceration	1
136781_1	Lip Laceration	1
152922_1	Lip Laceration	1
330270_11	Lip Laceration	1
1683_1	Lip Laceration	1
5244_1	Lip Laceration	1
146222_3	Lip Laceration	1
153917_2	Lip Laceration	1
432652_1	Lip Laceration	1
283855_3	Lip Laceration	1
198090_4	Lip Laceration	1
321428_1	Lip Laceration	1
154016_9	Lip Laceration	1
179988_1	Lip Laceration	1
298045_2	Lip Laceration	1
130676_3	Lip Laceration	1
200625_1	Lip Laceration	1
217722_3	Lip Laceration	1
23668_1	Lip Laceration	1
75752_3	Lip Laceration	1
32888_1	Lip Laceration	1
170156_1	Lip Laceration	1
106236_1	Lip Laceration	1
428403_3	Lip Laceration	1
320002_5	Lip Laceration	1
194563_4	Lip Laceration	1
372179_1	Lip Laceration	1
19773_1	Lip Laceration	1
285246_2	Lip Laceration	1
148997_12	Lip Laceration	1
85569_5	Lip Laceration	1
334545_2	Lip Laceration	1
146042_1	Lip Laceration	1
233784_11	Lip Laceration	1
194472_6	Lip Laceration	1
48491_1	Lip Laceration	1
132083_1	Lip Laceration	1
171927_2	Lip Laceration	1
177425_2	Lip Laceration	1
128702_1	Lip Laceration	1
277138_2	Lip Laceration	1
429196_5	Lip Laceration	1
133765_1	Lip Laceration	1
83843_13	Lip Laceration	1
690_2	Lip Laceration	1
74403_3	Lip Laceration	1
144974_1	Lip Laceration	1
182869_3	Lip Laceration	1
269028_15	Lip Laceration	1
163440_1	Lip Laceration	1
280154_3	Lip Laceration	1
96150_2	Lip Laceration	1
152449_2	Lip Laceration	1
125604_3	Lip Laceration	1
202719_10	Lip Laceration	1
191534_1	Lip Laceration	1
170693_4	Lip Laceration	1
183532_2	Lip Laceration	1
1197_1	Lip Laceration	1
274417_4	Lip Laceration	1
180791_1	Lip Laceration	1
35401_4	Lip Laceration	1
298366_23	Lip Laceration	1
118281_21	Lip Laceration	1
322337_1	Lip Laceration	1
6527_4	Lip Laceration	1
11353_2	Lip Laceration	1
244518_5	Lip Laceration	1
272025_2	Lip Laceration	1
33952_3	Lip Laceration	1
105766_4	Lip Laceration	1
333987_1	Lip Laceration	1
261435_1	Lip Laceration	1
83570_5	Lip Laceration	1
125203_1	Lip Laceration	1
296797_7	Lip Laceration	1
65596_4	Lip Laceration	1
391517_1	Lip Laceration	1
306346_6	Lip Laceration	1
135476_2	Lip Laceration	1
80040_1	Lip Laceration	1
362294_2	Lip Laceration	1
99656_2	Lip Laceration	1
139538_11	Lip Laceration	1
4771_1	Lip Laceration	1
202178_5	Lip Laceration	1
21118_4	Lip Laceration	1
271213_3	Lip Laceration	1
220731_4	Lip Laceration	1
8539_9	Lip Laceration	1
192011_1	Lip Laceration	1
248138_4	Lip Laceration	1
159204_2	Lip Laceration	1
137029_2	Lip Laceration	1
211592_2	Lip Laceration	1
212306_1	Lip Laceration	1
472867_3	Lip Laceration	1
151244_1	Lip Laceration	1
286574_2	Lip Laceration	1
22123_7	Lip Laceration	1
209941_4	Lip Laceration	1
212718_2	Lip Laceration	1
261257_2	Lip Laceration	1
432691_6	Lip Laceration	1
27510_1	Lip Laceration	1
57364_1	Lip Laceration	1
43959_3	Lip Laceration	1
449267_2	Lip Laceration	1
272537_2	Lip Laceration	1
25162_1	Lip Laceration	1
417642_6	Lip Laceration	1
228133_15	Lip Laceration	1
376624_6	Lip Laceration	1
340734_5	Lip Laceration	1
193740_8	Lip Laceration	1
22647_1	Lip Laceration	1
297655_2	Lip Laceration	1
224419_1	Lip Laceration	1
132576_5	Lip Laceration	1
193027_1	Lip Laceration	1
28337_1	Lip Laceration	1
268094_7	Lip Laceration	1
139832_9	Lip Laceration	1
153084_1	Lip Laceration	1
60084_1	Lip Laceration	1
94516_3	Lip Laceration	1
268973_2	Lip Laceration	1
60999_1	Lip Laceration	1
284469_6	Lip Laceration	1
117547_7	Lip Laceration	1
137372_1	Lip Laceration	1
15739_1	Lip Laceration	1
438934_2	Lip Laceration	1
157295_1	Lip Laceration	1
126605_3	Lip Laceration	1
41819_1	Lip Laceration	1
168493_2	Lip Laceration	1
154150_1	Lip Laceration	1
57657_3	Lip Laceration	1
286490_1	Lip Laceration	1
498448_12	Lip Laceration	1
22926_3	Lip Laceration	1
251211_1	Lip Laceration	1
211683_2	Lip Laceration	1
289432_2	Lip Laceration	1
51351_12	Lip Laceration	1
229147_2	Lip Laceration	1
46312_2	Lip Laceration	1
157447_1	Lip Laceration	1
20153_2	Lip Laceration	1
429560_7	Lip Laceration	1
91335_1	Lip Laceration	1
341535_2	Lip Laceration	1
365872_2	Lip Laceration	1
61914_1	Lip Laceration	1
211372_3	Lip Laceration	1
284605_1	Lip Laceration	1
197834_1	Lip Laceration	1
158271_2	Lip Laceration	1
223007_4	Lip Laceration	1
153203_3	Lip Laceration	1
106395_8	Lip Laceration	1
188797_1	Lip Laceration	1
212333_1	Lip Laceration	1
47881_7	Lip Laceration	1
112571_1	Lip Laceration	1
426705_11	Lip Laceration	1
172411_5	Lip Laceration	1
211244_17	Lip Laceration	1
1707_1	Lip Laceration	1
331499_1	Lip Laceration	1
307784_4	Lip Laceration	1
231096_2	Lip Laceration	1
128979_6	Lip Laceration	1
241148_11	Lip Laceration	1
226806_1	Lip Laceration	1
181810_6	Lip Laceration	1
21013_2	Lip Laceration	1
193096_3	Lip Laceration	1
109843_1	Lip Laceration	1
307076_3	Lip Laceration	1
90345_4	Lip Laceration	1
352304_1	Lip Laceration	1
181238_1	Lip Laceration	1
190973_2	Lip Laceration	1
211164_3	Lip Laceration	1
275728_8	Lip Laceration	1
37776_4	Lip Laceration	1
93039_1	Lip Laceration	1
46567_2	Lip Laceration	1
412479_13	Lip Laceration	1
397730_10	Lip Laceration	1
295479_2	Lip Laceration	1
442138_14	Lip Laceration	1
71697_4	Lip Laceration	1
210082_1	Lip Laceration	1
279810_7	Lip Laceration	1
274848_4	Lip Laceration	1
468604_3	Lip Laceration	1
186787_3	Lip Laceration	1
20165_1	Lip Laceration	1
311702_2	Lip Laceration	1
245026_1	Lip Laceration	1
117908_1	Lip Laceration	1
65129_5	Lip Laceration	1
27894_1	Lip Laceration	1
61462_3	Lip Laceration	1
195665_4	Lip Laceration	1
367378_6	Lip Laceration	1
229373_4	Lip Laceration	1
42314_1	Lip Laceration	1
14016_1	Lip Laceration	1
267965_1	Lip Laceration	1
237971_3	Lip Laceration	1
132084_10	Lip Laceration	1
191039_12	Lip Laceration	1
158962_1	Lip Laceration	1
193481_2	Lip Laceration	1
188607_6	Lip Laceration	1
260869_1	Lip Laceration	1
287499_3	Lip Laceration	1
99801_1	Lip Laceration	1
124262_3	Lip Laceration	1
141491_1	Lip Laceration	1
103264_4	Lip Laceration	1
21915_1	Lip Laceration	1
267502_5	Lip Laceration	1
210936_12	Lip Laceration	1
185492_2	Lip Laceration	1
477850_1	Lip Laceration	2
469879_2	Lip Laceration	2
290572_1	Lip Laceration	2
491101_1	Lip Laceration	2
467346_1	Lip Laceration	2
133832_1	Lip Laceration	2
240988_1	Lip Laceration	2
288816_1	Lip Laceration	2
188702_1	Lip Laceration	2
336059_2	Lip Laceration	2
72704_1	Lip Laceration	2
167463_1	Lip Laceration	2
450198_2	Lip Laceration	2
5187_4	Lip Laceration	2
108344_1	Lip Laceration	2
468963_1	Lip Laceration	2
95476_1	Lip Laceration	2
467029_1	Lip Laceration	2
476080_1	Lip Laceration	2
500471_1	Lip Laceration	2
179956_2	Lip Laceration	2
410006_1	Lip Laceration	2
105615_1	Lip Laceration	2
97516_1	Lip Laceration	2
484342_2	Lip Laceration	2
214554_1	Lip Laceration	2
37952_2	Lip Laceration	2
472190_2	Lip Laceration	2
12487_1	Lip Laceration	2
401896_2	Lip Laceration	2
495063_2	Lip Laceration	2
466360_1	Lip Laceration	2
341383_1	Lip Laceration	2
253623_1	Lip Laceration	2
264520_3	Lip Laceration	2
468673_1	Lip Laceration	2
492519_1	Lip Laceration	2
79316_3	Lip Laceration	2
164006_2	Lip Laceration	2
20269_1	Lip Laceration	2
11725_3	Lip Laceration	2
396454_1	Lip Laceration	2
80343_1	Lip Laceration	2
27844_1	Lip Laceration	2
245736_3	Lip Laceration	2
476080_2	Lip Laceration	2
233359_2	Lip Laceration	2
5898_1	Lip Laceration	2
428589_1	Lip Laceration	2
400421_2	Lip Laceration	2
462890_6	Lip Laceration	2
116433_2	Lip Laceration	2
303781_3	Lip Laceration	2
429607_2	Lip Laceration	2
283132_3	Lip Laceration	2
235303_1	Lip Laceration	2
326670_1	Lip Laceration	2
308293_1	Lip Laceration	2
344837_4	Lip Laceration	2
159945_1	Lip Laceration	2
267719_1	Lip Laceration	2
318780_2	Lip Laceration	2
302967_5	Lip Laceration	2
90654_2	Lip Laceration	2
116050_1	Lip Laceration	2
324764_1	Lip Laceration	2
305855_2	Lip Laceration	2
412292_2	Lip Laceration	2
31583_4	Lip Laceration	2
476232_1	Lip Laceration	2
204158_5	Lip Laceration	2
151124_1	Lip Laceration	2
230425_3	Lip Laceration	2
149043_1	Lip Laceration	2
382897_1	Lip Laceration	2
474421_1	Lip Laceration	2
354288_1	Lip Laceration	2
382049_6	Lip Laceration	2
137810_4	Lip Laceration	2
359570_7	Lip Laceration	2
255837_1	Lip Laceration	2
397849_3	Lip Laceration	2
357551_1	Lip Laceration	2
300697_1	Lip Laceration	2
9868_6	Lip Laceration	2
309906_5	Lip Laceration	2
246636_1	Lip Laceration	2
55251_8	Lip Laceration	2
87020_1	Lip Laceration	2
90067_6	Lip Laceration	2
143666_3	Lip Laceration	2
417133_1	Lip Laceration	2
70891_1	Lip Laceration	2
136236_1	Lip Laceration	2
438049_3	Lip Laceration	2
421135_6	Lip Laceration	2
402495_2	Lip Laceration	2
303492_1	Lip Laceration	2
176681_4	Lip Laceration	2
494495_1	Lip Laceration	2
111178_1	Lip Laceration	2
325506_3	Lip Laceration	2
184073_1	Lip Laceration	2
383809_2	Lip Laceration	2
66399_1	Lip Laceration	2
174283_1	Lip Laceration	2
41874_1	Lip Laceration	2
267811_3	Lip Laceration	2
182536_2	Lip Laceration	2
196815_4	Lip Laceration	2
454371_2	Lip Laceration	2
445153_6	Lip Laceration	2
325194_2	Lip Laceration	2
135766_4	Lip Laceration	2
67464_1	Lip Laceration	2
132829_2	Lip Laceration	2
1264_6	Lip Laceration	2
331457_1	Lip Laceration	2
413687_1	Lip Laceration	2
376240_1	Lip Laceration	2
141359_1	Lip Laceration	2
145056_1	Lip Laceration	2
484665_1	Lip Laceration	2
287915_1	Lip Laceration	2
445953_1	Lip Laceration	2
404448_1	Lip Laceration	2
498619_1	Lip Laceration	2
450230_1	Lip Laceration	2
447277_1	Lip Laceration	2
37485_1	Lip Laceration	2
204192_1	Lip Laceration	2
401374_1	Lip Laceration	2
240423_1	Lip Laceration	2
314308_1	Lip Laceration	2
256839_1	Lip Laceration	2
298620_1	Lip Laceration	2
113147_1	Lip Laceration	2
492487_1	Lip Laceration	2
94019_1	Lip Laceration	2
428070_1	Lip Laceration	2
154186_1	Lip Laceration	2
369486_1	Lip Laceration	2
315363_1	Lip Laceration	2
25003_1	Lip Laceration	2
409760_1	Lip Laceration	2
157000_1	Lip Laceration	2
310494_1	Lip Laceration	2
101201_1	Lip Laceration	2
453392_1	Lip Laceration	2
438338_1	Lip Laceration	2
436881_1	Lip Laceration	2
352949_1	Lip Laceration	2
451077_1	Lip Laceration	2
95860_1	Lip Laceration	2
178056_1	Lip Laceration	2
500999_1	Lip Laceration	2
69043_1	Lip Laceration	2
496070_1	Lip Laceration	2
248919_1	Lip Laceration	2
66721_1	Lip Laceration	2
433421_1	Lip Laceration	2
440910_1	Lip Laceration	2
180941_1	Lip Laceration	2
243928_1	Lip Laceration	2
233555_1	Lip Laceration	2
388810_1	Lip Laceration	2
101567_1	Lip Laceration	2
491762_1	Lip Laceration	2
474593_1	Lip Laceration	2
288861_1	Lip Laceration	2
434319_1	Lip Laceration	2
20564_2	Lip Laceration	2
101592_1	Lip Laceration	2
370615_1	Lip Laceration	2
139722_1	Lip Laceration	2
339483_1	Lip Laceration	2
494824_1	Lip Laceration	2
308574_1	Lip Laceration	2
199932_1	Lip Laceration	2
455456_1	Lip Laceration	2
234008_1	Lip Laceration	2
107752_1	Lip Laceration	2
462165_1	Lip Laceration	2
450899_1	Lip Laceration	2
368750_1	Lip Laceration	2
461788_1	Lip Laceration	2
132634_1	Lip Laceration	2
490963_1	Lip Laceration	2
124707_1	Lip Laceration	2
270540_1	Lip Laceration	2
183675_1	Lip Laceration	2
327959_1	Lip Laceration	2
103481_1	Lip Laceration	2
431190_1	Lip Laceration	2
494957_3	Lip Laceration	2
107367_1	Lip Laceration	2
102086_2	Lip Laceration	2
74268_1	Lip Laceration	2
310914_1	Lip Laceration	2
426378_1	Lip Laceration	2
330126_2	Lip Laceration	2
450533_1	Lip Laceration	2
434388_1	Lip Laceration	2
348954_1	Lip Laceration	2
37207_1	Lip Laceration	2
188239_1	Lip Laceration	2
469179_1	Lip Laceration	2
42418_1	Lip Laceration	2
415847_1	Lip Laceration	2
11283_1	Lip Laceration	2
37303_2	Lip Laceration	2
290863_1	Lip Laceration	2
342485_1	Lip Laceration	2
161861_1	Lip Laceration	2
451676_1	Lip Laceration	2
408694_1	Lip Laceration	2
12898_1	Lip Laceration	2
420005_1	Lip Laceration	2
200677_1	Lip Laceration	2
436275_1	Lip Laceration	2
284093_1	Lip Laceration	2
429077_1	Lip Laceration	2
404984_1	Lip Laceration	2
266472_1	Lip Laceration	2
50180_1	Lip Laceration	2
375587_1	Lip Laceration	2
454113_1	Lip Laceration	2
439710_1	Lip Laceration	2
479552_1	Lip Laceration	2
389955_1	Lip Laceration	2
39061_1	Lip Laceration	2
446811_1	Lip Laceration	2
477608_1	Lip Laceration	2
96062_1	Lip Laceration	2
212597_1	Lip Laceration	2
472644_1	Lip Laceration	2
54325_1	Lip Laceration	2
429989_1	Lip Laceration	2
401637_1	Lip Laceration	2
364544_1	Lip Laceration	2
21430_2	Lip Laceration	2
171457_1	Lip Laceration	2
114644_1	Lip Laceration	2
496623_1	Lip Laceration	2
375791_2	Lip Laceration	2
473822_1	Lip Laceration	2
453761_1	Lip Laceration	2
321630_1	Lip Laceration	2
214279_1	Lip Laceration	2
120769_2	Lip Laceration	2
466793_1	Lip Laceration	2
36501_1	Lip Laceration	2
246812_1	Lip Laceration	2
471204_2	Lip Laceration	2
483812_1	Lip Laceration	2
445601_2	Lip Laceration	2
266374_1	Lip Laceration	2
467110_3	Lip Laceration	2
214309_1	Lip Laceration	2
438419_1	Lip Laceration	2
205916_1	Lip Laceration	2
120263_1	Lip Laceration	2
261626_1	Lip Laceration	2
419221_1	Lip Laceration	2
324818_1	Lip Laceration	2
139304_1	Lip Laceration	2
353450_1	Lip Laceration	2
109120_1	Lip Laceration	2
273695_1	Lip Laceration	2
250185_3	Lip Laceration	2
384134_1	Lip Laceration	2
37167_1	Lip Laceration	2
427964_1	Lip Laceration	2
411390_1	Lip Laceration	2
175324_1	Lip Laceration	2
79135_1	Lip Laceration	2
242877_1	Lip Laceration	2
32103_1	Lip Laceration	2
500431_1	Lip Laceration	2
381051_1	Lip Laceration	2
480402_3	Lip Laceration	2
267423_1	Lip Laceration	2
189786_2	Lip Laceration	2
334432_1	Lip Laceration	2
395550_1	Lip Laceration	2
421190_1	Lip Laceration	2
364039_1	Lip Laceration	2
163090_2	Lip Laceration	2
216085_1	Lip Laceration	2
476135_1	Lip Laceration	2
462372_1	Lip Laceration	2
223424_1	Lip Laceration	2
478049_1	Lip Laceration	2
141011_1	Lip Laceration	2
18754_1	Lip Laceration	2
465324_2	Lip Laceration	2
475812_1	Lip Laceration	2
36188_4	Lip Laceration	2
285004_1	Lip Laceration	2
464505_1	Lip Laceration	2
462074_2	Lip Laceration	2
436625_1	Lip Laceration	2
495134_1	Lip Laceration	2
78927_5	Lip Laceration	2
112644_1	Lip Laceration	2
448674_1	Lip Laceration	2
336852_1	Lip Laceration	2
339946_1	Lip Laceration	2
486148_1	Lip Laceration	2
478002_1	Lip Laceration	2
141855_1	Lip Laceration	2
480090_1	Lip Laceration	2
471525_5	Lip Laceration	2
422141_1	Lip Laceration	2
96689_1	Lip Laceration	2
240917_1	Lip Laceration	2
461325_1	Lip Laceration	2
416739_1	Lip Laceration	2
15991_1	Lip Laceration	2
145685_2	Lip Laceration	2
461559_1	Lip Laceration	2
419894_1	Lip Laceration	2
196943_2	Lip Laceration	2
250569_1	Lip Laceration	2
358698_1	Lip Laceration	2
149316_1	Lip Laceration	2
105510_1	Lip Laceration	2
152115_1	Lip Laceration	2
71805_1	Lip Laceration	2
353317_2	Lip Laceration	2
83325_1	Lip Laceration	2
271866_1	Lip Laceration	2
193921_1	Lip Laceration	2
496919_1	Lip Laceration	2
340717_1	Lip Laceration	2
116411_2	Lip Laceration	2
427886_1	Lip Laceration	2
433795_2	Lip Laceration	2
378806_1	Lip Laceration	2
91400_1	Lip Laceration	2
372010_1	Lip Laceration	2
169548_1	Lip Laceration	2
247349_1	Lip Laceration	2
464985_1	Lip Laceration	2
479388_1	Lip Laceration	2
446238_2	Lip Laceration	2
468357_1	Lip Laceration	2
339046_1	Lip Laceration	2
273103_1	Lip Laceration	2
126502_1	Lip Laceration	2
19576_2	Lip Laceration	2
220148_1	Lip Laceration	2
41404_1	Lip Laceration	2
440074_3	Lip Laceration	2
405805_5	Lip Laceration	2
484648_1	Lip Laceration	2
173140_1	Lip Laceration	2
339049_2	Lip Laceration	2
424476_3	Lip Laceration	2
161969_1	Lip Laceration	2
122328_2	Lip Laceration	2
464257_1	Lip Laceration	2
495671_1	Lip Laceration	2
225394_2	Lip Laceration	2
206133_1	Lip Laceration	2
322021_2	Lip Laceration	2
362935_2	Lip Laceration	2
469483_1	Lip Laceration	2
154992_1	Lip Laceration	2
223099_1	Lip Laceration	2
199175_1	Lip Laceration	2
20548_2	Lip Laceration	2
385154_1	Lip Laceration	2
300199_1	Lip Laceration	2
345758_2	Lip Laceration	2
367481_1	Lip Laceration	2
454999_2	Lip Laceration	2
474738_2	Lip Laceration	2
357107_2	Lip Laceration	2
326529_1	Lip Laceration	2
209207_1	Lip Laceration	2
369823_2	Lip Laceration	2
448378_1	Lip Laceration	2
443664_2	Lip Laceration	2
204197_1	Lip Laceration	2
11733_1	Lip Laceration	2
452078_1	Lip Laceration	2
316183_1	Lip Laceration	2
264601_1	Lip Laceration	2
498215_1	Lip Laceration	2
330556_1	Lip Laceration	2
2799_1	Lip Laceration	2
430899_2	Lip Laceration	2
437057_1	Lip Laceration	2
249499_2	Lip Laceration	2
55253_1	Lip Laceration	2
405165_2	Lip Laceration	2
386318_1	Lip Laceration	2
458229_1	Lip Laceration	2
380318_1	Lip Laceration	2
488580_1	Lip Laceration	2
220003_1	Lip Laceration	2
239118_1	Lip Laceration	2
341370_1	Lip Laceration	2
405815_3	Lip Laceration	2
500288_1	Lip Laceration	2
130044_1	Lip Laceration	2
370303_1	Lip Laceration	2
477855_1	Lip Laceration	2
370818_1	Lip Laceration	2
369443_1	Lip Laceration	2
398817_1	Lip Laceration	2
20532_1	Lip Laceration	2
483475_1	Lip Laceration	2
460643_1	Lip Laceration	2
243971_1	Lip Laceration	2
128454_1	Lip Laceration	2
39641_1	Lip Laceration	2
440557_1	Lip Laceration	2
127532_2	Lip Laceration	2
114077_1	Lip Laceration	2
116433_1	Lip Laceration	2
219216_2	Lip Laceration	2
425278_2	Lip Laceration	2
128463_1	Lip Laceration	2
44400_3	Lip Laceration	2
500544_3	Lip Laceration	2
219515_2	Lip Laceration	2
110080_1	Lip Laceration	2
199961_1	Lip Laceration	2
417319_1	Lip Laceration	2
382584_1	Lip Laceration	2
379704_1	Lip Laceration	2
463498_1	Lip Laceration	2
460376_1	Lip Laceration	2
357524_1	Lip Laceration	2
68146_1	Lip Laceration	2
23237_2	Lip Laceration	2
404937_2	Lip Laceration	2
474593_5	Lip Laceration	2
447017_1	Lip Laceration	2
339045_1	Lip Laceration	2
348942_1	Lip Laceration	2
394452_2	Lip Laceration	2
1212_1	Lip Laceration	2
113729_1	Lip Laceration	2
156899_1	Lip Laceration	2
111277_1	Lip Laceration	2
77079_2	Lip Laceration	2
493102_1	Lip Laceration	2
143644_1	Lip Laceration	2
142170_1	Lip Laceration	2
446716_3	Lip Laceration	2
324879_1	Lip Laceration	2
208416_1	Lip Laceration	2
212928_1	Lip Laceration	2
36390_1	Lip Laceration	2
106473_1	Lip Laceration	2
280702_1	Lip Laceration	2
148483_1	Lip Laceration	2
475575_1	Lip Laceration	2
106423_1	Lip Laceration	2
65535_2	Lip Laceration	2
270161_1	Lip Laceration	2
337599_2	Lip Laceration	2
53331_1	Lip Laceration	2
352722_2	Lip Laceration	2
451676_3	Lip Laceration	2
46463_3	Lip Laceration	2
491451_2	Lip Laceration	2
119980_1	Lip Laceration	2
342472_2	Lip Laceration	2
424151_1	Lip Laceration	2
129657_2	Lip Laceration	2
37935_6	Lip Laceration	2
92096_2	Lip Laceration	2
118192_1	Lip Laceration	2
398797_1	Lip Laceration	2
437983_1	Lip Laceration	2
407315_1	Lip Laceration	2
422932_1	Lip Laceration	2
146675_1	Lip Laceration	2
460105_1	Lip Laceration	2
501395_3	Lip Laceration	2
12638_1	Lip Laceration	2
383672_1	Lip Laceration	2
264630_1	Lip Laceration	2
222953_1	Lip Laceration	2
443964_1	Lip Laceration	2
469692_2	Lip Laceration	2
269334_1	Lip Laceration	2
425102_1	Lip Laceration	2
473287_1	Lip Laceration	2
243943_1	Lip Laceration	2
53998_1	Lip Laceration	2
414812_2	Lip Laceration	2
242545_6	Lip Laceration	2
239546_1	Lip Laceration	2
149056_1	Lip Laceration	2
320348_1	Lip Laceration	2
446856_2	Lip Laceration	2
110415_1	Lip Laceration	2
350633_1	Lip Laceration	2
149070_1	Lip Laceration	2
309128_1	Lip Laceration	2
471356_1	Lip Laceration	2
350658_1	Lip Laceration	2
359947_7	Lip Laceration	2
288058_1	Lip Laceration	2
463784_1	Lip Laceration	2
476943_1	Lip Laceration	2
482322_1	Lip Laceration	2
161132_2	Lip Laceration	2
207888_1	Lip Laceration	2
110441_1	Lip Laceration	2
471850_1	Lip Laceration	2
423728_1	Lip Laceration	2
352198_4	Lip Laceration	2
158386_3	Lip Laceration	2
164759_1	Lip Laceration	2
87646_1	Lip Laceration	2
437747_1	Lip Laceration	2
307748_1	Lip Laceration	2
301846_1	Lip Laceration	2
9295_3	Lip Laceration	2
374958_3	Lip Laceration	2
419754_3	Lip Laceration	2
410211_1	Lip Laceration	2
409215_1	Lip Laceration	2
155623_5	Lip Laceration	2
120223_1	Lip Laceration	2
393893_5	Lip Laceration	2
353184_2	Lip Laceration	2
137783_1	Lip Laceration	2
437287_1	Lip Laceration	2
15129_1	Lip Laceration	2
45414_1	Lip Laceration	2
462638_2	Lip Laceration	2
37417_1	Lip Laceration	2
375707_1	Lip Laceration	2
441778_1	Lip Laceration	2
151629_3	Lip Laceration	2
447035_1	Lip Laceration	2
374700_1	Lip Laceration	2
231810_2	Lip Laceration	2
463111_1	Lip Laceration	2
91442_1	Lip Laceration	2
358865_1	Lip Laceration	2
145570_2	Lip Laceration	2
106860_1	Lip Laceration	2
385667_1	Lip Laceration	2
455574_2	Lip Laceration	2
418330_1	Lip Laceration	2
393818_4	Lip Laceration	2
463757_1	Lip Laceration	2
227524_2	Lip Laceration	2
363313_8	Lip Laceration	2
301762_2	Lip Laceration	2
166487_2	Lip Laceration	2
492043_1	Lip Laceration	2
159405_3	Lip Laceration	2
312380_1	Lip Laceration	2
494062_3	Lip Laceration	2
20510_1	Lip Laceration	2
68749_1	Lip Laceration	2
464545_1	Lip Laceration	2
156810_3	Lip Laceration	2
318994_1	Lip Laceration	2
449571_2	Lip Laceration	2
316476_2	Lip Laceration	2
404204_1	Lip Laceration	2
420646_2	Lip Laceration	2
378196_1	Lip Laceration	2
93473_1	Lip Laceration	2
92270_1	Lip Laceration	2
407875_1	Lip Laceration	2
448725_3	Lip Laceration	2
242195_2	Lip Laceration	2
394308_3	Lip Laceration	2
370665_1	Lip Laceration	2
345851_1	Lip Laceration	2
306682_1	Lip Laceration	2
15879_1	Lip Laceration	2
473598_2	Lip Laceration	2
253698_6	Lip Laceration	2
19611_2	Lip Laceration	2
363600_2	Lip Laceration	2
250551_1	Lip Laceration	2
418193_1	Lip Laceration	2
390434_3	Lip Laceration	2
418322_1	Lip Laceration	2
274812_2	Lip Laceration	2
67311_1	Lip Laceration	2
319447_1	Lip Laceration	2
455118_1	Lip Laceration	2
246481_3	Lip Laceration	2
452625_2	Lip Laceration	2
413685_1	Lip Laceration	2
237263_3	Lip Laceration	2
228419_1	Lip Laceration	2
71775_1	Lip Laceration	2
347557_1	Lip Laceration	2
223396_1	Lip Laceration	2
232728_5	Lip Laceration	2
441653_1	Lip Laceration	2
140132_1	Lip Laceration	2
277510_1	Lip Laceration	2
346775_1	Lip Laceration	2
65828_5	Lip Laceration	2
401282_2	Lip Laceration	2
390857_3	Lip Laceration	2
355828_2	Lip Laceration	2
12033_1	Lip Laceration	2
159428_2	Lip Laceration	2
414820_1	Lip Laceration	2
46197_2	Lip Laceration	2
453830_1	Lip Laceration	2
71121_1	Lip Laceration	2
79137_1	Lip Laceration	2
394068_5	Lip Laceration	2
14371_5	Lip Laceration	2
362474_3	Lip Laceration	2
301350_1	Lip Laceration	2
444134_1	Lip Laceration	2
495520_1	Lip Laceration	2
276577_6	Lip Laceration	2
427242_1	Lip Laceration	2
347732_2	Lip Laceration	2
271978_1	Lip Laceration	2
373832_2	Lip Laceration	2
464516_1	Lip Laceration	2
310661_1	Lip Laceration	2
164940_5	Lip Laceration	2
111284_2	Lip Laceration	2
411503_2	Lip Laceration	2
287888_1	Lip Laceration	2
101202_1	Lip Laceration	2
148703_2	Lip Laceration	2
120122_1	Lip Laceration	2
422512_1	Lip Laceration	2
142379_5	Lip Laceration	2
493709_1	Lip Laceration	2
362390_1	Lip Laceration	2
193683_1	Lip Laceration	2
316542_4	Lip Laceration	2
325206_1	Lip Laceration	2
15263_1	Lip Laceration	2
213929_1	Lip Laceration	2
226135_5	Lip Laceration	2
320345_2	Lip Laceration	2
491864_1	Lip Laceration	2
132332_1	Lip Laceration	2
157720_4	Lip Laceration	2
325233_1	Lip Laceration	2
19043_1	Lip Laceration	2
369959_1	Lip Laceration	2
485315_1	Lip Laceration	2
234354_4	Lip Laceration	2
179956_4	Lip Laceration	2
163550_2	Lip Laceration	2
434265_1	Lip Laceration	2
494083_2	Lip Laceration	2
498140_1	Lip Laceration	2
411903_2	Lip Laceration	2
433180_2	Lip Laceration	2
48329_3	Lip Laceration	2
336019_3	Lip Laceration	2
378025_1	Lip Laceration	2
103697_3	Lip Laceration	2
362399_4	Lip Laceration	2
136695_1	Lip Laceration	2
59147_1	Lip Laceration	2
485577_1	Lip Laceration	2
96257_2	Lip Laceration	2
484787_1	Lip Laceration	2
428913_1	Lip Laceration	2
207886_2	Lip Laceration	2
150044_3	Lip Laceration	2
453037_1	Lip Laceration	2
137244_1	Lip Laceration	2
371048_1	Lip Laceration	2
253123_1	Lip Laceration	2
374825_3	Lip Laceration	2
92980_5	Lip Laceration	2
241331_2	Lip Laceration	2
461180_2	Lip Laceration	2
111018_2	Lip Laceration	2
354366_1	Lip Laceration	2
142082_1	Lip Laceration	2
473542_1	Lip Laceration	2
367132_1	Lip Laceration	2
1538_4	Lip Laceration	2
67923_1	Lip Laceration	2
194456_1	Lip Laceration	2
483997_1	Lip Laceration	2
430109_2	Lip Laceration	2
208911_1	Lip Laceration	2
6106_5	Lip Laceration	2
228752_2	Lip Laceration	2
500967_1	Lip Laceration	2
368194_1	Lip Laceration	2
123150_1	Lip Laceration	2
177787_5	Lip Laceration	2
109525_1	Lip Laceration	2
404667_1	Lip Laceration	2
271890_3	Lip Laceration	2
12483_6	Lip Laceration	2
154310_4	Lip Laceration	2
72963_1	Lip Laceration	2
447948_1	Lip Laceration	2
12602_1	Lip Laceration	2
353829_4	Lip Laceration	2
494262_1	Lip Laceration	2
473691_1	Lip Laceration	2
9822_1	Lip Laceration	2
107711_4	Lip Laceration	2
333401_2	Lip Laceration	2
8910_3	Lip Laceration	2
488517_1	Lip Laceration	2
312020_3	Lip Laceration	2
471736_1	Lip Laceration	2
382695_1	Lip Laceration	2
16164_2	Lip Laceration	2
142611_4	Lip Laceration	2
359983_2	Lip Laceration	2
231671_2	Lip Laceration	2
34171_2	Lip Laceration	2
144730_1	Lip Laceration	2
362715_4	Lip Laceration	2
472323_1	Lip Laceration	2
286930_5	Lip Laceration	2
298520_1	Lip Laceration	2
149190_3	Lip Laceration	2
218839_6	Lip Laceration	2
23931_8	Lip Laceration	2
424847_1	Lip Laceration	2
78268_4	Lip Laceration	2
131491_8	Lip Laceration	2
148177_7	Lip Laceration	2
37001_1	Lip Laceration	2
91389_2	Lip Laceration	2
238171_1	Lip Laceration	2
38572_2	Lip Laceration	2
455610_1	Lip Laceration	2
476193_1	Lip Laceration	2
267364_2	Lip Laceration	2
7767_2	Lip Laceration	2
482266_1	Lip Laceration	2
459639_2	Lip Laceration	2
458695_3	Lip Laceration	2
487250_5	Lip Laceration	2
377625_1	Lip Laceration	2
117312_1	Lip Laceration	2
199661_4	Lip Laceration	2
124664_4	Lip Laceration	2
280716_2	Lip Laceration	2
424862_1	Lip Laceration	2
42238_2	Lip Laceration	2
354234_2	Lip Laceration	2
489509_1	Lip Laceration	2
73648_2	Lip Laceration	2
202154_1	Lip Laceration	2
65765_1	Lip Laceration	2
434755_1	Lip Laceration	2
77971_2	Lip Laceration	2
367079_1	Lip Laceration	2
486420_1	Lip Laceration	2
492907_1	Lip Laceration	2
263572_2	Lip Laceration	2
130745_2	Lip Laceration	2
38758_1	Lip Laceration	2
322276_1	Lip Laceration	2
25883_2	Lip Laceration	2
241753_2	Lip Laceration	2
71548_1	Lip Laceration	2
182631_1	Lip Laceration	2
43312_2	Lip Laceration	2
111265_1	Lip Laceration	2
359664_2	Lip Laceration	2
440986_1	Lip Laceration	2
145093_3	Lip Laceration	2
385133_3	Lip Laceration	2
69308_3	Lip Laceration	2
4243_1	Lip Laceration	2
314201_1	Lip Laceration	2
339475_3	Lip Laceration	2
112134_1	Lip Laceration	2
399752_1	Lip Laceration	2
387676_2	Lip Laceration	2
206086_2	Lip Laceration	2
81533_2	Lip Laceration	2
35336_2	Lip Laceration	2
303661_1	Lip Laceration	2
314149_1	Lip Laceration	2
359211_1	Lip Laceration	2
207964_2	Lip Laceration	2
491532_1	Lip Laceration	2
310259_20	Lip Laceration	2
89778_2	Lip Laceration	2
430650_1	Lip Laceration	2
7195_1	Lip Laceration	2
437920_1	Lip Laceration	2
191782_1	Lip Laceration	2
447399_3	Lip Laceration	2
166131_1	Lip Laceration	2
347213_2	Lip Laceration	2
271132_1	Lip Laceration	2
490212_4	Lip Laceration	2
371934_2	Lip Laceration	2
288714_1	Lip Laceration	2
124175_1	Lip Laceration	2
246976_6	Lip Laceration	2
1908_2	Lip Laceration	2
265498_2	Lip Laceration	2
114668_1	Lip Laceration	2
96428_2	Lip Laceration	2
465324_4	Lip Laceration	2
381682_2	Lip Laceration	2
386010_3	Lip Laceration	2
6459_3	Lip Laceration	2
166759_2	Lip Laceration	2
141834_1	Lip Laceration	2
415977_2	Lip Laceration	2
501866_3	Lip Laceration	2
316_1	Lip Laceration	2
448747_2	Lip Laceration	2
343759_8	Lip Laceration	2
295452_1	Lip Laceration	2
342792_3	Lip Laceration	2
359958_4	Lip Laceration	2
91066_1	Lip Laceration	2
465966_1	Lip Laceration	2
239240_11	Lip Laceration	2
453385_1	Lip Laceration	2
418252_1	Lip Laceration	2
134838_3	Lip Laceration	2
358054_1	Lip Laceration	2
99903_1	Lip Laceration	2
308210_2	Lip Laceration	2
254805_1	Lip Laceration	2
422991_1	Lip Laceration	2
413891_1	Lip Laceration	2
488272_1	Lip Laceration	2
477431_5	Lip Laceration	2
151831_2	Lip Laceration	2
98946_1	Lip Laceration	2
370927_1	Lip Laceration	2
381743_1	Lip Laceration	2
55928_1	Lip Laceration	2
436655_1	Lip Laceration	2
363215_2	Lip Laceration	2
93827_1	Lip Laceration	2
330504_2	Lip Laceration	2
95059_2	Lip Laceration	2
106828_2	Lip Laceration	2
447305_4	Lip Laceration	2
260760_1	Lip Laceration	2
368193_3	Lip Laceration	2
118469_1	Lip Laceration	2
134354_2	Lip Laceration	2
393038_2	Lip Laceration	2
392889_1	Lip Laceration	2
472762_1	Lip Laceration	2
146193_1	Lip Laceration	2
301372_6	Lip Laceration	2
323966_6	Lip Laceration	2
350749_1	Lip Laceration	2
18619_1	Lip Laceration	2
273780_9	Lip Laceration	2
390218_1	Lip Laceration	2
431168_1	Lip Laceration	2
360507_2	Lip Laceration	2
329992_4	Lip Laceration	2
94232_1	Lip Laceration	2
145083_1	Lip Laceration	2
109242_4	Lip Laceration	2
192322_1	Lip Laceration	2
246597_1	Lip Laceration	2
186679_1	Lip Laceration	2
308971_2	Lip Laceration	2
342945_1	Lip Laceration	2
46146_2	Lip Laceration	2
430083_1	Lip Laceration	2
280481_2	Lip Laceration	2
314377_4	Lip Laceration	2
23029_5	Lip Laceration	2
247467_1	Lip Laceration	2
490500_1	Lip Laceration	2
392236_2	Lip Laceration	2
132865_4	Lip Laceration	2
13770_1	Lip Laceration	2
394427_3	Lip Laceration	2
72423_1	Lip Laceration	2
218309_1	Lip Laceration	2
262469_1	Lip Laceration	2
139914_2	Lip Laceration	2
220996_4	Lip Laceration	2
67469_1	Lip Laceration	2
267218_1	Lip Laceration	2
128429_2	Lip Laceration	2
268405_1	Lip Laceration	2
396474_1	Lip Laceration	2
404037_1	Lip Laceration	2
347820_1	Lip Laceration	2
435709_1	Lip Laceration	2
176163_1	Lip Laceration	2
328313_1	Lip Laceration	2
445201_2	Lip Laceration	2
166797_3	Lip Laceration	2
434239_1	Lip Laceration	2
331893_3	Lip Laceration	2
118270_3	Lip Laceration	2
216597_5	Lip Laceration	2
249781_1	Lip Laceration	2
105834_2	Lip Laceration	2
20551_3	Lip Laceration	2
465775_3	Lip Laceration	2
17895_1	Lip Laceration	2
276632_2	Lip Laceration	2
136533_1	Lip Laceration	2
132972_4	Lip Laceration	2
122411_5	Lip Laceration	2
317298_1	Lip Laceration	2
157671_2	Lip Laceration	2
37939_1	Lip Laceration	2
414729_3	Lip Laceration	2
284039_2	Lip Laceration	2
365933_1	Lip Laceration	2
456611_2	Lip Laceration	2
4194_1	Lip Laceration	2
475055_1	Lip Laceration	2
123437_1	Lip Laceration	2
310659_1	Lip Laceration	2
230098_1	Lip Laceration	2
1890_4	Lip Laceration	2
4962_4	Lip Laceration	2
407017_1	Lip Laceration	2
141047_2	Lip Laceration	2
276611_3	Lip Laceration	2
252152_1	Lip Laceration	2
75619_2	Lip Laceration	2
214510_1	Lip Laceration	2
238173_3	Lip Laceration	2
112647_3	Lip Laceration	2
460613_1	Lip Laceration	2
346015_1	Lip Laceration	2
136284_2	Lip Laceration	2
80611_6	Lip Laceration	2
19581_1	Lip Laceration	2
386440_2	Lip Laceration	2
15635_2	Lip Laceration	2
348046_2	Lip Laceration	2
259914_5	Lip Laceration	2
362093_1	Lip Laceration	2
435396_1	Lip Laceration	2
451675_1	Lip Laceration	2
415752_2	Lip Laceration	2
362494_1	Lip Laceration	2
213454_5	Lip Laceration	2
433926_1	Lip Laceration	2
464894_2	Lip Laceration	2
294874_3	Lip Laceration	2
94_4	Lip Laceration	2
102789_7	Lip Laceration	2
62308_1	Lip Laceration	2
342811_12	Lip Laceration	2
113893_2	Lip Laceration	2
267825_1	Lip Laceration	2
365303_2	Lip Laceration	2
11204_1	Lip Laceration	2
301274_4	Lip Laceration	2
277816_2	Lip Laceration	2
496289_1	Lip Laceration	2
311676_1	Lip Laceration	2
417334_6	Lip Laceration	2
64857_1	Lip Laceration	2
418038_1	Lip Laceration	2
354559_1	Lip Laceration	2
27603_1	Lip Laceration	2
396127_2	Lip Laceration	2
444683_1	Lip Laceration	2
314816_11	Lip Laceration	2
335123_1	Lip Laceration	2
496310_8	Lip Laceration	2
436862_1	Lip Laceration	2
98136_5	Lip Laceration	2
37554_2	Lip Laceration	2
139704_3	Lip Laceration	2
467242_1	Lip Laceration	2
28651_3	Lip Laceration	2
492366_2	Lip Laceration	2
309084_3	Lip Laceration	2
242674_6	Lip Laceration	2
136900_2	Lip Laceration	2
18623_1	Lip Laceration	2
281647_1	Lip Laceration	2
419632_1	Lip Laceration	2
384314_1	Lip Laceration	2
500038_2	Lip Laceration	2
457816_2	Lip Laceration	2
453335_1	Lip Laceration	2
121849_1	Lip Laceration	2
482202_3	Lip Laceration	2
258769_1	Lip Laceration	2
431722_3	Lip Laceration	2
498660_1	Lip Laceration	2
151038_1	Lip Laceration	2
116475_1	Lip Laceration	2
315619_2	Lip Laceration	2
87651_1	Lip Laceration	2
387039_1	Lip Laceration	2
371323_3	Lip Laceration	2
284404_1	Lip Laceration	2
358392_4	Lip Laceration	2
499596_1	Lip Laceration	2
495091_3	Lip Laceration	2
237807_2	Lip Laceration	2
179721_1	Lip Laceration	2
369283_1	Lip Laceration	2
117322_3	Lip Laceration	2
62796_1	Lip Laceration	2
64867_3	Lip Laceration	2
222212_1	Lip Laceration	2
468102_1	Lip Laceration	2
320086_1	Lip Laceration	2
83187_1	Lip Laceration	2
476035_2	Lip Laceration	2
109431_1	Lip Laceration	2
325851_6	Lip Laceration	2
150169_1	Lip Laceration	2
277521_2	Lip Laceration	2
12364_1	Lip Laceration	2
492353_3	Lip Laceration	2
311300_1	Lip Laceration	2
231000_1	Lip Laceration	2
273306_1	Lip Laceration	2
413883_1	Lip Laceration	2
370274_2	Lip Laceration	2
225878_1	Lip Laceration	2
367453_1	Lip Laceration	2
333751_1	Lip Laceration	2
93813_7	Lip Laceration	2
439087_5	Lip Laceration	2
351649_2	Lip Laceration	2
147131_3	Lip Laceration	2
14360_4	Lip Laceration	2
220897_1	Lip Laceration	2
407620_5	Lip Laceration	2
83562_4	Lip Laceration	2
442982_1	Lip Laceration	2
224644_4	Lip Laceration	2
74684_1	Lip Laceration	2
365416_1	Lip Laceration	2
368940_1	Lip Laceration	2
371374_2	Lip Laceration	2
338352_10	Lip Laceration	2
28211_1	Lip Laceration	2
58865_3	Lip Laceration	2
406540_1	Lip Laceration	2
270301_6	Lip Laceration	2
197846_1	Lip Laceration	2
25837_1	Lip Laceration	2
37697_3	Lip Laceration	2
309165_1	Lip Laceration	2
73579_1	Lip Laceration	2
299117_3	Lip Laceration	2
338389_1	Lip Laceration	2
69976_1	Lip Laceration	2
143863_1	Lip Laceration	2
447556_1	Lip Laceration	2
257278_2	Lip Laceration	2
271881_1	Lip Laceration	2
375798_3	Lip Laceration	2
175831_1	Lip Laceration	2
339835_1	Lip Laceration	2
462485_2	Lip Laceration	2
43059_1	Lip Laceration	2
355436_2	Lip Laceration	2
430142_1	Lip Laceration	2
395536_2	Lip Laceration	2
323533_3	Lip Laceration	2
179151_2	Lip Laceration	2
361198_1	Lip Laceration	2
450056_1	Lip Laceration	2
250568_2	Lip Laceration	2
480026_2	Lip Laceration	2
491982_2	Lip Laceration	2
145646_1	Lip Laceration	2
163333_5	Lip Laceration	2
451360_2	Lip Laceration	2
125319_1	Lip Laceration	2
420885_2	Lip Laceration	2
438962_1	Lip Laceration	2
295874_6	Lip Laceration	2
71292_1	Lip Laceration	2
293258_2	Lip Laceration	2
308118_2	Lip Laceration	2
369140_3	Lip Laceration	2
272853_2	Lip Laceration	2
355956_1	Lip Laceration	2
458064_1	Lip Laceration	2
35365_3	Lip Laceration	2
417247_2	Lip Laceration	2
225527_1	Lip Laceration	2
470380_3	Lip Laceration	2
242221_4	Lip Laceration	2
280865_1	Lip Laceration	2
453377_2	Lip Laceration	2
303385_5	Lip Laceration	2
269190_8	Lip Laceration	2
394457_6	Lip Laceration	2
490942_1	Lip Laceration	2
357409_2	Lip Laceration	2
179541_1	Lip Laceration	2
488721_1	Lip Laceration	2
316186_3	Lip Laceration	2
469937_3	Lip Laceration	2
87061_2	Lip Laceration	2
1249_2	Lip Laceration	2
414618_3	Lip Laceration	2
159495_1	Lip Laceration	2
79347_3	Lip Laceration	2
349029_7	Lip Laceration	2
362722_1	Lip Laceration	2
162852_1	Lip Laceration	2
335352_2	Lip Laceration	2
7848_1	Lip Laceration	2
373033_1	Lip Laceration	2
215689_1	Lip Laceration	2
349766_1	Lip Laceration	2
130956_3	Lip Laceration	2
131654_7	Lip Laceration	2
158879_3	Lip Laceration	2
287351_1	Lip Laceration	2
109274_2	Lip Laceration	2
155498_1	Lip Laceration	2
400139_4	Lip Laceration	2
123244_2	Lip Laceration	2
479073_4	Lip Laceration	2
174393_2	Lip Laceration	2
69663_1	Lip Laceration	2
463737_4	Lip Laceration	2
32446_1	Lip Laceration	2
90794_2	Lip Laceration	2
80489_1	Lip Laceration	2
165424_16	Lip Laceration	2
484849_12	Lip Laceration	2
79147_6	Lip Laceration	2
357757_2	Lip Laceration	2
136404_2	Lip Laceration	2
229818_1	Lip Laceration	2
177720_2	Lip Laceration	2
259627_2	Lip Laceration	2
432713_5	Lip Laceration	2
7765_1	Lip Laceration	2
332611_5	Lip Laceration	2
462125_5	Lip Laceration	2
362483_1	Lip Laceration	2
152696_1	Lip Laceration	2
342570_1	Lip Laceration	2
211766_6	Lip Laceration	2
62988_8	Lip Laceration	2
490333_2	Lip Laceration	2
373315_1	Lip Laceration	2
120120_3	Lip Laceration	2
107720_1	Lip Laceration	2
231833_1	Lip Laceration	2
383452_1	Lip Laceration	2
465203_2	Lip Laceration	2
162400_1	Lip Laceration	2
397793_1	Lip Laceration	2
197878_1	Lip Laceration	2
369434_3	Lip Laceration	2
150215_2	Lip Laceration	2
11659_2	Lip Laceration	2
434757_1	Lip Laceration	2
438819_1	Lip Laceration	2
359594_2	Lip Laceration	2
207890_1	Lip Laceration	2
387058_1	Lip Laceration	2
432435_1	Lip Laceration	2
220333_4	Lip Laceration	2
367612_1	Lip Laceration	2
326515_4	Lip Laceration	2
320775_2	Lip Laceration	2
220909_2	Lip Laceration	2
439191_2	Lip Laceration	2
92242_1	Lip Laceration	2
11959_2	Lip Laceration	2
247450_1	Lip Laceration	2
160276_4	Lip Laceration	2
398761_3	Lip Laceration	2
430745_3	Lip Laceration	2
308969_3	Lip Laceration	2
387972_1	Lip Laceration	2
371203_1	Lip Laceration	2
20555_5	Lip Laceration	2
222774_1	Lip Laceration	2
370235_2	Lip Laceration	2
457214_1	Lip Laceration	2
34122_2	Lip Laceration	2
388643_1	Lip Laceration	2
323191_1	Lip Laceration	2
370245_1	Lip Laceration	2
20892_1	Lip Laceration	2
494849_1	Lip Laceration	2
317109_1	Lip Laceration	2
66677_1	Lip Laceration	2
369115_1	Lip Laceration	2
251128_1	Lip Laceration	2
26600_1	Lip Laceration	2
217996_1	Lip Laceration	2
157125_3	Lip Laceration	2
433116_2	Lip Laceration	2
185139_5	Lip Laceration	2
339030_3	Lip Laceration	2
439292_1	Lip Laceration	2
180491_1	Lip Laceration	2
354064_1	Lip Laceration	2
488626_3	Lip Laceration	2
413182_1	Lip Laceration	2
418855_1	Lip Laceration	2
313907_1	Lip Laceration	2
469958_1	Lip Laceration	2
440977_1	Lip Laceration	2
342035_1	Lip Laceration	2
382094_5	Lip Laceration	2
160535_6	Lip Laceration	2
13275_4	Lip Laceration	2
436616_2	Lip Laceration	2
291769_3	Lip Laceration	2
112649_2	Lip Laceration	2
234759_2	Lip Laceration	2
348025_2	Lip Laceration	2
490897_2	Lip Laceration	2
12673_2	Lip Laceration	2
484685_1	Lip Laceration	2
429840_3	Lip Laceration	2
392727_3	Lip Laceration	2
24107_2	Lip Laceration	2
146526_4	Lip Laceration	2
391954_1	Lip Laceration	2
159624_1	Lip Laceration	2
152755_3	Lip Laceration	2
482749_4	Lip Laceration	2
174042_1	Lip Laceration	2
500903_4	Lip Laceration	2
417233_5	Lip Laceration	2
233511_1	Lip Laceration	2
334353_2	Lip Laceration	2
184661_2	Lip Laceration	2
117597_1	Lip Laceration	2
148203_1	Lip Laceration	2
486295_1	Lip Laceration	2
451539_2	Lip Laceration	2
435136_1	Lip Laceration	2
454363_1	Lip Laceration	2
303536_3	Lip Laceration	2
402395_1	Lip Laceration	2
139727_1	Lip Laceration	2
424288_7	Lip Laceration	2
129689_1	Lip Laceration	2
62638_1	Lip Laceration	2
288068_1	Lip Laceration	2
147848_2	Lip Laceration	2
132225_5	Lip Laceration	2
358405_2	Lip Laceration	2
83277_3	Lip Laceration	2
130738_1	Lip Laceration	2
329034_2	Lip Laceration	2
458608_1	Lip Laceration	2
266852_1	Lip Laceration	2
242164_14	Lip Laceration	2
242967_1	Lip Laceration	2
415263_1	Lip Laceration	2
251655_1	Lip Laceration	2
309350_2	Lip Laceration	2
476514_1	Lip Laceration	2
491149_7	Lip Laceration	2
136705_1	Lip Laceration	2
51382_4	Lip Laceration	2
347506_8	Lip Laceration	2
277456_1	Lip Laceration	2
445606_3	Lip Laceration	2
402600_3	Lip Laceration	2
267403_1	Lip Laceration	2
347909_1	Lip Laceration	2
150573_2	Lip Laceration	2
253102_1	Lip Laceration	2
253306_1	Lip Laceration	2
321130_1	Lip Laceration	2
201623_2	Lip Laceration	2
202551_4	Lip Laceration	2
375798_4	Lip Laceration	2
386336_3	Lip Laceration	2
31523_1	Lip Laceration	2
262573_1	Lip Laceration	2
49538_3	Lip Laceration	2
254996_1	Lip Laceration	2
307041_3	Lip Laceration	2
161919_1	Lip Laceration	2
15234_1	Lip Laceration	2
426468_2	Lip Laceration	2
331652_2	Lip Laceration	2
461010_3	Lip Laceration	2
222234_2	Lip Laceration	2
456704_2	Lip Laceration	2
401008_3	Lip Laceration	2
158815_1	Lip Laceration	2
79293_1	Lip Laceration	2
284018_2	Lip Laceration	2
378524_1	Lip Laceration	2
388455_1	Lip Laceration	2
164835_1	Lip Laceration	2
169910_4	Lip Laceration	2
424971_1	Lip Laceration	2
355334_4	Lip Laceration	2
388553_8	Lip Laceration	2
402544_10	Lip Laceration	2
13491_1	Lip Laceration	2
36029_2	Lip Laceration	2
243544_5	Lip Laceration	2
351312_14	Lip Laceration	2
13888_2	Lip Laceration	2
466663_1	Lip Laceration	2
147559_3	Lip Laceration	2
187413_1	Lip Laceration	2
470828_1	Lip Laceration	2
216266_1	Lip Laceration	2
471929_2	Lip Laceration	2
135875_1	Lip Laceration	2
302237_1	Lip Laceration	2
351240_1	Lip Laceration	2
216271_1	Lip Laceration	2
495630_1	Lip Laceration	2
21227_2	Lip Laceration	2
4237_1	Lip Laceration	2
116703_6	Lip Laceration	2
151639_2	Lip Laceration	2
401306_9	Lip Laceration	2
303678_1	Lip Laceration	2
319765_1	Lip Laceration	2
49337_1	Lip Laceration	2
345704_2	Lip Laceration	2
99024_1	Lip Laceration	2
6085_2	Lip Laceration	2
231885_1	Lip Laceration	2
18095_1	Lip Laceration	2
239510_1	Lip Laceration	2
147346_1	Lip Laceration	2
442889_1	Lip Laceration	2
281309_1	Lip Laceration	2
465739_1	Lip Laceration	2
144769_1	Lip Laceration	2
141071_2	Lip Laceration	2
74931_1	Lip Laceration	2
423933_3	Lip Laceration	2
115778_2	Lip Laceration	2
387205_4	Lip Laceration	2
282065_1	Lip Laceration	2
146356_6	Lip Laceration	2
119754_1	Lip Laceration	2
326404_1	Lip Laceration	2
412897_5	Lip Laceration	2
250864_3	Lip Laceration	2
226321_1	Lip Laceration	2
1766_1	Lip Laceration	2
494035_3	Lip Laceration	2
215561_1	Lip Laceration	2
308525_1	Lip Laceration	2
109224_2	Lip Laceration	2
230921_7	Lip Laceration	2
119602_1	Lip Laceration	2
18281_1	Lip Laceration	2
151628_4	Lip Laceration	2
55387_2	Lip Laceration	2
219101_13	Lip Laceration	2
140610_1	Lip Laceration	2
16188_4	Lip Laceration	2
441432_3	Lip Laceration	2
346823_2	Lip Laceration	2
264870_3	Lip Laceration	2
211089_5	Lip Laceration	2
321269_1	Lip Laceration	2
409241_1	Lip Laceration	2
4486_1	Lip Laceration	2
197236_1	Lip Laceration	2
31584_1	Lip Laceration	2
410674_1	Lip Laceration	2
441014_2	Lip Laceration	2
242811_1	Lip Laceration	2
493551_2	Lip Laceration	2
178608_8	Lip Laceration	2
358168_1	Lip Laceration	2
54849_4	Lip Laceration	2
416545_4	Lip Laceration	2
149040_2	Lip Laceration	2
347867_1	Lip Laceration	2
105847_2	Lip Laceration	2
397856_11	Lip Laceration	2
453485_2	Lip Laceration	2
72263_1	Lip Laceration	2
415898_1	Lip Laceration	2
234320_4	Lip Laceration	2
284044_6	Lip Laceration	2
343453_10	Lip Laceration	2
432157_3	Lip Laceration	2
420842_1	Lip Laceration	2
245218_1	Lip Laceration	2
282137_1	Lip Laceration	2
213941_1	Lip Laceration	2
451670_1	Lip Laceration	2
258496_1	Lip Laceration	2
412493_1	Lip Laceration	2
85604_1	Lip Laceration	2
111765_1	Lip Laceration	2
427740_2	Lip Laceration	2
40909_2	Lip Laceration	2
56886_3	Lip Laceration	2
370294_3	Lip Laceration	2
244588_2	Lip Laceration	2
85456_1	Lip Laceration	2
378138_4	Lip Laceration	2
362033_5	Lip Laceration	2
443365_3	Lip Laceration	2
355302_1	Lip Laceration	2
470783_5	Lip Laceration	2
15489_4	Lip Laceration	2
465538_2	Lip Laceration	2
489134_5	Lip Laceration	2
219564_4	Lip Laceration	2
368986_3	Lip Laceration	2
390478_4	Lip Laceration	2
79018_1	Lip Laceration	2
359513_1	Lip Laceration	2
24807_1	Lip Laceration	2
284314_4	Lip Laceration	2
415047_7	Lip Laceration	2
364221_1	Lip Laceration	2
138198_4	Lip Laceration	2
27533_2	Lip Laceration	2
27545_2	Lip Laceration	2
255731_6	Lip Laceration	2
435846_2	Lip Laceration	2
97932_2	Lip Laceration	2
209309_2	Lip Laceration	2
56910_1	Lip Laceration	2
495299_2	Lip Laceration	2
124899_3	Lip Laceration	2
93140_7	Lip Laceration	2
315637_1	Lip Laceration	2
202551_6	Lip Laceration	2
442260_6	Lip Laceration	2
99952_9	Lip Laceration	2
140225_1	Lip Laceration	2
356211_6	Lip Laceration	2
250153_4	Lip Laceration	2
494124_5	Lip Laceration	2
397517_1	Lip Laceration	2
159418_3	Lip Laceration	2
13042_2	Lip Laceration	2
282492_1	Lip Laceration	2
61133_3	Lip Laceration	2
122397_2	Lip Laceration	2
137254_1	Lip Laceration	2
227132_1	Lip Laceration	2
28080_7	Lip Laceration	2
466286_2	Lip Laceration	2
464322_1	Lip Laceration	2
406548_3	Lip Laceration	2
305994_1	Lip Laceration	2
422446_3	Lip Laceration	2
457477_2	Lip Laceration	2
112084_9	Lip Laceration	2
195731_2	Lip Laceration	2
115781_5	Lip Laceration	2
328998_2	Lip Laceration	2
476280_2	Lip Laceration	2
206902_1	Lip Laceration	2
219122_1	Lip Laceration	2
144861_2	Lip Laceration	2
317416_4	Lip Laceration	2
225018_1	Lip Laceration	2
327954_2	Lip Laceration	2
8606_2	Lip Laceration	2
151995_1	Lip Laceration	2
329745_2	Lip Laceration	2
16391_2	Lip Laceration	2
24766_1	Lip Laceration	2
53309_3	Lip Laceration	2
408004_8	Lip Laceration	2
131804_3	Lip Laceration	2
73818_6	Lip Laceration	2
253668_10	Lip Laceration	2
320918_3	Lip Laceration	2
37225_4	Lip Laceration	2
63169_2	Lip Laceration	2
12445_6	Lip Laceration	2
146393_1	Lip Laceration	2
7705_2	Lip Laceration	2
439720_1	Lip Laceration	2
445135_1	Lip Laceration	2
200157_9	Lip Laceration	2
320436_1	Lip Laceration	2
383749_2	Lip Laceration	2
12362_5	Lip Laceration	2
128541_1	Lip Laceration	2
477263_2	Lip Laceration	2
369590_1	Lip Laceration	2
305006_2	Lip Laceration	2
136280_5	Lip Laceration	2
444871_1	Lip Laceration	2
401474_1	Lip Laceration	2
33081_1	Lip Laceration	2
163338_10	Lip Laceration	2
99936_2	Lip Laceration	2
403139_7	Lip Laceration	2
312008_2	Lip Laceration	2
233019_3	Lip Laceration	2
35122_3	Lip Laceration	2
298537_1	Lip Laceration	2
136511_4	Lip Laceration	2
449727_1	Lip Laceration	2
13912_3	Lip Laceration	2
373124_3	Lip Laceration	2
330581_1	Lip Laceration	2
153852_3	Lip Laceration	2
159332_2	Lip Laceration	2
63374_1	Lip Laceration	2
357991_1	Lip Laceration	2
335762_4	Lip Laceration	2
322166_8	Lip Laceration	2
98279_3	Lip Laceration	2
304804_3	Lip Laceration	2
179598_1	Lip Laceration	2
370739_1	Lip Laceration	2
355346_2	Lip Laceration	2
281585_1	Lip Laceration	2
348737_4	Lip Laceration	2
145515_4	Lip Laceration	2
235689_2	Lip Laceration	2
86056_1	Lip Laceration	2
95444_8	Lip Laceration	2
179623_1	Lip Laceration	2
376003_1	Lip Laceration	2
58115_1	Lip Laceration	2
352326_1	Lip Laceration	2
242200_30	Lip Laceration	2
280210_1	Lip Laceration	2
90305_2	Lip Laceration	2
480792_3	Lip Laceration	2
349892_7	Lip Laceration	2
279293_2	Lip Laceration	2
457084_3	Lip Laceration	2
501308_4	Lip Laceration	2
355968_2	Lip Laceration	2
95568_4	Lip Laceration	2
165956_1	Lip Laceration	2
406165_1	Lip Laceration	2
391864_1	Lip Laceration	2
65600_2	Lip Laceration	2
482940_2	Lip Laceration	2
212573_8	Lip Laceration	2
141241_1	Lip Laceration	2
360382_3	Lip Laceration	2
85992_1	Lip Laceration	2
325970_1	Lip Laceration	2
189397_1	Lip Laceration	2
342376_2	Lip Laceration	2
17839_1	Lip Laceration	2
184296_2	Lip Laceration	2
132859_12	Lip Laceration	2
48198_5	Lip Laceration	2
50580_1	Lip Laceration	2
368524_3	Lip Laceration	2
492300_2	Lip Laceration	2
424313_1	Lip Laceration	2
430693_2	Lip Laceration	2
346194_5	Lip Laceration	2
399922_2	Lip Laceration	2
358439_12	Lip Laceration	2
496163_1	Lip Laceration	2
138976_6	Lip Laceration	2
60096_1	Lip Laceration	2
227095_16	Lip Laceration	2
149530_26	Lip Laceration	2
324751_3	Lip Laceration	2
357683_1	Lip Laceration	2
339803_3	Lip Laceration	2
299501_2	Lip Laceration	2
72013_5	Lip Laceration	2
236692_3	Lip Laceration	2
271557_1	Lip Laceration	2
463554_2	Lip Laceration	2
319705_1	Lip Laceration	2
439204_1	Lip Laceration	2
329045_1	Lip Laceration	2
492397_2	Lip Laceration	2
322113_2	Lip Laceration	2
56171_3	Lip Laceration	2
398613_1	Lip Laceration	2
287787_2	Lip Laceration	2
370906_2	Lip Laceration	2
390193_3	Lip Laceration	2
150187_5	Lip Laceration	2
452031_2	Lip Laceration	2
415253_2	Lip Laceration	2
397037_3	Lip Laceration	2
34249_1	Lip Laceration	2
160341_3	Lip Laceration	2
417744_3	Lip Laceration	2
28678_5	Lip Laceration	2
456307_2	Lip Laceration	2
321402_3	Lip Laceration	2
175312_3	Lip Laceration	2
451100_2	Lip Laceration	2
402159_2	Lip Laceration	2
348320_1	Lip Laceration	2
404566_2	Lip Laceration	2
287777_1	Lip Laceration	2
345395_2	Lip Laceration	2
400852_3	Lip Laceration	2
364420_1	Lip Laceration	2
465549_1	Lip Laceration	2
62746_2	Lip Laceration	2
86577_3	Lip Laceration	2
309799_6	Lip Laceration	2
338303_5	Lip Laceration	2
384000_3	Lip Laceration	2
194619_1	Lip Laceration	2
190826_1	Lip Laceration	2
358238_3	Lip Laceration	2
326510_9	Lip Laceration	2
90899_1	Lip Laceration	2
440235_1	Lip Laceration	2
12102_6	Lip Laceration	2
161705_1	Lip Laceration	2
291910_1	Lip Laceration	2
409356_1	Lip Laceration	2
205654_2	Lip Laceration	2
246260_2	Lip Laceration	2
68559_2	Lip Laceration	2
485270_1	Lip Laceration	2
191866_1	Lip Laceration	2
455126_1	Lip Laceration	2
416480_1	Lip Laceration	2
209869_1	Lip Laceration	2
408448_1	Lip Laceration	2
134184_2	Lip Laceration	2
490836_5	Lip Laceration	2
450338_4	Lip Laceration	2
274557_1	Lip Laceration	2
376589_4	Lip Laceration	2
347310_2	Lip Laceration	2
306789_1	Lip Laceration	2
254219_2	Lip Laceration	2
217473_3	Lip Laceration	2
374639_3	Lip Laceration	2
499558_6	Lip Laceration	2
112275_1	Lip Laceration	2
402544_11	Lip Laceration	2
245692_1	Lip Laceration	2
24788_10	Lip Laceration	2
195030_1	Lip Laceration	2
307537_1	Lip Laceration	2
251966_10	Lip Laceration	2
275273_1	Lip Laceration	2
418946_3	Lip Laceration	2
195045_1	Lip Laceration	2
399776_4	Lip Laceration	2
179625_3	Lip Laceration	2
313917_4	Lip Laceration	2
45384_8	Lip Laceration	2
207553_3	Lip Laceration	2
426525_3	Lip Laceration	2
417077_1	Lip Laceration	2
84763_2	Lip Laceration	2
312455_2	Lip Laceration	2
49579_10	Lip Laceration	2
250243_1	Lip Laceration	2
330440_3	Lip Laceration	2
228994_5	Lip Laceration	2
303807_1	Lip Laceration	2
385262_3	Lip Laceration	2
106881_4	Lip Laceration	2
195567_1	Lip Laceration	2
446222_1	Lip Laceration	2
311687_2	Lip Laceration	2
375888_3	Lip Laceration	2
265951_2	Lip Laceration	2
349589_2	Lip Laceration	2
488392_6	Lip Laceration	2
288445_1	Lip Laceration	2
480495_5	Lip Laceration	2
497097_3	Lip Laceration	2
61742_1	Lip Laceration	2
88223_13	Lip Laceration	2
226133_1	Lip Laceration	2
250184_3	Lip Laceration	2
297074_2	Lip Laceration	2
67668_2	Lip Laceration	2
164743_1	Lip Laceration	2
133291_7	Lip Laceration	2
302012_2	Lip Laceration	2
238186_4	Lip Laceration	2
296253_2	Lip Laceration	2
210735_1	Lip Laceration	2
368000_3	Lip Laceration	2
462066_1	Lip Laceration	2
399705_2	Lip Laceration	2
303698_2	Lip Laceration	2
228194_2	Lip Laceration	2
224025_5	Lip Laceration	2
85009_1	Lip Laceration	2
269758_8	Lip Laceration	2
20297_1	Lip Laceration	2
8917_3	Lip Laceration	2
64918_2	Lip Laceration	2
83354_2	Lip Laceration	2
331249_4	Lip Laceration	2
434764_2	Lip Laceration	2
224679_1	Lip Laceration	2
2640_3	Lip Laceration	2
362670_1	Lip Laceration	2
117703_1	Lip Laceration	2
111174_2	Lip Laceration	2
436880_1	Lip Laceration	2
342816_1	Lip Laceration	2
75777_4	Lip Laceration	2
325556_2	Lip Laceration	2
16968_3	Lip Laceration	2
468698_4	Lip Laceration	2
336082_2	Lip Laceration	2
354350_6	Lip Laceration	2
107476_1	Lip Laceration	2
438374_2	Lip Laceration	2
155681_6	Lip Laceration	2
143635_2	Lip Laceration	2
149051_9	Lip Laceration	2
164505_9	Lip Laceration	2
446307_1	Lip Laceration	2
88466_11	Lip Laceration	2
393742_6	Lip Laceration	2
327528_3	Lip Laceration	2
338080_3	Lip Laceration	2
378501_4	Lip Laceration	2
187171_4	Lip Laceration	2
215555_1	Lip Laceration	2
244624_4	Lip Laceration	2
339749_3	Lip Laceration	2
480205_2	Lip Laceration	2
393436_1	Lip Laceration	2
308543_7	Lip Laceration	2
82242_2	Lip Laceration	2
243474_1	Lip Laceration	2
97912_1	Lip Laceration	2
36380_1	Lip Laceration	2
6516_1	Lip Laceration	2
228073_8	Lip Laceration	2
344094_15	Lip Laceration	2
466953_2	Lip Laceration	2
5840_1	Lip Laceration	2
332650_1	Lip Laceration	2
242161_1	Lip Laceration	2
328169_2	Lip Laceration	2
391470_16	Lip Laceration	2
423377_2	Lip Laceration	2
115697_2	Lip Laceration	2
451866_1	Lip Laceration	2
136946_1	Lip Laceration	2
302847_3	Lip Laceration	2
403034_1	Lip Laceration	2
200575_9	Lip Laceration	2
419669_2	Lip Laceration	2
145466_3	Lip Laceration	2
159251_1	Lip Laceration	2
388033_1	Lip Laceration	2
387196_3	Lip Laceration	2
114866_3	Lip Laceration	2
420016_1	Lip Laceration	2
138568_1	Lip Laceration	2
373788_1	Lip Laceration	2
258661_1	Lip Laceration	2
274205_3	Lip Laceration	2
324566_1	Lip Laceration	2
221611_3	Lip Laceration	2
31513_1	Lip Laceration	2
347447_9	Lip Laceration	2
313147_1	Lip Laceration	2
287251_1	Lip Laceration	2
466024_7	Lip Laceration	2
203155_1	Lip Laceration	2
435746_6	Lip Laceration	2
462004_1	Lip Laceration	2
145270_1	Lip Laceration	2
422354_1	Lip Laceration	2
145519_2	Lip Laceration	2
310237_1	Lip Laceration	2
318058_4	Lip Laceration	2
57896_3	Lip Laceration	2
56222_3	Lip Laceration	2
145534_7	Lip Laceration	2
254744_3	Lip Laceration	2
328707_2	Lip Laceration	2
13299_1	Lip Laceration	2
76614_1	Lip Laceration	2
275669_2	Lip Laceration	2
50419_3	Lip Laceration	2
471051_3	Lip Laceration	2
18641_5	Lip Laceration	2
467811_1	Lip Laceration	2
368674_2	Lip Laceration	2
54284_3	Lip Laceration	2
494855_12	Lip Laceration	2
61258_1	Lip Laceration	2
384807_2	Lip Laceration	2
384800_1	Lip Laceration	2
270194_2	Lip Laceration	2
149530_30	Lip Laceration	2
320289_12	Lip Laceration	2
123678_1	Lip Laceration	2
35863_2	Lip Laceration	2
401792_13	Lip Laceration	2
87652_1	Lip Laceration	2
414023_3	Lip Laceration	2
8597_4	Lip Laceration	2
81604_1	Lip Laceration	2
174242_1	Lip Laceration	2
236680_4	Lip Laceration	2
147081_2	Lip Laceration	2
344177_1	Lip Laceration	2
132630_1	Lip Laceration	2
70805_1	Lip Laceration	2
455752_1	Lip Laceration	2
1766_2	Lip Laceration	2
369454_1	Lip Laceration	2
468624_4	Lip Laceration	2
63011_3	Lip Laceration	2
352704_4	Lip Laceration	2
3271_7	Lip Laceration	2
117601_2	Lip Laceration	2
344372_7	Lip Laceration	2
42063_6	Lip Laceration	2
40618_4	Lip Laceration	2
45625_2	Lip Laceration	2
270685_1	Lip Laceration	2
32430_2	Lip Laceration	2
403419_1	Lip Laceration	2
400530_8	Lip Laceration	2
52137_3	Lip Laceration	2
469736_5	Lip Laceration	2
337284_6	Lip Laceration	2
297880_1	Lip Laceration	2
387723_1	Lip Laceration	2
104839_2	Lip Laceration	2
281761_2	Lip Laceration	2
396726_1	Lip Laceration	2
269140_1	Lip Laceration	2
205664_5	Lip Laceration	2
177847_1	Lip Laceration	2
338072_8	Lip Laceration	2
104877_4	Lip Laceration	2
19021_2	Lip Laceration	2
168349_18	Lip Laceration	2
128321_1	Lip Laceration	2
247864_1	Lip Laceration	2
153182_3	Lip Laceration	2
214848_4	Lip Laceration	2
450906_1	Lip Laceration	2
333410_1	Lip Laceration	2
475495_2	Lip Laceration	2
382989_1	Lip Laceration	2
297435_1	Lip Laceration	2
233907_3	Lip Laceration	2
377566_1	Lip Laceration	2
86959_1	Lip Laceration	2
433186_1	Lip Laceration	2
163544_2	Lip Laceration	2
255388_7	Lip Laceration	2
323718_1	Lip Laceration	2
250321_7	Lip Laceration	2
27739_1	Lip Laceration	2
419217_3	Lip Laceration	2
14381_34	Lip Laceration	2
393626_1	Lip Laceration	2
242765_16	Lip Laceration	2
400421_7	Lip Laceration	2
408566_2	Lip Laceration	2
212518_1	Lip Laceration	2
216283_1	Lip Laceration	2
356972_2	Lip Laceration	2
15479_3	Lip Laceration	2
141869_2	Lip Laceration	2
441343_5	Lip Laceration	2
315492_10	Lip Laceration	2
418162_1	Lip Laceration	2
131281_1	Lip Laceration	2
239251_1	Lip Laceration	2
146129_4	Lip Laceration	2
179151_4	Lip Laceration	2
300697_2	Lip Laceration	2
451462_3	Lip Laceration	2
387757_5	Lip Laceration	2
448678_3	Lip Laceration	2
125386_3	Lip Laceration	2
383677_2	Lip Laceration	2
163141_3	Lip Laceration	2
250826_1	Lip Laceration	2
418998_1	Lip Laceration	2
84139_2	Lip Laceration	2
144639_1	Lip Laceration	2
35573_1	Lip Laceration	2
403525_2	Lip Laceration	2
57045_4	Lip Laceration	2
305026_17	Lip Laceration	2
321110_9	Lip Laceration	2
348510_5	Lip Laceration	2
383908_1	Lip Laceration	2
229113_10	Lip Laceration	2
89280_1	Lip Laceration	2
183952_1	Lip Laceration	2
476770_1	Lip Laceration	2
79910_10	Lip Laceration	2
54840_6	Lip Laceration	2
214991_1	Lip Laceration	2
400858_3	Lip Laceration	2
372407_3	Lip Laceration	2
166150_3	Lip Laceration	2
128413_1	Lip Laceration	2
93815_4	Lip Laceration	2
226434_2	Lip Laceration	2
418921_5	Lip Laceration	2
417475_7	Lip Laceration	2
114983_1	Lip Laceration	2
360427_1	Lip Laceration	2
373305_3	Lip Laceration	2
94219_1	Lip Laceration	2
373738_1	Lip Laceration	2
104880_8	Lip Laceration	2
405358_6	Lip Laceration	2
307600_1	Lip Laceration	2
233340_1	Lip Laceration	2
395346_3	Lip Laceration	2
47678_5	Lip Laceration	2
183731_2	Lip Laceration	2
81432_1	Lip Laceration	2
147357_3	Lip Laceration	2
359242_1	Lip Laceration	2
147085_1	Lip Laceration	2
255783_1	Lip Laceration	2
323764_1	Lip Laceration	2
399197_6	Lip Laceration	2
35122_5	Lip Laceration	2
249431_1	Lip Laceration	2
159764_6	Lip Laceration	2
246085_1	Lip Laceration	2
80764_1	Lip Laceration	2
27224_1	Lip Laceration	2
395149_2	Lip Laceration	2
207382_1	Lip Laceration	2
402026_5	Lip Laceration	2
481298_7	Lip Laceration	2
416184_3	Lip Laceration	2
235793_3	Lip Laceration	2
79301_1	Lip Laceration	2
328689_2	Lip Laceration	2
188204_4	Lip Laceration	2
397923_5	Lip Laceration	2
355962_5	Lip Laceration	2
347091_2	Lip Laceration	2
478738_3	Lip Laceration	2
86244_1	Lip Laceration	2
472917_3	Lip Laceration	2
61530_2	Lip Laceration	2
133858_7	Lip Laceration	2
150531_1	Lip Laceration	2
57077_3	Lip Laceration	2
95668_1	Lip Laceration	2
281169_1	Lip Laceration	2
116525_2	Lip Laceration	2
72677_1	Lip Laceration	2
126427_1	Lip Laceration	2
224268_1	Lip Laceration	2
404544_4	Lip Laceration	2
376175_3	Lip Laceration	2
199831_1	Lip Laceration	2
423521_1	Lip Laceration	2
198238_1	Lip Laceration	2
339002_8	Lip Laceration	2
406190_3	Lip Laceration	2
36597_2	Lip Laceration	2
195524_1	Lip Laceration	2
470101_1	Lip Laceration	2
168514_1	Lip Laceration	2
53256_1	Lip Laceration	2
361329_4	Lip Laceration	2
282940_2	Lip Laceration	2
149230_16	Lip Laceration	2
240272_2	Lip Laceration	2
149020_9	Lip Laceration	2
310051_9	Lip Laceration	2
487031_4	Lip Laceration	2
180887_1	Lip Laceration	2
405570_1	Lip Laceration	2
418072_4	Lip Laceration	2
256971_3	Lip Laceration	2
94786_6	Lip Laceration	2
491056_2	Lip Laceration	2
78011_1	Lip Laceration	2
263094_3	Lip Laceration	2
16385_1	Lip Laceration	2
304367_1	Lip Laceration	2
343806_1	Lip Laceration	2
158591_23	Lip Laceration	2
331830_2	Lip Laceration	2
12074_1	Lip Laceration	2
434180_1	Lip Laceration	2
301392_1	Lip Laceration	2
200819_1	Lip Laceration	2
414740_3	Lip Laceration	2
349841_8	Lip Laceration	2
54279_3	Lip Laceration	2
420450_3	Lip Laceration	2
312319_5	Lip Laceration	2
472749_1	Lip Laceration	2
114093_1	Lip Laceration	2
200771_2	Lip Laceration	2
269760_6	Lip Laceration	2
292353_2	Lip Laceration	2
330461_1	Lip Laceration	2
271541_7	Lip Laceration	2
58107_20	Lip Laceration	2
64096_9	Lip Laceration	2
231335_3	Lip Laceration	2
405954_2	Lip Laceration	2
360210_2	Lip Laceration	2
273590_3	Lip Laceration	2
341408_3	Lip Laceration	2
395213_11	Lip Laceration	2
69159_7	Lip Laceration	2
304301_11	Lip Laceration	2
94760_24	Lip Laceration	2
393006_1	Lip Laceration	2
114870_1	Lip Laceration	2
210117_1	Lip Laceration	2
209312_7	Lip Laceration	2
129615_5	Lip Laceration	2
398424_2	Lip Laceration	2
13022_2	Lip Laceration	2
393437_2	Lip Laceration	2
376040_2	Lip Laceration	2
240331_1	Lip Laceration	2
257779_1	Lip Laceration	2
91711_7	Lip Laceration	2
115947_1	Lip Laceration	2
304158_2	Lip Laceration	2
14717_1	Lip Laceration	2
35112_14	Lip Laceration	2
208061_2	Lip Laceration	2
88318_5	Lip Laceration	2
260652_2	Lip Laceration	2
274212_7	Lip Laceration	2
386347_1	Lip Laceration	2
221678_3	Lip Laceration	2
307320_1	Lip Laceration	2
398378_1	Lip Laceration	2
220673_1	Lip Laceration	2
392309_4	Lip Laceration	2
423449_4	Lip Laceration	2
252666_1	Lip Laceration	2
40282_1	Lip Laceration	2
36576_4	Lip Laceration	2
275597_2	Lip Laceration	2
299369_2	Lip Laceration	2
358425_12	Lip Laceration	2
69124_1	Lip Laceration	2
45502_3	Lip Laceration	2
380104_5	Lip Laceration	2
245451_20	Lip Laceration	2
319612_1	Lip Laceration	2
259893_4	Lip Laceration	2
377259_1	Lip Laceration	2
386665_6	Lip Laceration	2
496900_1	Lip Laceration	2
378486_2	Lip Laceration	2
366617_1	Lip Laceration	2
128887_1	Lip Laceration	2
378495_2	Lip Laceration	2
354396_3	Lip Laceration	2
244373_2	Lip Laceration	2
130801_3	Lip Laceration	2
119941_4	Lip Laceration	2
439368_2	Lip Laceration	2
400831_3	Lip Laceration	2
50380_3	Lip Laceration	2
173320_6	Lip Laceration	2
48316_1	Lip Laceration	2
80735_3	Lip Laceration	2
86322_24	Lip Laceration	2
308405_11	Lip Laceration	2
85390_1	Lip Laceration	2
80308_1	Lip Laceration	2
435431_5	Lip Laceration	2
388460_2	Lip Laceration	2
406469_1	Lip Laceration	2
388721_3	Lip Laceration	2
115429_1	Lip Laceration	2
354911_3	Lip Laceration	2
84675_7	Lip Laceration	2
168780_1	Lip Laceration	2
317230_1	Lip Laceration	2
126388_4	Lip Laceration	2
50377_1	Lip Laceration	2
413645_1	Lip Laceration	2
201472_3	Lip Laceration	2
279016_1	Lip Laceration	2
331086_1	Lip Laceration	2
475048_2	Lip Laceration	2
223925_3	Lip Laceration	2
133657_4	Lip Laceration	2
196016_1	Lip Laceration	2
228809_1	Lip Laceration	2
417642_3	Lip Laceration	2
453527_5	Lip Laceration	2
405169_2	Lip Laceration	2
467153_3	Lip Laceration	2
6095_4	Lip Laceration	2
428382_4	Lip Laceration	2
500468_2	Lip Laceration	2
74664_3	Lip Laceration	2
224719_2	Lip Laceration	2
147608_1	Lip Laceration	2
165398_1	Lip Laceration	2
15212_6	Lip Laceration	2
467721_1	Lip Laceration	2
141696_2	Lip Laceration	2
310639_1	Lip Laceration	2
335012_1	Lip Laceration	2
176266_1	Lip Laceration	2
313111_1	Lip Laceration	2
383010_1	Lip Laceration	2
411674_1	Lip Laceration	2
322615_1	Lip Laceration	2
360865_1	Lip Laceration	2
23127_5	Lip Laceration	2
390156_4	Lip Laceration	2
11042_4	Lip Laceration	2
98847_1	Lip Laceration	2
420423_18	Lip Laceration	2
400648_2	Lip Laceration	2
300978_1	Lip Laceration	2
404581_1	Lip Laceration	2
14366_9	Lip Laceration	2
431608_2	Lip Laceration	2
98849_2	Lip Laceration	2
165967_1	Lip Laceration	2
47676_12	Lip Laceration	2
117480_2	Lip Laceration	2
423082_2	Lip Laceration	2
86035_1	Lip Laceration	2
397755_19	Lip Laceration	2
275277_4	Lip Laceration	2
421853_2	Lip Laceration	2
432569_3	Lip Laceration	2
47652_3	Lip Laceration	2
147815_2	Lip Laceration	2
405753_4	Lip Laceration	2
114997_2	Lip Laceration	2
176276_2	Lip Laceration	2
366343_7	Lip Laceration	2
193937_2	Lip Laceration	2
352999_2	Lip Laceration	2
129808_1	Lip Laceration	2
19540_5	Lip Laceration	2
11173_2	Lip Laceration	2
60891_1	Lip Laceration	2
104482_7	Lip Laceration	2
274308_3	Lip Laceration	2
287579_7	Lip Laceration	2
383180_1	Lip Laceration	2
316963_11	Lip Laceration	2
6920_3	Lip Laceration	2
323462_3	Lip Laceration	2
249098_4	Lip Laceration	2
74592_5	Lip Laceration	2
77914_3	Lip Laceration	2
339684_2	Lip Laceration	2
97563_1	Lip Laceration	2
90700_9	Lip Laceration	2
271159_1	Lip Laceration	2
169214_1	Lip Laceration	2
218181_1	Lip Laceration	2
184950_2	Lip Laceration	2
14412_1	Lip Laceration	2
275514_5	Lip Laceration	2
89067_3	Lip Laceration	2
236431_2	Lip Laceration	2
426646_2	Lip Laceration	2
52863_4	Lip Laceration	2
326207_1	Lip Laceration	2
338724_1	Lip Laceration	2
294203_3	Lip Laceration	2
302970_3	Lip Laceration	2
54085_1	Lip Laceration	2
430325_5	Lip Laceration	2
75940_2	Lip Laceration	1
309906_6	Lip Laceration	1
433053_4	Lip Laceration	1
383170_2	Lip Laceration	1
71633_1	Lip Laceration	1
385939_10	Lip Laceration	1
32901_8	Lip Laceration	1
332815_2	Lip Laceration	1
220553_2	Lip Laceration	1
234367_9	Lip Laceration	1
55957_2	Lip Laceration	1
20852_2	Lip Laceration	1
203204_6	Lip Laceration	1
352636_3	Lip Laceration	1
338876_1	Lip Laceration	1
252387_3	Lip Laceration	1
297424_7	Lip Laceration	1
314035_1	Lip Laceration	1
182529_4	Lip Laceration	1
80123_9	Lip Laceration	1
278005_2	Lip Laceration	1
307436_12	Lip Laceration	1
210784_5	Lip Laceration	1
319997_2	Lip Laceration	1
297505_1	Lip Laceration	1
215391_1	Lip Laceration	1
29179_9	Lip Laceration	1
116166_3	Lip Laceration	1
56809_1	Lip Laceration	1
288340_2	Lip Laceration	1
227961_2	Lip Laceration	1
114416_21	Lip Laceration	1
45545_1	Lip Laceration	1
235150_4	Lip Laceration	1
61439_7	Lip Laceration	1
80764_3	Lip Laceration	1
43679_19	Lip Laceration	1
114724_1	Lip Laceration	1
205045_6	Lip Laceration	1
284709_3	Lip Laceration	1
105737_2	Lip Laceration	1
155589_2	Lip Laceration	1
180196_6	Lip Laceration	1
42663_1	Lip Laceration	1
401081_2	Lip Laceration	1
290983_1	Lip Laceration	1
493656_7	Lip Laceration	1
48892_2	Lip Laceration	1
321938_16	Lip Laceration	1
152090_3	Lip Laceration	1
402495_4	Lip Laceration	1
183913_7	Lip Laceration	1
164573_4	Lip Laceration	1
336305_1	Lip Laceration	1
35045_2	Lip Laceration	1
334636_2	Lip Laceration	1
159821_9	Lip Laceration	1
153681_4	Lip Laceration	1
251100_1	Lip Laceration	1
214655_1	Lip Laceration	1
162984_9	Lip Laceration	1
21745_5	Lip Laceration	1
278075_1	Lip Laceration	1
126931_3	Lip Laceration	1
445520_1	Lip Laceration	1
223509_2	Lip Laceration	1
364933_2	Lip Laceration	1
182901_2	Lip Laceration	1
210341_3	Lip Laceration	1
121898_2	Lip Laceration	1
205792_1	Lip Laceration	1
12964_4	Lip Laceration	1
222869_3	Lip Laceration	1
353750_2	Lip Laceration	1
177561_1	Lip Laceration	1
164630_2	Lip Laceration	1
103929_1	Lip Laceration	1
271729_2	Lip Laceration	1
154016_5	Lip Laceration	1
336609_2	Lip Laceration	1
130920_7	Lip Laceration	1
312970_1	Lip Laceration	1
362575_1	Lip Laceration	1
73598_8	Lip Laceration	1
231814_2	Lip Laceration	1
302199_4	Lip Laceration	1
364267_3	Lip Laceration	1
52495_10	Lip Laceration	1
301168_2	Lip Laceration	1
474510_8	Lip Laceration	1
54625_2	Lip Laceration	1
15335_2	Lip Laceration	1
76431_9	Lip Laceration	1
92420_1	Lip Laceration	1
134615_1	Lip Laceration	1
226852_1	Lip Laceration	1
174901_2	Lip Laceration	1
84852_2	Lip Laceration	1
102640_2	Lip Laceration	1
253571_3	Lip Laceration	1
488651_1	Lip Laceration	1
61576_2	Lip Laceration	1
253282_2	Lip Laceration	1
46652_9	Lip Laceration	1
383394_2	Lip Laceration	1
354777_1	Lip Laceration	1
192463_1	Lip Laceration	1
232992_6	Lip Laceration	1
163707_3	Lip Laceration	1
307129_5	Lip Laceration	1
322477_1	Lip Laceration	1
267499_1	Lip Laceration	1
274473_3	Lip Laceration	1
51997_6	Lip Laceration	1
213481_1	Lip Laceration	1
107178_4	Lip Laceration	1
247755_9	Lip Laceration	1
58919_1	Lip Laceration	1
457253_1	Lip Laceration	1
312845_4	Lip Laceration	1
355435_2	Lip Laceration	1
67590_1	Lip Laceration	1
68459_1	Lip Laceration	1
103848_2	Lip Laceration	1
298172_3	Lip Laceration	1
119510_12	Lip Laceration	1
199915_4	Lip Laceration	1
141425_1	Lip Laceration	1
222026_6	Lip Laceration	1
46940_4	Lip Laceration	1
124314_9	Lip Laceration	1
131712_2	Lip Laceration	1
156370_1	Lip Laceration	1
284170_1	Lip Laceration	1
82395_3	Lip Laceration	1
272331_2	Lip Laceration	1
107003_1	Lip Laceration	1
14052_2	Lip Laceration	1
109780_1	Lip Laceration	1
263057_1	Lip Laceration	1
180304_1	Lip Laceration	1
182781_2	Lip Laceration	1
182356_1	Lip Laceration	1
112117_6	Lip Laceration	1
219230_1	Lip Laceration	1
206981_2	Lip Laceration	1
233955_6	Lip Laceration	1
160918_1	Lip Laceration	1
54825_3	Lip Laceration	1
324663_3	Lip Laceration	1
300355_8	Lip Laceration	1
37916_3	Lip Laceration	1
16396_3	Lip Laceration	1
43748_1	Lip Laceration	1
366655_3	Lip Laceration	1
112883_9	Lip Laceration	1
368536_8	Lip Laceration	1
313689_3	Lip Laceration	1
311458_2	Lip Laceration	1
194449_1	Lip Laceration	1
140823_1	Lip Laceration	1
106723_5	Lip Laceration	1
461708_3	Lip Laceration	1
301973_6	Lip Laceration	1
1429_3	Lip Laceration	1
49369_4	Lip Laceration	1
305191_1	Lip Laceration	1
313064_3	Lip Laceration	1
217089_1	Lip Laceration	1
5540_2	Lip Laceration	1
316299_6	Lip Laceration	1
108436_1	Lip Laceration	1
120382_3	Lip Laceration	1
313803_3	Lip Laceration	1
485951_2	Lip Laceration	1
161831_1	Lip Laceration	1
250143_16	Lip Laceration	1
363477_1	Lip Laceration	1
373462_4	Lip Laceration	1
298233_1	Lip Laceration	1
82301_2	Lip Laceration	1
399903_4	Lip Laceration	1
139686_3	Lip Laceration	1
146674_3	Lip Laceration	1
305677_2	Lip Laceration	1
5164_15	Lip Laceration	1
79701_2	Lip Laceration	1
144538_15	Lip Laceration	1
88405_2	Lip Laceration	1
416999_2	Lip Laceration	1
74415_2	Lip Laceration	1
251960_9	Lip Laceration	1
193958_2	Lip Laceration	1
160413_4	Lip Laceration	1
313224_2	Lip Laceration	1
205778_2	Lip Laceration	1
87847_1	Lip Laceration	1
300333_1	Lip Laceration	1
187676_3	Lip Laceration	1
98495_5	Lip Laceration	1
92116_6	Lip Laceration	1
53712_8	Lip Laceration	1
115236_3	Lip Laceration	1
67818_6	Lip Laceration	1
85060_2	Lip Laceration	1
246921_1	Lip Laceration	1
303498_4	Lip Laceration	1
254618_2	Lip Laceration	1
72548_1	Lip Laceration	1
89360_7	Lip Laceration	1
68489_1	Lip Laceration	1
67156_15	Lip Laceration	1
12967_1	Lip Laceration	1
330270_3	Lip Laceration	1
201774_1	Lip Laceration	1
108789_4	Lip Laceration	1
300063_1	Lip Laceration	1
377455_1	Lip Laceration	1
324595_3	Lip Laceration	1
374098_4	Lip Laceration	1
326634_4	Lip Laceration	1
121868_1	Lip Laceration	1
19614_10	Lip Laceration	1
392894_4	Lip Laceration	1
96222_1	Lip Laceration	1
54649_3	Lip Laceration	1
267546_1	Lip Laceration	1
497688_5	Lip Laceration	1
123167_2	Lip Laceration	1
390061_4	Lip Laceration	1
86385_3	Lip Laceration	1
307531_2	Lip Laceration	1
200465_6	Lip Laceration	1
44479_1	Lip Laceration	1
19501_5	Lip Laceration	1
241004_5	Lip Laceration	1
227652_3	Lip Laceration	1
167785_2	Lip Laceration	1
384184_1	Lip Laceration	1
163657_3	Lip Laceration	1
240312_11	Lip Laceration	1
270666_1	Lip Laceration	1
3339_1	Lip Laceration	1
97884_5	Lip Laceration	1
3140_2	Lip Laceration	1
155923_2	Lip Laceration	1
249806_7	Lip Laceration	1
53634_15	Lip Laceration	1
302628_1	Lip Laceration	1
272594_3	Lip Laceration	1
247805_4	Lip Laceration	1
190129_5	Lip Laceration	1
170186_2	Lip Laceration	1
151424_1	Lip Laceration	1
115419_5	Lip Laceration	1
384454_4	Lip Laceration	1
190941_1	Lip Laceration	1
102191_6	Lip Laceration	1
228610_6	Lip Laceration	1
231092_9	Lip Laceration	1
101507_1	Lip Laceration	1
200529_2	Lip Laceration	1
416862_6	Lip Laceration	1
230254_4	Lip Laceration	1
224985_1	Lip Laceration	2
500423_1	Lip Laceration	2
6978_1	Lip Laceration	2
224205_1	Lip Laceration	2
371192_6	Lip Laceration	2
451801_1	Lip Laceration	2
470134_1	Lip Laceration	2
340495_2	Lip Laceration	2
402054_1	Lip Laceration	2
136598_1	Lip Laceration	2
322204_2	Lip Laceration	2
321391_1	Lip Laceration	2
439788_1	Lip Laceration	2
485159_2	Lip Laceration	2
219195_2	Lip Laceration	2
377945_4	Lip Laceration	2
21461_2	Lip Laceration	2
429949_1	Lip Laceration	2
107718_2	Lip Laceration	2
246997_8	Lip Laceration	2
33416_1	Lip Laceration	2
154413_1	Lip Laceration	2
135455_3	Lip Laceration	2
154180_3	Lip Laceration	2
154172_1	Lip Laceration	2
13019_2	Lip Laceration	2
364259_1	Lip Laceration	2
164224_1	Lip Laceration	2
3064_1	Lip Laceration	2
282535_1	Lip Laceration	2
356996_4	Lip Laceration	2
331353_5	Lip Laceration	2
125482_6	Lip Laceration	2
364482_5	Lip Laceration	2
375331_4	Lip Laceration	2
438118_2	Lip Laceration	2
381833_3	Lip Laceration	2
369422_2	Lip Laceration	2
501687_4	Lip Laceration	2
353540_1	Lip Laceration	2
90024_5	Lip Laceration	2
428675_1	Lip Laceration	2
315245_2	Lip Laceration	2
254376_1	Lip Laceration	2
132208_1	Lip Laceration	2
342149_6	Lip Laceration	2
204454_5	Lip Laceration	2
425546_7	Lip Laceration	2
108387_3	Lip Laceration	2
322960_3	Lip Laceration	2
289623_2	Lip Laceration	2
135587_5	Lip Laceration	2
83438_3	Lip Laceration	2
67529_2	Lip Laceration	2
363198_2	Lip Laceration	2
204946_1	Lip Laceration	2
33390_2	Lip Laceration	2
326228_2	Lip Laceration	2
109295_1	Lip Laceration	2
170626_2	Lip Laceration	2
365102_14	Lip Laceration	2
37889_2	Lip Laceration	2
428819_4	Lip Laceration	2
270803_1	Lip Laceration	2
426871_4	Lip Laceration	2
322108_1	Lip Laceration	2
2429_5	Lip Laceration	2
244295_3	Lip Laceration	2
265166_3	Lip Laceration	2
500822_9	Lip Laceration	2
271111_8	Lip Laceration	2
292261_1	Lip Laceration	2
317005_1	Lip Laceration	2
42734_6	Lip Laceration	2
222912_2	Lip Laceration	2
210027_1	Lip Laceration	2
79637_2	Lip Laceration	1
147954_5	Lip Laceration	1
229825_15	Lip Laceration	1
162598_7	Lip Laceration	1
341901_1	Lip Laceration	1
398939_3	Lip Laceration	1
27530_2	Lip Laceration	1
472240_6	Lip Laceration	1
171026_1	Lip Laceration	1
349923_2	Lip Laceration	1
74602_5	Lip Laceration	1
182863_3	Lip Laceration	1
461669_4	Lip Laceration	1
125800_2	Lip Laceration	1
306433_1	Lip Laceration	1
256250_5	Lip Laceration	1
314508_1	Lip Laceration	1
223734_2	Lip Laceration	1
279002_1	Lip Laceration	1
54782_1	Lip Laceration	1
383984_1	Lip Laceration	1
334534_1	Lip Laceration	1
379663_19	Lip Laceration	1
44172_3	Lip Laceration	1
92635_3	Lip Laceration	1
67217_1	Lip Laceration	1
163028_4	Lip Laceration	1
190695_7	Lip Laceration	1
373457_4	Lip Laceration	1
96578_1	Lip Laceration	1
111992_8	Lip Laceration	1
332474_13	Lip Laceration	1
15603_1	Lip Laceration	1
89359_2	Lip Laceration	1
122029_1	Lip Laceration	1
17958_4	Lip Laceration	1
52707_4	Lip Laceration	1
67219_10	Lip Laceration	1
151554_3	Lip Laceration	1
164006_10	Lip Laceration	1
170977_1	Lip Laceration	1
85772_7	Lip Laceration	1
379074_3	Lip Laceration	1
204340_3	Lip Laceration	1
121343_5	Lip Laceration	1
379838_11	Lip Laceration	1
196333_1	Lip Laceration	1
211700_5	Lip Laceration	1
464034_2	Lip Laceration	1
44016_1	Lip Laceration	1
171218_1	Loss of Consciousness	1
184404_1	Loss of Consciousness	1
497977_1	Loss of Consciousness	1
438320_2	Loss of Consciousness	1
383503_1	Loss of Consciousness	1
63779_1	Loss of Consciousness	1
354321_1	Loss of Consciousness	1
203357_1	Loss of Consciousness	1
131145_3	Loss of Consciousness	1
496726_4	Loss of Consciousness	1
88338_1	Loss of Consciousness	1
39276_4	Loss of Consciousness	1
255251_5	Loss of Consciousness	1
124219_5	Loss of Consciousness	1
172188_2	Loss of Consciousness	1
421075_1	Loss of Consciousness	1
478636_1	Loss of Consciousness	1
38053_1	Loss of Consciousness	1
106444_9	Loss of Consciousness	3
120172_7	Loss of Consciousness	3
386623_1	Loss of Consciousness	1
441821_5	Loss of Consciousness	3
68345_2	Loss of Consciousness	1
187697_9	Loss of Consciousness	1
498363_3	Loss of Consciousness	3
266384_3	Loss of Consciousness	1
323446_4	Loss of Consciousness	1
375774_19	Loss of Consciousness	1
454536_6	Loss of Consciousness	1
315672_3	Loss of Consciousness	1
463805_5	Loss of Consciousness	1
179508_7	Loss of Consciousness	1
244575_11	Loss of Consciousness	1
270560_1	Loss of Consciousness	1
184676_1	Loss of Consciousness	1
418721_3	Loss of Consciousness	1
235782_4	Loss of Consciousness	1
302736_14	Loss of Consciousness	1
456778_13	Loss of Consciousness	1
240233_2	Loss of Consciousness	2
343328_25	Loss of Consciousness	3
95235_7	Loss of Consciousness	3
71819_1	Loss of Consciousness	2
365039_1	Loss of Consciousness	2
206587_5	Loss of Consciousness	2
322824_2	Loss of Consciousness	2
406294_6	Loss of Consciousness	2
434742_10	Loss of Consciousness	2
451948_10	Loss of Consciousness	2
109430_10	Loss of Consciousness	2
14922_1	Loss of Consciousness	2
290903_3	Loss of Consciousness	2
37157_1	Loss of Consciousness	3
440589_6	Loss of Consciousness	2
435114_10	Loss of Consciousness	2
141214_7	Loss of Consciousness	2
334603_4	Loss of Consciousness	2
23321_7	Loss of Consciousness	2
424635_3	Loss of Consciousness	2
100476_2	Loss of Consciousness	2
424635_4	Loss of Consciousness	2
262702_1	Loss of Consciousness	2
421083_14	Loss of Consciousness	2
206787_24	Loss of Consciousness	2
69934_6	Loss of Consciousness	2
182499_1	Loss of Consciousness	2
424635_6	Loss of Consciousness	2
481982_29	Loss of Consciousness	2
88480_3	Loss of Consciousness	3
441326_3	Loss of Consciousness	2
455302_8	Loss of Consciousness	2
424635_8	Loss of Consciousness	3
273805_12	Loss of Consciousness	2
303478_3	Loss of Consciousness	2
329789_3	Loss of Consciousness	1
463664_8	Loss of Consciousness	2
356139_1	Loss of Consciousness	3
357121_2	Loss of Consciousness	2
73166_1	Loss of Consciousness	2
365005_1	Loss of Consciousness	1
201383_2	Loss of Consciousness	1
441819_1	Loss of Consciousness	3
461778_1	Loss of Consciousness	2
66563_3	Loss of Consciousness	2
271346_5	Loss of Consciousness	2
147430_8	Loss of Consciousness	1
60133_1	Loss of Consciousness	1
439326_1	Loss of Consciousness	1
390005_2	Loss of Consciousness	2
258810_2	Loss of Consciousness	2
71948_1	Loss of Consciousness	2
229706_1	Loss of Consciousness	1
308392_1	Loss of Consciousness	3
466946_1	Loss of Consciousness	2
1006_1	Loss of Consciousness	2
382826_19	Loss of Consciousness	3
402805_5	Loss of Consciousness	2
338838_6	Loss of Consciousness	1
475794_2	Loss of Consciousness	2
217433_1	Loss of Consciousness	1
449283_5	Loss of Consciousness	2
386959_2	Loss of Consciousness	1
307734_4	Loss of Consciousness	1
302361_16	Loss of Consciousness	1
106812_1	Loss of Consciousness	1
226267_1	Loss of Consciousness	2
394972_1	Loss of Consciousness	2
154996_1	Loss of Consciousness	3
486504_1	Loss of Consciousness	3
235921_1	Loss of Consciousness	1
201462_1	Loss of Consciousness	1
369907_1	Loss of Consciousness	3
144795_2	Loss of Consciousness	1
473178_1	Loss of Consciousness	1
196949_3	Loss of Consciousness	2
299014_1	Loss of Consciousness	1
128926_1	Loss of Consciousness	3
188210_3	Loss of Consciousness	3
323680_1	Loss of Consciousness	2
350821_1	Loss of Consciousness	3
448868_2	Loss of Consciousness	2
371015_5	Loss of Consciousness	3
452348_3	Loss of Consciousness	1
161934_4	Loss of Consciousness	2
6362_7	Loss of Consciousness	3
353586_1	Loss of Consciousness	3
253394_7	Loss of Consciousness	3
476885_13	Loss of Consciousness	3
129650_1	Loss of Consciousness	3
51600_6	Loss of Consciousness	1
340269_4	Loss of Consciousness	2
495663_9	Loss of Consciousness	1
115609_2	Loss of Consciousness	3
465322_7	Loss of Consciousness	2
217588_7	Loss of Consciousness	2
208415_10	Loss of Consciousness	2
424171_3	Loss of Consciousness	1
217925_4	Loss of Consciousness	1
497755_4	Loss of Consciousness	2
269444_1	Loss of Consciousness	2
55382_6	Loss of Consciousness	1
39433_2	Loss of Consciousness	3
18377_1	Loss of Consciousness	2
276740_2	Loss of Consciousness	3
10416_1	Loss of Consciousness	2
338591_1	Loss of Consciousness	3
396708_1	Loss of Consciousness	1
473129_1	Loss of Consciousness	2
375910_1	Loss of Consciousness	2
123147_2	Loss of Consciousness	1
451360_1	Loss of Consciousness	1
243528_1	Loss of Consciousness	1
369499_1	Loss of Consciousness	2
411963_1	Loss of Consciousness	3
34116_1	Loss of Consciousness	2
437892_1	Loss of Consciousness	2
453179_2	Loss of Consciousness	2
435643_1	Loss of Consciousness	1
417238_1	Loss of Consciousness	1
499852_1	Loss of Consciousness	2
456010_1	Loss of Consciousness	1
439210_1	Loss of Consciousness	1
51866_3	Loss of Consciousness	2
438107_2	Loss of Consciousness	1
31163_1	Loss of Consciousness	1
420163_6	Loss of Consciousness	1
276871_1	Loss of Consciousness	2
259482_2	Loss of Consciousness	2
59470_1	Loss of Consciousness	1
137857_1	Loss of Consciousness	1
21134_1	Loss of Consciousness	1
60403_1	Loss of Consciousness	1
343148_2	Loss of Consciousness	1
439772_1	Loss of Consciousness	1
375413_1	Loss of Consciousness	1
477994_4	Loss of Consciousness	1
403988_1	Loss of Consciousness	1
192806_3	Loss of Consciousness	1
72255_1	Loss of Consciousness	1
450768_7	Loss of Consciousness	1
488821_3	Loss of Consciousness	1
395477_2	Loss of Consciousness	1
418221_1	Loss of Consciousness	1
131819_1	Loss of Consciousness	1
457424_1	Loss of Consciousness	1
120247_2	Loss of Consciousness	1
490415_1	Loss of Consciousness	2
461782_1	Loss of Consciousness	2
492161_1	Loss of Consciousness	2
479947_1	Loss of Consciousness	2
399726_1	Loss of Consciousness	1
91675_1	Loss of Consciousness	2
467293_1	Loss of Consciousness	1
478417_3	Loss of Consciousness	1
9313_1	Loss of Consciousness	1
60380_1	Loss of Consciousness	1
409725_3	Loss of Consciousness	1
453865_1	Loss of Consciousness	2
13485_1	Loss of Consciousness	2
464927_3	Loss of Consciousness	1
100257_1	Loss of Consciousness	1
380340_2	Loss of Consciousness	3
183038_2	Loss of Consciousness	2
371756_1	Loss of Consciousness	1
444707_1	Loss of Consciousness	1
28146_6	Loss of Consciousness	2
404867_1	Loss of Consciousness	1
411021_1	Loss of Consciousness	2
445022_1	Loss of Consciousness	1
280833_1	Loss of Consciousness	1
391248_1	Loss of Consciousness	2
39857_2	Loss of Consciousness	2
149280_1	Loss of Consciousness	1
169743_1	Loss of Consciousness	1
328029_1	Loss of Consciousness	1
331883_2	Loss of Consciousness	2
148289_1	Loss of Consciousness	1
66187_2	Loss of Consciousness	3
477466_5	Loss of Consciousness	1
72832_8	Loss of Consciousness	2
488852_1	Loss of Consciousness	2
352960_1	Loss of Consciousness	1
455251_20	Loss of Consciousness	1
407664_2	Loss of Consciousness	1
150409_1	Loss of Consciousness	2
72832_9	Loss of Consciousness	2
235100_1	Loss of Consciousness	1
486798_1	Loss of Consciousness	1
356685_5	Loss of Consciousness	2
355853_2	Loss of Consciousness	1
145711_2	Loss of Consciousness	1
448098_5	Loss of Consciousness	1
414428_1	Loss of Consciousness	1
288197_7	Loss of Consciousness	1
136129_1	Loss of Consciousness	2
397228_2	Loss of Consciousness	2
7225_2	Loss of Consciousness	1
452203_1	Loss of Consciousness	1
281130_1	Loss of Consciousness	2
481449_9	Loss of Consciousness	1
494616_3	Loss of Consciousness	1
437269_11	Loss of Consciousness	1
360522_2	Loss of Consciousness	1
221659_1	Loss of Consciousness	1
398538_2	Loss of Consciousness	1
453826_1	Loss of Consciousness	2
449875_3	Loss of Consciousness	2
440891_2	Loss of Consciousness	1
449933_1	Loss of Consciousness	1
462411_9	Loss of Consciousness	1
74591_2	Loss of Consciousness	2
152746_1	Loss of Consciousness	2
122906_3	Loss of Consciousness	1
460387_3	Loss of Consciousness	1
418230_2	Loss of Consciousness	2
127138_1	Loss of Consciousness	2
311607_1	Loss of Consciousness	1
419063_9	Loss of Consciousness	1
459284_1	Loss of Consciousness	1
470848_2	Loss of Consciousness	1
408084_2	Loss of Consciousness	1
147084_1	Loss of Consciousness	2
42128_2	Loss of Consciousness	1
4585_2	Loss of Consciousness	1
355896_2	Loss of Consciousness	2
428622_5	Loss of Consciousness	1
471747_1	Loss of Consciousness	2
121808_6	Loss of Consciousness	1
367111_13	Loss of Consciousness	2
454339_12	Loss of Consciousness	3
431025_1	Loss of Consciousness	1
410763_1	Loss of Consciousness	2
70104_1	Loss of Consciousness	1
290681_2	Loss of Consciousness	1
178593_3	Loss of Consciousness	1
7260_1	Loss of Consciousness	2
456287_3	Loss of Consciousness	1
271142_1	Loss of Consciousness	2
173218_7	Loss of Consciousness	2
371374_5	Loss of Consciousness	2
290209_1	Loss of Consciousness	3
34180_8	Loss of Consciousness	1
16279_1	Loss of Consciousness	2
366982_2	Loss of Consciousness	2
89361_1	Loss of Consciousness	1
283961_20	Loss of Consciousness	1
159806_1	Loss of Consciousness	2
326839_2	Loss of Consciousness	1
436168_6	Loss of Consciousness	2
204742_5	Loss of Consciousness	1
149248_2	Loss of Consciousness	2
486906_4	Loss of Consciousness	1
435389_9	Loss of Consciousness	2
219372_10	Loss of Consciousness	2
446108_1	Loss of Consciousness	1
222702_1	Loss of Consciousness	3
39261_16	Loss of Consciousness	1
34338_1	Loss of Consciousness	2
51600_5	Loss of Consciousness	1
245118_1	Loss of Consciousness	3
129676_5	Loss of Consciousness	1
437991_16	Loss of Consciousness	1
16538_3	Loss of Consciousness	3
415989_17	Loss of Consciousness	2
356204_4	Loss of Consciousness	2
205837_2	Loss of Consciousness	1
203837_10	Loss of Consciousness	1
499035_3	Loss of Consciousness	1
256041_2	Loss of Consciousness	3
400428_1	Loss of Consciousness	2
204742_12	Loss of Consciousness	1
204820_2	Loss of Consciousness	1
107750_2	Loss of Consciousness	1
226026_3	Loss of Consciousness	2
383582_1	Loss of Consciousness	2
275195_3	Loss of Consciousness	1
256814_2	Loss of Consciousness	1
447316_5	Loss of Consciousness	1
416760_2	Loss of Consciousness	1
81535_1	Loss of Consciousness	1
337765_2	Loss of Consciousness	1
133522_5	Loss of Consciousness	2
465329_1	Loss of Consciousness	2
427142_2	Loss of Consciousness	1
175054_1	Loss of Consciousness	1
207881_3	Loss of Consciousness	1
365383_1	Loss of Consciousness	1
426441_9	Loss of Consciousness	1
480130_2	Loss of Consciousness	1
476743_26	Loss of Consciousness	1
152074_1	Loss of Consciousness	1
419689_3	Loss of Consciousness	2
63622_7	Loss of Consciousness	1
261120_3	Loss of Consciousness	1
337528_8	Loss of Consciousness	2
179508_6	Loss of Consciousness	1
259552_1	Loss of Consciousness	2
63667_1	Loss of Consciousness	1
195564_7	Loss of Consciousness	1
235650_1	Loss of Consciousness	1
133262_33	Loss of Consciousness	2
309788_2	Loss of Consciousness	1
313638_6	Loss of Consciousness	2
259002_6	Loss of Consciousness	1
279992_2	Loss of Consciousness	1
236479_14	Loss of Consciousness	2
132542_1	Loss of Consciousness	2
392462_1	Loss of Consciousness	2
293721_2	Loss of Consciousness	2
234190_1	Loss of Consciousness	3
231178_1	Loss of Consciousness	1
494298_4	Loss of Consciousness	2
460914_1	Loss of Consciousness	1
298089_7	Loss of Consciousness	1
476417_11	Loss of Consciousness	2
326696_1	Loss of Consciousness	1
493077_3	Loss of Consciousness	2
186968_1	Loss of Consciousness	2
305330_5	Loss of Consciousness	2
47866_1	Loss of Consciousness	1
277561_3	Loss of Consciousness	1
217840_9	Loss of Consciousness	1
80966_2	Loss of Consciousness	1
326039_6	Loss of Consciousness	2
221505_16	Loss of Consciousness	3
343016_6	Loss of Consciousness	2
352357_2	Loss of Consciousness	1
371031_17	Loss of Consciousness	2
467376_1	Loss of Consciousness	1
222597_1	Loss of Consciousness	1
359399_1	Loss of Consciousness	1
483334_1	Loss of Consciousness	1
464229_2	Loss of Consciousness	1
408219_1	Loss of Consciousness	1
455408_2	Loss of Consciousness	1
410220_1	Loss of Consciousness	1
139382_3	Loss of Consciousness	1
438262_2	Loss of Consciousness	1
439061_3	Loss of Consciousness	1
434198_2	Loss of Consciousness	1
452861_5	Loss of Consciousness	1
439985_1	Loss of Consciousness	1
132250_1	Loss of Consciousness	1
406429_1	Loss of Consciousness	1
158218_2	Loss of Consciousness	1
478792_1	Loss of Consciousness	1
338413_1	Loss of Consciousness	1
209392_2	Loss of Consciousness	1
380916_3	Loss of Consciousness	1
83555_5	Loss of Consciousness	1
412896_2	Loss of Consciousness	1
250822_1	Loss of Consciousness	1
367814_1	Loss of Consciousness	1
462355_4	Loss of Consciousness	1
89021_2	Loss of Consciousness	1
67427_8	Loss of Consciousness	1
112859_1	Loss of Consciousness	1
369133_10	Loss of Consciousness	1
274147_1	Loss of Consciousness	1
101664_4	Loss of Consciousness	1
121817_4	Loss of Consciousness	1
354917_6	Loss of Consciousness	1
322806_3	Loss of Consciousness	1
168382_10	Loss of Consciousness	1
364390_3	Loss of Consciousness	1
110577_2	Loss of Consciousness	1
360582_3	Loss of Consciousness	1
454227_3	Loss of Consciousness	1
295651_2	Loss of Consciousness	1
458427_2	Loss of Consciousness	2
478143_1	Loss of Consciousness	2
201318_1	Loss of Consciousness	3
155313_2	Loss of Consciousness	1
85990_3	Loss of Consciousness	1
408964_15	Loss of Consciousness	2
353021_2	Loss of Consciousness	2
235044_1	Loss of Consciousness	2
84246_1	Loss of Consciousness	1
223018_16	Loss of Consciousness	3
440954_1	Loss of Consciousness	2
139387_4	Loss of Consciousness	1
214532_3	Loss of Consciousness	2
179380_1	Loss of Consciousness	1
79839_32	Loss of Consciousness	1
433565_3	Loss of Consciousness	1
263897_1	Loss of Consciousness	1
420912_2	Loss of Consciousness	2
7160_1	Loss of Consciousness	2
298548_6	Loss of Consciousness	1
50469_4	Loss of Consciousness	2
203044_2	Loss of Consciousness	1
487733_14	Loss of Consciousness	2
345550_3	Loss of Consciousness	2
396803_1	Loss of Consciousness	1
240028_2	Loss of Consciousness	1
408995_8	Loss of Consciousness	1
464652_3	Loss of Consciousness	2
321351_1	Loss of Consciousness	2
463294_2	Loss of Consciousness	1
197130_1	Loss of Consciousness	2
449724_1	Loss of Consciousness	2
409134_1	Loss of Consciousness	2
438178_1	Loss of Consciousness	2
143497_1	Loss of Consciousness	2
470051_1	Loss of Consciousness	2
477185_1	Loss of Consciousness	2
371714_1	Loss of Consciousness	2
61348_1	Loss of Consciousness	2
406777_2	Loss of Consciousness	2
444733_1	Loss of Consciousness	3
420163_5	Loss of Consciousness	2
382034_1	Loss of Consciousness	1
203266_2	Loss of Consciousness	2
70965_1	Loss of Consciousness	1
463380_3	Loss of Consciousness	2
475965_1	Loss of Consciousness	3
404346_1	Loss of Consciousness	2
16750_1	Loss of Consciousness	2
389553_1	Loss of Consciousness	2
62942_3	Loss of Consciousness	2
395382_1	Loss of Consciousness	2
389518_4	Loss of Consciousness	1
479312_1	Loss of Consciousness	1
383689_1	Loss of Consciousness	1
45137_1	Loss of Consciousness	1
473273_2	Loss of Consciousness	1
426907_1	Loss of Consciousness	1
109474_1	Loss of Consciousness	2
498939_4	Loss of Consciousness	2
403748_5	Loss of Consciousness	2
442316_1	Loss of Consciousness	1
361568_2	Loss of Consciousness	2
473804_2	Loss of Consciousness	2
444645_1	Loss of Consciousness	2
481504_1	Loss of Consciousness	1
206962_2	Loss of Consciousness	2
310852_1	Loss of Consciousness	1
152596_3	Loss of Consciousness	2
92795_1	Loss of Consciousness	2
492771_2	Loss of Consciousness	2
440076_2	Loss of Consciousness	1
407551_6	Loss of Consciousness	2
200430_1	Loss of Consciousness	1
84872_1	Loss of Consciousness	2
258765_1	Loss of Consciousness	2
431700_2	Loss of Consciousness	2
26112_1	Loss of Consciousness	2
338671_1	Loss of Consciousness	2
424005_1	Loss of Consciousness	2
250938_17	Loss of Consciousness	2
471791_1	Loss of Consciousness	2
420127_8	Loss of Consciousness	2
109572_5	Loss of Consciousness	2
149823_3	Loss of Consciousness	1
53426_1	Loss of Consciousness	2
407683_1	Loss of Consciousness	2
179511_1	Loss of Consciousness	2
468343_16	Loss of Consciousness	2
457249_1	Loss of Consciousness	2
484789_1	Loss of Consciousness	2
401960_2	Loss of Consciousness	2
490917_6	Loss of Consciousness	2
201462_2	Loss of Consciousness	1
248567_1	Loss of Consciousness	1
431814_3	Loss of Consciousness	1
411165_2	Loss of Consciousness	2
371657_13	Loss of Consciousness	2
144887_1	Loss of Consciousness	2
417479_1	Loss of Consciousness	1
373682_1	Loss of Consciousness	2
66871_2	Loss of Consciousness	2
433601_1	Loss of Consciousness	1
376572_2	Loss of Consciousness	2
424532_1	Loss of Consciousness	1
439250_1	Loss of Consciousness	2
457520_1	Loss of Consciousness	2
402398_1	Loss of Consciousness	2
467381_3	Loss of Consciousness	1
455200_5	Loss of Consciousness	2
479414_1	Loss of Consciousness	2
76290_1	Loss of Consciousness	2
93596_1	Loss of Consciousness	2
499234_1	Loss of Consciousness	2
337_1	Loss of Consciousness	1
395685_14	Loss of Consciousness	1
283657_1	Loss of Consciousness	2
440701_2	Loss of Consciousness	2
338593_3	Loss of Consciousness	2
150718_4	Loss of Consciousness	2
136542_15	Loss of Consciousness	2
340222_5	Loss of Consciousness	2
383509_1	Loss of Consciousness	1
60422_1	Loss of Consciousness	2
473804_13	Loss of Consciousness	2
444093_4	Loss of Consciousness	1
469737_2	Loss of Consciousness	2
481144_1	Loss of Consciousness	2
233376_1	Loss of Consciousness	2
465861_9	Loss of Consciousness	2
446056_4	Loss of Consciousness	3
458340_2	Loss of Consciousness	2
474021_3	Loss of Consciousness	2
212685_4	Loss of Consciousness	2
96633_2	Loss of Consciousness	2
465861_13	Loss of Consciousness	2
205080_2	Loss of Consciousness	2
488179_1	Loss of Consciousness	1
416560_1	Loss of Consciousness	2
473804_16	Loss of Consciousness	2
475708_6	Loss of Consciousness	2
486886_1	Loss of Consciousness	2
404358_2	Loss of Consciousness	2
383535_1	Loss of Consciousness	3
98471_1	Loss of Consciousness	2
334736_2	Loss of Consciousness	2
174982_2	Loss of Consciousness	2
257606_3	Loss of Consciousness	2
156999_2	Loss of Consciousness	2
33054_1	Loss of Consciousness	2
428642_33	Loss of Consciousness	2
268850_1	Loss of Consciousness	2
387285_1	Loss of Consciousness	2
81940_2	Loss of Consciousness	1
273313_2	Loss of Consciousness	1
450648_8	Loss of Consciousness	2
444897_11	Loss of Consciousness	2
289063_4	Loss of Consciousness	1
178730_1	Loss of Consciousness	2
188463_13	Loss of Consciousness	2
19973_1	Loss of Consciousness	2
114113_3	Loss of Consciousness	3
284608_2	Loss of Consciousness	3
467793_7	Loss of Consciousness	2
478480_3	Loss of Consciousness	2
373124_5	Loss of Consciousness	2
121424_1	Loss of Consciousness	2
439368_5	Loss of Consciousness	2
302729_2	Loss of Consciousness	3
466230_4	Loss of Consciousness	2
118723_1	Loss of Consciousness	2
428719_5	Loss of Consciousness	2
490754_6	Loss of Consciousness	2
451245_3	Loss of Consciousness	2
345945_1	Loss of Consciousness	2
369009_4	Loss of Consciousness	3
192704_1	Loss of Consciousness	2
437670_1	Loss of Consciousness	2
493432_1	Loss of Consciousness	2
74253_7	Loss of Consciousness	2
160749_1	Loss of Consciousness	2
399913_5	Loss of Consciousness	2
151016_1	Loss of Consciousness	2
215111_9	Loss of Consciousness	2
280667_7	Loss of Consciousness	2
143739_9	Loss of Consciousness	1
387894_3	Loss of Consciousness	2
17097_1	Loss of Consciousness	3
294589_1	Loss of Consciousness	2
290209_4	Loss of Consciousness	3
343176_2	Loss of Consciousness	2
208505_4	Loss of Consciousness	2
471502_5	Loss of Consciousness	2
130202_1	Loss of Consciousness	3
282509_4	Loss of Consciousness	2
233386_6	Loss of Consciousness	2
342308_1	Loss of Consciousness	3
501467_4	Loss of Consciousness	3
21667_8	Loss of Consciousness	2
453474_12	Loss of Consciousness	2
31546_3	Loss of Consciousness	2
307826_1	Loss of Consciousness	2
455098_3	Loss of Consciousness	2
375590_3	Loss of Consciousness	3
475745_5	Loss of Consciousness	1
39261_11	Loss of Consciousness	1
143022_1	Loss of Consciousness	2
482509_2	Loss of Consciousness	2
274049_1	Loss of Consciousness	2
208415_3	Loss of Consciousness	2
177_2	Loss of Consciousness	2
434288_3	Loss of Consciousness	2
69734_1	Loss of Consciousness	2
162057_5	Loss of Consciousness	1
498591_1	Loss of Consciousness	2
133780_1	Loss of Consciousness	2
414210_1	Loss of Consciousness	2
69186_4	Loss of Consciousness	2
292109_1	Loss of Consciousness	2
453095_1	Loss of Consciousness	2
290570_4	Loss of Consciousness	2
217808_1	Loss of Consciousness	2
87112_2	Loss of Consciousness	2
446108_2	Loss of Consciousness	2
435764_1	Loss of Consciousness	2
486122_1	Loss of Consciousness	2
69158_4	Loss of Consciousness	2
444123_9	Loss of Consciousness	2
480116_2	Loss of Consciousness	3
475225_8	Loss of Consciousness	2
429618_9	Loss of Consciousness	2
426659_1	Loss of Consciousness	2
175063_8	Loss of Consciousness	2
382017_1	Loss of Consciousness	2
435764_2	Loss of Consciousness	1
158908_4	Loss of Consciousness	1
347115_8	Loss of Consciousness	2
204151_2	Loss of Consciousness	2
500721_1	Loss of Consciousness	2
486354_3	Loss of Consciousness	1
255149_3	Loss of Consciousness	1
215233_1	Loss of Consciousness	2
111321_2	Loss of Consciousness	2
338677_10	Loss of Consciousness	2
143258_3	Loss of Consciousness	2
374882_2	Loss of Consciousness	2
374699_15	Loss of Consciousness	2
206122_8	Loss of Consciousness	2
323998_2	Loss of Consciousness	2
260279_1	Loss of Consciousness	3
39442_2	Loss of Consciousness	2
289822_2	Loss of Consciousness	2
34967_3	Loss of Consciousness	2
137267_2	Loss of Consciousness	2
194931_2	Loss of Consciousness	1
13875_8	Loss of Consciousness	2
128394_2	Loss of Consciousness	2
440248_2	Loss of Consciousness	2
423419_2	Loss of Consciousness	2
235108_6	Loss of Consciousness	2
294158_1	Loss of Consciousness	2
29601_3	Loss of Consciousness	2
369195_20	Loss of Consciousness	2
410833_1	Loss of Consciousness	2
490079_2	Loss of Consciousness	2
472123_2	Loss of Consciousness	2
24396_3	Loss of Consciousness	2
60457_1	Loss of Consciousness	2
291777_2	Loss of Consciousness	2
161167_4	Loss of Consciousness	2
128408_3	Loss of Consciousness	2
67888_5	Loss of Consciousness	2
163968_15	Loss of Consciousness	2
186641_9	Loss of Consciousness	1
345548_3	Loss of Consciousness	2
203632_1	Loss of Consciousness	2
175871_4	Loss of Consciousness	2
292540_1	Loss of Consciousness	2
486934_9	Loss of Consciousness	2
37703_12	Loss of Consciousness	2
374010_3	Loss of Consciousness	2
475039_2	Loss of Consciousness	2
414805_3	Loss of Consciousness	2
346980_2	Loss of Consciousness	2
33756_2	Loss of Consciousness	1
200687_2	Loss of Consciousness	2
178040_5	Loss of Consciousness	1
438912_2	Loss of Consciousness	2
437759_1	Loss of Consciousness	2
408723_10	Loss of Consciousness	2
434756_1	Loss of Consciousness	2
473611_6	Loss of Consciousness	3
486475_21	Loss of Consciousness	2
491051_2	Loss of Consciousness	1
371346_7	Loss of Consciousness	2
321156_5	Loss of Consciousness	2
496905_3	Loss of Consciousness	2
210150_5	Loss of Consciousness	2
86490_13	Loss of Consciousness	1
290665_1	Loss of Consciousness	2
293598_3	Loss of Consciousness	2
474363_6	Loss of Consciousness	1
127621_1	Loss of Consciousness	2
220629_1	Loss of Consciousness	2
473705_2	Loss of Consciousness	1
113720_2	Loss of Consciousness	2
360374_5	Loss of Consciousness	2
371060_3	Loss of Consciousness	2
186146_1	Loss of Consciousness	2
456039_4	Loss of Consciousness	1
90904_1	Loss of Consciousness	2
462722_6	Loss of Consciousness	2
461336_7	Loss of Consciousness	1
487116_1	Loss of Consciousness	2
391925_13	Loss of Consciousness	2
304617_10	Loss of Consciousness	2
442175_3	Loss of Consciousness	2
110186_2	Loss of Consciousness	3
397190_17	Loss of Consciousness	2
258848_2	Loss of Consciousness	2
443695_2	Loss of Consciousness	1
499758_4	Loss of Consciousness	2
484472_3	Loss of Consciousness	2
369696_10	Loss of Consciousness	2
67567_7	Loss of Consciousness	1
353187_6	Loss of Consciousness	2
358163_1	Loss of Consciousness	2
61311_1	Loss of Consciousness	1
212907_9	Loss of Consciousness	1
372406_1	Loss of Consciousness	1
497148_1	Loss of Consciousness	1
397589_1	Loss of Consciousness	1
10097_2	Loss of Consciousness	1
51116_4	Loss of Consciousness	1
324586_1	Loss of Consciousness	1
279622_1	Loss of Consciousness	1
254188_3	Loss of Consciousness	1
282119_3	Loss of Consciousness	1
218642_2	Loss of Consciousness	1
52923_8	Loss of Consciousness	1
254128_1	Loss of Consciousness	1
322604_13	Loss of Consciousness	1
279238_5	Loss of Consciousness	1
164566_2	Loss of Consciousness	1
201439_1	Loss of Consciousness	3
289615_4	Loss of Consciousness	3
204163_1	Loss of Consciousness	2
475602_3	Loss of Consciousness	2
73735_5	Loss of Consciousness	2
86481_2	Loss of Consciousness	3
483343_5	Loss of Consciousness	2
220990_5	Loss of Consciousness	2
8730_1	Loss of Consciousness	2
51862_1	Loss of Consciousness	2
368899_3	Loss of Consciousness	2
38208_2	Loss of Consciousness	2
283961_16	Loss of Consciousness	2
417270_2	Loss of Consciousness	2
115768_5	Loss of Consciousness	2
410533_1	Loss of Consciousness	2
119006_4	Loss of Consciousness	3
378450_3	Loss of Consciousness	2
189525_5	Loss of Consciousness	2
111337_1	Loss of Consciousness	2
353211_6	Loss of Consciousness	2
435923_5	Loss of Consciousness	2
474255_8	Loss of Consciousness	2
419517_25	Loss of Consciousness	2
45577_1	Loss of Consciousness	2
16539_8	Loss of Consciousness	2
354558_1	Loss of Consciousness	1
264610_2	Loss of Consciousness	2
77710_7	Loss of Consciousness	3
306958_2	Loss of Consciousness	3
382949_1	Loss of Consciousness	2
320597_1	Loss of Consciousness	2
494608_2	Loss of Consciousness	2
490790_1	Loss of Consciousness	3
149225_1	Loss of Consciousness	1
385298_1	Loss of Consciousness	3
433990_1	Loss of Consciousness	1
173104_2	Loss of Consciousness	2
42177_3	Loss of Consciousness	3
72672_2	Loss of Consciousness	2
409200_2	Loss of Consciousness	1
219209_1	Loss of Consciousness	1
216225_1	Loss of Consciousness	2
70591_1	Loss of Consciousness	2
405049_4	Loss of Consciousness	3
81775_6	Loss of Consciousness	3
266737_2	Loss of Consciousness	2
197948_1	Loss of Consciousness	2
491916_1	Loss of Consciousness	2
488615_2	Loss of Consciousness	2
137658_2	Loss of Consciousness	3
415809_3	Loss of Consciousness	2
480257_12	Loss of Consciousness	3
355755_6	Loss of Consciousness	2
20492_1	Loss of Consciousness	2
320073_8	Loss of Consciousness	2
29180_8	Loss of Consciousness	3
244338_3	Loss of Consciousness	2
443653_6	Loss of Consciousness	2
109342_4	Loss of Consciousness	3
70197_5	Loss of Consciousness	2
58635_1	Loss of Consciousness	2
352861_8	Loss of Consciousness	3
170026_5	Loss of Consciousness	2
233174_15	Loss of Consciousness	2
79942_5	Loss of Consciousness	3
273782_1	Loss of Consciousness	2
14766_1	Loss of Consciousness	2
411942_1	Loss of Consciousness	2
402755_1	Loss of Consciousness	3
490137_2	Loss of Consciousness	2
270588_1	Loss of Consciousness	3
169681_1	Loss of Consciousness	2
393070_3	Loss of Consciousness	2
500040_2	Loss of Consciousness	3
253885_1	Loss of Consciousness	3
412207_1	Loss of Consciousness	2
41126_1	Loss of Consciousness	2
492579_2	Loss of Consciousness	2
454521_8	Loss of Consciousness	2
485571_1	Loss of Consciousness	2
431485_5	Loss of Consciousness	2
316397_3	Loss of Consciousness	3
412983_10	Loss of Consciousness	2
159080_3	Loss of Consciousness	2
203166_1	Loss of Consciousness	2
440957_1	Loss of Consciousness	2
379172_1	Loss of Consciousness	3
394940_1	Loss of Consciousness	2
427845_2	Loss of Consciousness	3
344046_1	Loss of Consciousness	3
326566_3	Loss of Consciousness	2
235933_1	Loss of Consciousness	2
94758_1	Loss of Consciousness	3
312937_1	Loss of Consciousness	2
388905_4	Loss of Consciousness	2
87288_1	Loss of Consciousness	2
132672_1	Loss of Consciousness	2
38341_1	Loss of Consciousness	2
264469_1	Loss of Consciousness	3
430510_2	Loss of Consciousness	3
436956_1	Loss of Consciousness	2
445030_2	Loss of Consciousness	3
476856_2	Loss of Consciousness	2
378997_2	Loss of Consciousness	3
66576_2	Loss of Consciousness	3
389777_2	Loss of Consciousness	3
480116_1	Loss of Consciousness	3
413750_3	Loss of Consciousness	2
263479_1	Loss of Consciousness	2
279354_17	Loss of Consciousness	2
449579_2	Loss of Consciousness	3
393101_1	Loss of Consciousness	3
50055_4	Loss of Consciousness	3
378463_2	Loss of Consciousness	3
447214_14	Loss of Consciousness	2
344046_30	Loss of Consciousness	3
411636_12	Loss of Consciousness	2
341048_5	Loss of Consciousness	2
362839_3	Loss of Consciousness	2
283961_29	Loss of Consciousness	2
257279_6	Loss of Consciousness	3
317669_1	Loss of Consciousness	2
278868_1	Loss of Consciousness	2
30490_4	Loss of Consciousness	2
411642_4	Loss of Consciousness	2
459331_5	Loss of Consciousness	2
84132_2	Loss of Consciousness	2
324094_3	Loss of Consciousness	2
167738_6	Loss of Consciousness	2
175022_8	Loss of Consciousness	2
29381_1	Loss of Consciousness	2
18281_2	Loss of Consciousness	2
439082_1	Loss of Consciousness	3
178719_1	Loss of Consciousness	2
499817_2	Loss of Consciousness	2
404950_1	Loss of Consciousness	3
493342_1	Loss of Consciousness	2
361568_1	Loss of Consciousness	3
414857_1	Loss of Consciousness	3
356988_1	Loss of Consciousness	2
368051_1	Loss of Consciousness	2
73143_2	Loss of Consciousness	2
485274_1	Loss of Consciousness	2
258905_1	Loss of Consciousness	2
301150_1	Loss of Consciousness	2
407397_1	Loss of Consciousness	2
484039_1	Loss of Consciousness	2
456024_1	Loss of Consciousness	3
311262_1	Loss of Consciousness	2
481362_2	Loss of Consciousness	2
490135_1	Loss of Consciousness	2
492638_1	Loss of Consciousness	2
146474_1	Loss of Consciousness	2
171214_1	Loss of Consciousness	1
275049_1	Loss of Consciousness	2
141483_1	Loss of Consciousness	2
468070_1	Loss of Consciousness	1
363744_1	Loss of Consciousness	2
170426_1	Loss of Consciousness	2
267707_3	Loss of Consciousness	2
52102_1	Loss of Consciousness	2
385717_1	Loss of Consciousness	2
484014_1	Loss of Consciousness	2
337879_1	Loss of Consciousness	1
444870_4	Loss of Consciousness	2
485701_2	Loss of Consciousness	2
242129_2	Loss of Consciousness	1
158822_3	Loss of Consciousness	3
468324_4	Loss of Consciousness	2
314753_1	Loss of Consciousness	2
304422_1	Loss of Consciousness	2
253225_1	Loss of Consciousness	2
333871_3	Loss of Consciousness	1
130060_1	Loss of Consciousness	2
195530_1	Loss of Consciousness	1
78090_2	Loss of Consciousness	2
421978_2	Loss of Consciousness	3
268642_1	Loss of Consciousness	2
456312_1	Loss of Consciousness	2
231594_1	Loss of Consciousness	2
264474_1	Loss of Consciousness	1
277499_1	Loss of Consciousness	2
409930_1	Loss of Consciousness	2
369545_1	Loss of Consciousness	2
362532_1	Loss of Consciousness	2
489786_1	Loss of Consciousness	2
325110_3	Loss of Consciousness	1
484766_2	Loss of Consciousness	2
229624_1	Loss of Consciousness	2
468318_1	Loss of Consciousness	2
138955_1	Loss of Consciousness	3
49291_1	Loss of Consciousness	2
452758_1	Loss of Consciousness	2
348441_7	Loss of Consciousness	3
229096_2	Loss of Consciousness	2
316001_1	Loss of Consciousness	2
283442_4	Loss of Consciousness	2
370547_3	Loss of Consciousness	1
10774_4	Loss of Consciousness	3
123628_2	Loss of Consciousness	1
386920_2	Loss of Consciousness	1
432113_1	Loss of Consciousness	3
279697_10	Loss of Consciousness	2
215850_4	Loss of Consciousness	2
322086_2	Loss of Consciousness	2
223550_7	Loss of Consciousness	3
472249_1	Loss of Consciousness	2
11086_4	Loss of Consciousness	2
94106_1	Loss of Consciousness	3
265445_4	Loss of Consciousness	2
20430_4	Loss of Consciousness	2
46233_1	Loss of Consciousness	3
495625_9	Loss of Consciousness	3
232094_1	Loss of Consciousness	2
266324_3	Loss of Consciousness	2
434197_1	Loss of Consciousness	2
89548_1	Loss of Consciousness	2
98349_4	Loss of Consciousness	3
271465_1	Loss of Consciousness	2
225871_1	Loss of Consciousness	3
287870_6	Loss of Consciousness	3
9325_1	Loss of Consciousness	2
365486_9	Loss of Consciousness	2
380187_2	Loss of Consciousness	2
489550_1	Loss of Consciousness	3
366433_12	Loss of Consciousness	2
177710_2	Loss of Consciousness	1
457945_6	Loss of Consciousness	2
2156_4	Loss of Consciousness	1
474968_10	Loss of Consciousness	3
117879_4	Loss of Consciousness	2
431905_4	Loss of Consciousness	2
493054_6	Loss of Consciousness	2
464018_4	Loss of Consciousness	2
144224_17	Loss of Consciousness	2
103597_1	Loss of Consciousness	3
429165_1	Loss of Consciousness	1
226026_5	Loss of Consciousness	2
429075_2	Loss of Consciousness	1
21805_8	Loss of Consciousness	2
24388_1	Loss of Consciousness	2
24595_1	Loss of Consciousness	2
384876_2	Loss of Consciousness	2
481449_18	Loss of Consciousness	1
484560_1	Loss of Consciousness	2
492917_3	Loss of Consciousness	2
443028_3	Loss of Consciousness	2
176810_1	Loss of Consciousness	2
491729_2	Loss of Consciousness	2
401228_5	Loss of Consciousness	3
484021_1	Loss of Consciousness	2
482402_1	Loss of Consciousness	2
81465_6	Loss of Consciousness	2
323430_1	Loss of Consciousness	2
457520_2	Loss of Consciousness	2
6362_10	Loss of Consciousness	2
334996_1	Loss of Consciousness	3
121874_3	Loss of Consciousness	3
269810_1	Loss of Consciousness	3
215484_1	Loss of Consciousness	3
73593_3	Loss of Consciousness	2
407844_1	Loss of Consciousness	2
6774_3	Loss of Consciousness	3
219350_1	Loss of Consciousness	2
413229_4	Loss of Consciousness	2
189374_5	Loss of Consciousness	2
287673_1	Loss of Consciousness	2
37169_1	Loss of Consciousness	2
423634_1	Loss of Consciousness	2
419955_1	Loss of Consciousness	3
231854_1	Loss of Consciousness	3
411189_1	Loss of Consciousness	2
139346_1	Loss of Consciousness	3
378506_1	Loss of Consciousness	2
494126_1	Loss of Consciousness	2
438219_1	Loss of Consciousness	2
475734_2	Loss of Consciousness	3
394987_1	Loss of Consciousness	3
167447_1	Loss of Consciousness	3
260780_3	Loss of Consciousness	3
439816_7	Loss of Consciousness	2
321444_6	Loss of Consciousness	3
411603_1	Loss of Consciousness	3
435887_1	Loss of Consciousness	2
445458_1	Loss of Consciousness	1
450067_1	Loss of Consciousness	2
474821_1	Loss of Consciousness	3
31193_1	Loss of Consciousness	2
56861_1	Loss of Consciousness	2
80452_1	Loss of Consciousness	2
413432_2	Loss of Consciousness	2
429220_2	Loss of Consciousness	3
341285_1	Loss of Consciousness	3
474008_2	Loss of Consciousness	2
357441_1	Loss of Consciousness	3
457865_3	Loss of Consciousness	2
398368_1	Loss of Consciousness	3
424783_2	Loss of Consciousness	3
383548_7	Loss of Consciousness	2
483631_27	Loss of Consciousness	2
46135_1	Loss of Consciousness	2
410856_1	Loss of Consciousness	2
274036_2	Loss of Consciousness	2
458610_1	Loss of Consciousness	2
426982_1	Loss of Consciousness	2
243347_1	Loss of Consciousness	2
38207_1	Loss of Consciousness	2
129413_12	Loss of Consciousness	2
239117_1	Loss of Consciousness	2
163767_1	Loss of Consciousness	2
403833_7	Loss of Consciousness	2
458921_1	Loss of Consciousness	3
25289_6	Loss of Consciousness	2
405318_1	Loss of Consciousness	2
106956_1	Loss of Consciousness	2
280459_4	Loss of Consciousness	2
186447_1	Loss of Consciousness	2
443089_5	Loss of Consciousness	3
463937_3	Loss of Consciousness	3
55917_1	Loss of Consciousness	2
324972_1	Loss of Consciousness	2
463091_2	Loss of Consciousness	2
63238_1	Loss of Consciousness	3
473297_10	Loss of Consciousness	2
255794_3	Loss of Consciousness	2
8669_3	Loss of Consciousness	2
41377_1	Loss of Consciousness	2
322109_1	Loss of Consciousness	2
205159_1	Loss of Consciousness	2
459471_4	Loss of Consciousness	2
164910_12	Loss of Consciousness	3
115322_1	Loss of Consciousness	2
254392_3	Loss of Consciousness	2
475909_1	Loss of Consciousness	3
85307_1	Loss of Consciousness	2
262642_4	Loss of Consciousness	2
500616_1	Loss of Consciousness	2
92851_2	Loss of Consciousness	2
166644_2	Loss of Consciousness	2
109012_1	Loss of Consciousness	2
54741_7	Loss of Consciousness	2
485349_2	Loss of Consciousness	2
285223_1	Loss of Consciousness	2
134005_3	Loss of Consciousness	2
25787_2	Loss of Consciousness	2
493131_2	Loss of Consciousness	2
492793_1	Loss of Consciousness	2
210308_4	Loss of Consciousness	2
22010_1	Loss of Consciousness	2
132243_3	Loss of Consciousness	2
408840_1	Loss of Consciousness	2
224048_5	Loss of Consciousness	3
132239_3	Loss of Consciousness	2
256880_2	Loss of Consciousness	2
28113_2	Loss of Consciousness	2
122640_1	Loss of Consciousness	2
74058_4	Loss of Consciousness	2
488586_4	Loss of Consciousness	2
400413_4	Loss of Consciousness	2
466593_1	Loss of Consciousness	2
478159_6	Loss of Consciousness	3
418419_1	Loss of Consciousness	2
371250_1	Loss of Consciousness	1
96755_1	Loss of Consciousness	2
454432_2	Loss of Consciousness	2
219770_1	Loss of Consciousness	2
447629_10	Loss of Consciousness	2
427883_1	Loss of Consciousness	2
365836_1	Loss of Consciousness	2
31512_2	Loss of Consciousness	2
103622_3	Loss of Consciousness	2
123911_3	Loss of Consciousness	2
324010_19	Loss of Consciousness	3
345743_6	Loss of Consciousness	3
411912_1	Loss of Consciousness	2
457191_1	Loss of Consciousness	3
268855_1	Loss of Consciousness	3
407904_1	Loss of Consciousness	3
451462_1	Loss of Consciousness	3
42862_1	Loss of Consciousness	3
413279_1	Loss of Consciousness	2
454116_4	Loss of Consciousness	2
397931_2	Loss of Consciousness	2
436797_3	Loss of Consciousness	2
486863_1	Loss of Consciousness	2
485340_3	Loss of Consciousness	3
121446_1	Loss of Consciousness	3
456033_9	Loss of Consciousness	3
337771_1	Loss of Consciousness	3
156350_1	Loss of Consciousness	3
500162_1	Loss of Consciousness	2
449568_5	Loss of Consciousness	3
405236_3	Loss of Consciousness	3
429955_7	Loss of Consciousness	3
343172_1	Loss of Consciousness	2
501298_2	Loss of Consciousness	2
403828_1	Loss of Consciousness	3
357828_6	Loss of Consciousness	3
319457_10	Loss of Consciousness	3
180885_13	Loss of Consciousness	2
30961_11	Loss of Consciousness	3
391501_5	Loss of Consciousness	3
39858_3	Loss of Consciousness	3
464486_6	Loss of Consciousness	3
281585_4	Loss of Consciousness	2
256070_1	Loss of Consciousness	2
23625_5	Loss of Consciousness	3
209684_3	Loss of Consciousness	3
228442_2	Loss of Consciousness	3
390996_3	Loss of Consciousness	3
300486_1	Loss of Consciousness	3
496374_9	Loss of Consciousness	3
236107_1	Loss of Consciousness	2
327328_4	Loss of Consciousness	3
153910_1	Loss of Consciousness	2
293363_1	Loss of Consciousness	2
204034_2	Loss of Consciousness	3
163154_2	Loss of Consciousness	2
354698_14	Loss of Consciousness	3
149829_2	Loss of Consciousness	3
112962_1	Loss of Consciousness	3
202099_1	Loss of Consciousness	3
190095_1	Loss of Consciousness	3
204670_11	Loss of Consciousness	3
399398_4	Loss of Consciousness	3
417886_5	Loss of Consciousness	2
143905_3	Loss of Consciousness	3
343462_2	Loss of Consciousness	2
174628_2	Loss of Consciousness	2
123271_3	Loss of Consciousness	3
22773_2	Loss of Consciousness	3
369855_23	Loss of Consciousness	3
399018_1	Loss of Consciousness	2
450764_1	Loss of Consciousness	2
491258_1	Loss of Consciousness	2
471664_1	Loss of Consciousness	2
168849_1	Loss of Consciousness	2
62896_1	Loss of Consciousness	2
196139_1	Loss of Consciousness	2
393836_1	Loss of Consciousness	2
459718_1	Loss of Consciousness	2
314313_1	Loss of Consciousness	2
453859_1	Loss of Consciousness	2
27627_1	Loss of Consciousness	2
33090_1	Loss of Consciousness	2
32109_1	Loss of Consciousness	2
471739_1	Loss of Consciousness	2
170415_1	Loss of Consciousness	2
180536_1	Loss of Consciousness	2
355469_1	Loss of Consciousness	2
405942_1	Loss of Consciousness	2
101187_1	Loss of Consciousness	2
459024_1	Loss of Consciousness	2
446069_1	Loss of Consciousness	2
496139_1	Loss of Consciousness	2
182600_1	Loss of Consciousness	2
469075_1	Loss of Consciousness	2
337313_1	Loss of Consciousness	2
234831_1	Loss of Consciousness	2
486118_1	Loss of Consciousness	2
403499_1	Loss of Consciousness	2
408420_1	Loss of Consciousness	2
429525_1	Loss of Consciousness	2
316228_1	Loss of Consciousness	2
291825_1	Loss of Consciousness	2
482203_1	Loss of Consciousness	2
435486_2	Loss of Consciousness	2
465032_1	Loss of Consciousness	2
452551_1	Loss of Consciousness	2
140857_1	Loss of Consciousness	2
450377_1	Loss of Consciousness	2
433958_1	Loss of Consciousness	2
458637_2	Loss of Consciousness	2
306580_1	Loss of Consciousness	2
439209_1	Loss of Consciousness	2
217209_1	Loss of Consciousness	2
418400_1	Loss of Consciousness	2
286812_1	Loss of Consciousness	2
407628_1	Loss of Consciousness	2
379288_1	Loss of Consciousness	2
480502_1	Loss of Consciousness	2
385875_1	Loss of Consciousness	2
380876_1	Loss of Consciousness	2
280734_1	Loss of Consciousness	2
93105_2	Loss of Consciousness	2
405980_1	Loss of Consciousness	2
314863_2	Loss of Consciousness	2
65108_1	Loss of Consciousness	2
291815_1	Loss of Consciousness	2
430167_1	Loss of Consciousness	2
499817_1	Loss of Consciousness	2
493563_1	Loss of Consciousness	2
461080_1	Loss of Consciousness	2
404730_1	Loss of Consciousness	2
470027_1	Loss of Consciousness	2
1775_1	Loss of Consciousness	2
246077_1	Loss of Consciousness	2
452402_1	Loss of Consciousness	2
30328_1	Loss of Consciousness	2
438714_1	Loss of Consciousness	2
473849_1	Loss of Consciousness	2
490464_1	Loss of Consciousness	2
240282_2	Loss of Consciousness	2
489312_1	Loss of Consciousness	2
123520_1	Loss of Consciousness	2
485876_1	Loss of Consciousness	2
489340_1	Loss of Consciousness	2
477926_1	Loss of Consciousness	2
350331_1	Loss of Consciousness	2
382026_1	Loss of Consciousness	2
219099_1	Loss of Consciousness	2
412970_1	Loss of Consciousness	2
287943_1	Loss of Consciousness	2
88520_1	Loss of Consciousness	2
436060_1	Loss of Consciousness	2
142001_1	Loss of Consciousness	2
494958_1	Loss of Consciousness	2
460915_1	Loss of Consciousness	2
353899_3	Loss of Consciousness	2
470803_2	Loss of Consciousness	2
469859_1	Loss of Consciousness	2
433761_1	Loss of Consciousness	2
12122_2	Loss of Consciousness	2
169643_1	Loss of Consciousness	2
317065_1	Loss of Consciousness	2
441485_1	Loss of Consciousness	2
433699_1	Loss of Consciousness	2
60419_1	Loss of Consciousness	2
327307_1	Loss of Consciousness	2
340913_1	Loss of Consciousness	2
467222_2	Loss of Consciousness	2
483988_2	Loss of Consciousness	2
431747_1	Loss of Consciousness	2
248772_2	Loss of Consciousness	2
441480_1	Loss of Consciousness	2
26247_1	Loss of Consciousness	2
479662_1	Loss of Consciousness	2
421893_1	Loss of Consciousness	2
379716_1	Loss of Consciousness	2
134850_1	Loss of Consciousness	2
385338_1	Loss of Consciousness	2
407974_4	Loss of Consciousness	2
72225_2	Loss of Consciousness	2
373368_1	Loss of Consciousness	2
474018_1	Loss of Consciousness	2
111329_1	Loss of Consciousness	2
484951_1	Loss of Consciousness	2
423005_1	Loss of Consciousness	2
416128_1	Loss of Consciousness	2
335770_1	Loss of Consciousness	2
342559_1	Loss of Consciousness	2
338520_4	Loss of Consciousness	2
203311_1	Loss of Consciousness	2
263930_2	Loss of Consciousness	2
148140_1	Loss of Consciousness	2
448170_3	Loss of Consciousness	2
357152_1	Loss of Consciousness	2
457007_1	Loss of Consciousness	2
275926_4	Loss of Consciousness	2
408521_3	Loss of Consciousness	2
430828_2	Loss of Consciousness	2
470748_2	Loss of Consciousness	2
341569_2	Loss of Consciousness	2
436940_2	Loss of Consciousness	2
48100_1	Loss of Consciousness	2
423975_4	Loss of Consciousness	2
489752_1	Loss of Consciousness	2
466867_1	Loss of Consciousness	2
434420_1	Loss of Consciousness	2
389916_1	Loss of Consciousness	2
107778_1	Loss of Consciousness	2
431711_1	Loss of Consciousness	2
403748_4	Loss of Consciousness	2
488958_1	Loss of Consciousness	2
331115_1	Loss of Consciousness	2
337228_2	Loss of Consciousness	2
282105_2	Loss of Consciousness	2
474062_1	Loss of Consciousness	2
403382_1	Loss of Consciousness	2
225852_2	Loss of Consciousness	2
52763_1	Loss of Consciousness	2
482853_7	Loss of Consciousness	2
186621_1	Loss of Consciousness	2
338997_1	Loss of Consciousness	2
371703_2	Loss of Consciousness	2
407553_1	Loss of Consciousness	2
404560_1	Loss of Consciousness	2
248773_1	Loss of Consciousness	2
271347_1	Loss of Consciousness	2
201400_1	Loss of Consciousness	2
267854_2	Loss of Consciousness	2
495274_1	Loss of Consciousness	2
388083_1	Loss of Consciousness	2
96064_1	Loss of Consciousness	2
362791_1	Loss of Consciousness	2
245366_2	Loss of Consciousness	2
457053_4	Loss of Consciousness	2
6104_1	Loss of Consciousness	2
159093_1	Loss of Consciousness	2
295172_1	Loss of Consciousness	2
156084_1	Loss of Consciousness	2
279701_3	Loss of Consciousness	2
400061_5	Loss of Consciousness	2
457053_5	Loss of Consciousness	2
447227_1	Loss of Consciousness	2
365692_2	Loss of Consciousness	2
172109_1	Loss of Consciousness	2
93129_1	Loss of Consciousness	2
367998_1	Loss of Consciousness	2
440197_1	Loss of Consciousness	2
411321_1	Loss of Consciousness	2
69952_1	Loss of Consciousness	2
33728_1	Loss of Consciousness	2
419299_1	Loss of Consciousness	2
482904_1	Loss of Consciousness	2
33036_2	Loss of Consciousness	2
142155_6	Loss of Consciousness	2
152410_5	Loss of Consciousness	2
110106_1	Loss of Consciousness	2
466332_2	Loss of Consciousness	2
489340_2	Loss of Consciousness	2
129250_1	Loss of Consciousness	2
448726_1	Loss of Consciousness	2
462602_1	Loss of Consciousness	2
238742_1	Loss of Consciousness	2
443334_1	Loss of Consciousness	2
356898_1	Loss of Consciousness	2
84070_4	Loss of Consciousness	2
151607_2	Loss of Consciousness	2
469042_1	Loss of Consciousness	2
393771_1	Loss of Consciousness	2
206273_3	Loss of Consciousness	2
116998_1	Loss of Consciousness	1
45193_1	Loss of Consciousness	2
407127_2	Loss of Consciousness	2
453682_4	Loss of Consciousness	2
294045_1	Loss of Consciousness	2
395432_1	Loss of Consciousness	2
266364_2	Loss of Consciousness	2
216364_1	Loss of Consciousness	2
491498_2	Loss of Consciousness	2
386751_2	Loss of Consciousness	2
40354_1	Loss of Consciousness	2
115888_1	Loss of Consciousness	2
417708_3	Loss of Consciousness	2
213911_1	Loss of Consciousness	2
251797_1	Loss of Consciousness	2
288698_1	Loss of Consciousness	2
143711_1	Loss of Consciousness	2
473095_3	Loss of Consciousness	2
112724_1	Loss of Consciousness	2
421353_1	Loss of Consciousness	2
360123_1	Loss of Consciousness	2
65075_1	Loss of Consciousness	2
499649_1	Loss of Consciousness	2
469737_1	Loss of Consciousness	2
353697_2	Loss of Consciousness	2
409737_3	Loss of Consciousness	2
380241_3	Loss of Consciousness	2
71051_1	Loss of Consciousness	2
424190_1	Loss of Consciousness	2
137471_3	Loss of Consciousness	2
463711_1	Loss of Consciousness	2
256950_1	Loss of Consciousness	2
439796_4	Loss of Consciousness	2
439025_1	Loss of Consciousness	2
381035_1	Loss of Consciousness	2
460769_5	Loss of Consciousness	2
141169_1	Loss of Consciousness	2
211075_1	Loss of Consciousness	2
72949_1	Loss of Consciousness	2
417099_1	Loss of Consciousness	2
336959_3	Loss of Consciousness	2
428966_2	Loss of Consciousness	2
352341_1	Loss of Consciousness	2
95824_1	Loss of Consciousness	2
82320_1	Loss of Consciousness	2
31889_2	Loss of Consciousness	1
300452_1	Loss of Consciousness	2
482412_1	Loss of Consciousness	2
4580_2	Loss of Consciousness	2
455625_1	Loss of Consciousness	2
413623_1	Loss of Consciousness	2
337793_1	Loss of Consciousness	2
406688_3	Loss of Consciousness	2
445453_1	Loss of Consciousness	2
440078_2	Loss of Consciousness	2
348032_1	Loss of Consciousness	2
265411_2	Loss of Consciousness	2
257643_3	Loss of Consciousness	2
313351_2	Loss of Consciousness	2
341042_1	Loss of Consciousness	2
417424_2	Loss of Consciousness	2
145721_1	Loss of Consciousness	2
160750_2	Loss of Consciousness	2
82284_1	Loss of Consciousness	2
42837_1	Loss of Consciousness	2
467112_1	Loss of Consciousness	2
71512_2	Loss of Consciousness	2
102988_1	Loss of Consciousness	2
280313_1	Loss of Consciousness	2
29571_1	Loss of Consciousness	2
462068_1	Loss of Consciousness	2
428522_1	Loss of Consciousness	2
491228_1	Loss of Consciousness	2
488872_1	Loss of Consciousness	2
415908_20	Loss of Consciousness	2
200836_1	Loss of Consciousness	2
462068_3	Loss of Consciousness	2
116069_1	Loss of Consciousness	2
468992_1	Loss of Consciousness	2
230806_2	Loss of Consciousness	2
447388_8	Loss of Consciousness	2
482696_1	Loss of Consciousness	2
316322_1	Loss of Consciousness	2
105941_1	Loss of Consciousness	2
203328_1	Loss of Consciousness	2
135896_1	Loss of Consciousness	2
381056_1	Loss of Consciousness	2
394245_1	Loss of Consciousness	2
228882_3	Loss of Consciousness	2
139508_1	Loss of Consciousness	2
28146_8	Loss of Consciousness	2
150112_1	Loss of Consciousness	2
50161_1	Loss of Consciousness	2
340033_1	Loss of Consciousness	2
150218_1	Loss of Consciousness	2
451975_1	Loss of Consciousness	2
475614_1	Loss of Consciousness	2
254633_1	Loss of Consciousness	2
84087_4	Loss of Consciousness	2
455605_1	Loss of Consciousness	2
220102_1	Loss of Consciousness	2
449073_1	Loss of Consciousness	2
22126_1	Loss of Consciousness	2
339044_3	Loss of Consciousness	2
248203_1	Loss of Consciousness	2
394803_3	Loss of Consciousness	2
16449_2	Loss of Consciousness	2
446958_1	Loss of Consciousness	2
389921_2	Loss of Consciousness	2
171169_2	Loss of Consciousness	2
404412_1	Loss of Consciousness	2
127974_2	Loss of Consciousness	2
202355_1	Loss of Consciousness	2
409260_1	Loss of Consciousness	2
449518_4	Loss of Consciousness	2
478064_2	Loss of Consciousness	2
228130_1	Loss of Consciousness	2
258105_1	Loss of Consciousness	2
228983_1	Loss of Consciousness	2
89288_1	Loss of Consciousness	2
401166_3	Loss of Consciousness	2
326319_1	Loss of Consciousness	2
274059_1	Loss of Consciousness	2
140375_8	Loss of Consciousness	2
500670_2	Loss of Consciousness	2
251974_1	Loss of Consciousness	2
485678_2	Loss of Consciousness	2
443911_1	Loss of Consciousness	2
327206_1	Loss of Consciousness	2
284926_2	Loss of Consciousness	2
317308_2	Loss of Consciousness	2
376762_2	Loss of Consciousness	2
149298_1	Loss of Consciousness	2
20277_2	Loss of Consciousness	2
368042_1	Loss of Consciousness	2
409490_1	Loss of Consciousness	2
289062_1	Loss of Consciousness	2
273853_2	Loss of Consciousness	2
213269_2	Loss of Consciousness	2
250039_2	Loss of Consciousness	2
479304_2	Loss of Consciousness	2
361442_1	Loss of Consciousness	2
373226_2	Loss of Consciousness	2
477947_2	Loss of Consciousness	2
87541_1	Loss of Consciousness	2
243793_1	Loss of Consciousness	2
175089_1	Loss of Consciousness	2
429611_2	Loss of Consciousness	2
389070_2	Loss of Consciousness	2
265062_2	Loss of Consciousness	2
74692_1	Loss of Consciousness	2
378757_4	Loss of Consciousness	2
369273_3	Loss of Consciousness	2
148743_2	Loss of Consciousness	2
344210_1	Loss of Consciousness	2
408041_1	Loss of Consciousness	2
463292_2	Loss of Consciousness	2
326341_2	Loss of Consciousness	2
413845_9	Loss of Consciousness	2
424196_1	Loss of Consciousness	2
419572_1	Loss of Consciousness	2
240350_2	Loss of Consciousness	2
320567_1	Loss of Consciousness	2
241887_1	Loss of Consciousness	2
341692_1	Loss of Consciousness	2
409148_1	Loss of Consciousness	2
21776_1	Loss of Consciousness	1
437287_2	Loss of Consciousness	2
434646_4	Loss of Consciousness	2
267641_3	Loss of Consciousness	2
39156_4	Loss of Consciousness	2
460020_1	Loss of Consciousness	2
452103_1	Loss of Consciousness	2
438194_6	Loss of Consciousness	2
354056_1	Loss of Consciousness	2
156040_1	Loss of Consciousness	2
48394_1	Loss of Consciousness	2
406858_3	Loss of Consciousness	2
449871_2	Loss of Consciousness	2
126019_1	Loss of Consciousness	2
410890_4	Loss of Consciousness	2
424997_2	Loss of Consciousness	2
293238_16	Loss of Consciousness	2
241679_3	Loss of Consciousness	2
471491_6	Loss of Consciousness	2
493015_1	Loss of Consciousness	2
119401_4	Loss of Consciousness	2
214233_1	Loss of Consciousness	2
473804_3	Loss of Consciousness	2
10155_1	Loss of Consciousness	2
192790_1	Loss of Consciousness	2
433936_3	Loss of Consciousness	2
491516_6	Loss of Consciousness	2
493876_1	Loss of Consciousness	2
81436_1	Loss of Consciousness	2
269136_1	Loss of Consciousness	2
456913_3	Loss of Consciousness	2
94247_1	Loss of Consciousness	2
246250_2	Loss of Consciousness	2
170775_1	Loss of Consciousness	2
84128_3	Loss of Consciousness	2
322557_1	Loss of Consciousness	2
499483_5	Loss of Consciousness	2
123504_1	Loss of Consciousness	2
65677_1	Loss of Consciousness	2
451555_2	Loss of Consciousness	2
243475_1	Loss of Consciousness	2
501523_1	Loss of Consciousness	2
40165_1	Loss of Consciousness	2
480511_1	Loss of Consciousness	2
441985_1	Loss of Consciousness	2
400640_1	Loss of Consciousness	2
149572_1	Loss of Consciousness	2
259337_1	Loss of Consciousness	2
490961_1	Loss of Consciousness	2
197154_1	Loss of Consciousness	2
234932_1	Loss of Consciousness	2
323073_7	Loss of Consciousness	2
171188_1	Loss of Consciousness	2
485454_1	Loss of Consciousness	2
122291_1	Loss of Consciousness	2
447387_5	Loss of Consciousness	2
477798_1	Loss of Consciousness	2
369364_1	Loss of Consciousness	2
150521_1	Loss of Consciousness	2
422187_5	Loss of Consciousness	2
141059_2	Loss of Consciousness	2
433769_3	Loss of Consciousness	2
387489_4	Loss of Consciousness	2
53755_8	Loss of Consciousness	2
453669_1	Loss of Consciousness	2
219549_3	Loss of Consciousness	2
262234_1	Loss of Consciousness	2
405092_3	Loss of Consciousness	2
396079_1	Loss of Consciousness	2
494696_2	Loss of Consciousness	2
52482_2	Loss of Consciousness	2
371499_1	Loss of Consciousness	2
500304_2	Loss of Consciousness	2
208721_1	Loss of Consciousness	2
229906_4	Loss of Consciousness	2
166490_1	Loss of Consciousness	2
499849_1	Loss of Consciousness	2
372244_1	Loss of Consciousness	2
437684_1	Loss of Consciousness	2
172236_1	Loss of Consciousness	2
398028_1	Loss of Consciousness	2
42156_3	Loss of Consciousness	2
383548_6	Loss of Consciousness	2
370840_1	Loss of Consciousness	2
495207_1	Loss of Consciousness	2
461154_8	Loss of Consciousness	2
438194_9	Loss of Consciousness	2
480290_5	Loss of Consciousness	2
346394_13	Loss of Consciousness	2
166627_8	Loss of Consciousness	2
128561_1	Loss of Consciousness	2
456620_9	Loss of Consciousness	2
481505_4	Loss of Consciousness	2
383716_10	Loss of Consciousness	2
167412_11	Loss of Consciousness	2
456655_1	Loss of Consciousness	2
96757_4	Loss of Consciousness	2
326341_4	Loss of Consciousness	2
383554_1	Loss of Consciousness	2
229710_4	Loss of Consciousness	2
400586_5	Loss of Consciousness	2
493083_1	Loss of Consciousness	2
138001_1	Loss of Consciousness	2
230885_2	Loss of Consciousness	2
433174_4	Loss of Consciousness	2
301379_1	Loss of Consciousness	2
424532_4	Loss of Consciousness	2
424532_5	Loss of Consciousness	2
231369_1	Loss of Consciousness	2
484123_1	Loss of Consciousness	2
78427_4	Loss of Consciousness	2
487656_9	Loss of Consciousness	2
435055_2	Loss of Consciousness	2
444085_4	Loss of Consciousness	2
64127_2	Loss of Consciousness	2
288248_2	Loss of Consciousness	2
288864_1	Loss of Consciousness	2
481353_4	Loss of Consciousness	2
401139_5	Loss of Consciousness	2
414158_6	Loss of Consciousness	2
273131_1	Loss of Consciousness	2
183603_1	Loss of Consciousness	2
421339_1	Loss of Consciousness	2
170259_5	Loss of Consciousness	2
275650_4	Loss of Consciousness	2
70984_1	Loss of Consciousness	2
70998_1	Loss of Consciousness	2
426454_2	Loss of Consciousness	2
185454_1	Loss of Consciousness	2
456997_1	Loss of Consciousness	2
416493_1	Loss of Consciousness	2
104749_1	Loss of Consciousness	2
176147_4	Loss of Consciousness	2
105841_2	Loss of Consciousness	2
76440_2	Loss of Consciousness	2
492324_16	Loss of Consciousness	2
346394_16	Loss of Consciousness	2
296582_1	Loss of Consciousness	2
378433_1	Loss of Consciousness	2
469039_1	Loss of Consciousness	2
80646_1	Loss of Consciousness	2
446435_6	Loss of Consciousness	2
431511_1	Loss of Consciousness	2
78857_2	Loss of Consciousness	2
442751_1	Loss of Consciousness	2
409191_1	Loss of Consciousness	2
55667_2	Loss of Consciousness	2
161167_3	Loss of Consciousness	2
446022_1	Loss of Consciousness	2
7413_1	Loss of Consciousness	2
456312_3	Loss of Consciousness	2
366408_6	Loss of Consciousness	2
62555_5	Loss of Consciousness	2
486679_1	Loss of Consciousness	2
473804_12	Loss of Consciousness	2
471609_2	Loss of Consciousness	2
32092_1	Loss of Consciousness	2
16526_2	Loss of Consciousness	2
69713_1	Loss of Consciousness	2
444592_8	Loss of Consciousness	2
214644_1	Loss of Consciousness	2
335880_1	Loss of Consciousness	2
467384_4	Loss of Consciousness	2
446501_3	Loss of Consciousness	2
194734_1	Loss of Consciousness	2
41470_1	Loss of Consciousness	2
434198_3	Loss of Consciousness	2
16449_3	Loss of Consciousness	2
114861_1	Loss of Consciousness	2
8734_1	Loss of Consciousness	2
365322_2	Loss of Consciousness	2
174240_1	Loss of Consciousness	2
279697_3	Loss of Consciousness	2
489121_1	Loss of Consciousness	2
490835_1	Loss of Consciousness	2
453676_1	Loss of Consciousness	2
174285_1	Loss of Consciousness	2
115470_2	Loss of Consciousness	2
260401_4	Loss of Consciousness	2
323985_1	Loss of Consciousness	2
371982_1	Loss of Consciousness	2
74565_5	Loss of Consciousness	2
432033_1	Loss of Consciousness	2
477147_3	Loss of Consciousness	2
94332_1	Loss of Consciousness	2
161148_2	Loss of Consciousness	2
153180_1	Loss of Consciousness	2
140404_2	Loss of Consciousness	2
177827_1	Loss of Consciousness	2
94252_1	Loss of Consciousness	2
83189_1	Loss of Consciousness	2
51414_4	Loss of Consciousness	2
137198_3	Loss of Consciousness	2
383548_9	Loss of Consciousness	2
132274_1	Loss of Consciousness	2
214672_1	Loss of Consciousness	2
15193_1	Loss of Consciousness	2
456088_1	Loss of Consciousness	2
488364_1	Loss of Consciousness	2
19589_2	Loss of Consciousness	2
104666_6	Loss of Consciousness	2
411319_1	Loss of Consciousness	2
418236_1	Loss of Consciousness	2
327433_6	Loss of Consciousness	2
41744_6	Loss of Consciousness	2
303712_1	Loss of Consciousness	2
489527_3	Loss of Consciousness	2
400480_1	Loss of Consciousness	2
335682_4	Loss of Consciousness	2
1823_5	Loss of Consciousness	2
155679_2	Loss of Consciousness	2
71903_6	Loss of Consciousness	2
444799_2	Loss of Consciousness	2
324894_2	Loss of Consciousness	2
490352_3	Loss of Consciousness	2
424769_1	Loss of Consciousness	2
153910_2	Loss of Consciousness	2
465633_1	Loss of Consciousness	2
189533_1	Loss of Consciousness	2
431293_1	Loss of Consciousness	2
430852_2	Loss of Consciousness	2
425655_6	Loss of Consciousness	2
489632_1	Loss of Consciousness	2
484708_2	Loss of Consciousness	2
290867_1	Loss of Consciousness	2
226116_1	Loss of Consciousness	2
361039_2	Loss of Consciousness	2
427074_1	Loss of Consciousness	2
324480_2	Loss of Consciousness	2
91083_1	Loss of Consciousness	2
467693_3	Loss of Consciousness	2
217014_1	Loss of Consciousness	2
376947_1	Loss of Consciousness	2
452354_2	Loss of Consciousness	2
130494_2	Loss of Consciousness	2
333267_1	Loss of Consciousness	2
321732_2	Loss of Consciousness	2
97467_1	Loss of Consciousness	2
276455_2	Loss of Consciousness	2
175826_1	Loss of Consciousness	1
467506_1	Loss of Consciousness	2
612_2	Loss of Consciousness	2
24533_1	Loss of Consciousness	2
465623_2	Loss of Consciousness	2
266364_4	Loss of Consciousness	2
409765_1	Loss of Consciousness	2
416875_6	Loss of Consciousness	2
140197_1	Loss of Consciousness	2
25726_2	Loss of Consciousness	2
327330_7	Loss of Consciousness	2
387698_2	Loss of Consciousness	2
437585_1	Loss of Consciousness	2
457190_1	Loss of Consciousness	2
361651_1	Loss of Consciousness	2
128603_1	Loss of Consciousness	2
291586_15	Loss of Consciousness	2
166610_1	Loss of Consciousness	2
467617_2	Loss of Consciousness	2
263352_3	Loss of Consciousness	2
358924_1	Loss of Consciousness	2
383315_4	Loss of Consciousness	2
317820_3	Loss of Consciousness	2
462162_3	Loss of Consciousness	2
109146_1	Loss of Consciousness	2
360376_2	Loss of Consciousness	2
400568_1	Loss of Consciousness	2
371859_2	Loss of Consciousness	2
205728_5	Loss of Consciousness	2
119294_1	Loss of Consciousness	2
406259_11	Loss of Consciousness	2
221735_1	Loss of Consciousness	2
314790_1	Loss of Consciousness	2
113239_1	Loss of Consciousness	2
29208_14	Loss of Consciousness	2
487353_2	Loss of Consciousness	2
201400_6	Loss of Consciousness	2
497030_2	Loss of Consciousness	2
421818_2	Loss of Consciousness	2
254726_3	Loss of Consciousness	2
148331_1	Loss of Consciousness	2
369858_1	Loss of Consciousness	2
82830_1	Loss of Consciousness	2
454348_1	Loss of Consciousness	2
473804_17	Loss of Consciousness	2
19555_4	Loss of Consciousness	2
11975_1	Loss of Consciousness	2
366408_9	Loss of Consciousness	2
360206_1	Loss of Consciousness	2
144827_1	Loss of Consciousness	2
331253_2	Loss of Consciousness	2
269637_3	Loss of Consciousness	2
118561_1	Loss of Consciousness	2
49833_1	Loss of Consciousness	2
244760_1	Loss of Consciousness	2
121889_1	Loss of Consciousness	2
480511_2	Loss of Consciousness	2
127376_1	Loss of Consciousness	2
312129_6	Loss of Consciousness	2
203135_4	Loss of Consciousness	2
236222_1	Loss of Consciousness	2
18719_1	Loss of Consciousness	2
161508_1	Loss of Consciousness	2
454116_5	Loss of Consciousness	2
156510_2	Loss of Consciousness	2
93940_2	Loss of Consciousness	2
251503_1	Loss of Consciousness	2
347110_1	Loss of Consciousness	2
59455_1	Loss of Consciousness	2
228784_4	Loss of Consciousness	2
433512_1	Loss of Consciousness	2
90166_9	Loss of Consciousness	2
230757_3	Loss of Consciousness	2
35764_5	Loss of Consciousness	2
412714_2	Loss of Consciousness	2
42177_4	Loss of Consciousness	2
478667_2	Loss of Consciousness	2
128561_2	Loss of Consciousness	2
139440_9	Loss of Consciousness	2
372421_3	Loss of Consciousness	2
422139_1	Loss of Consciousness	2
258925_1	Loss of Consciousness	2
153910_3	Loss of Consciousness	2
334186_1	Loss of Consciousness	2
486076_17	Loss of Consciousness	2
86757_1	Loss of Consciousness	2
23539_1	Loss of Consciousness	2
337406_3	Loss of Consciousness	2
152732_3	Loss of Consciousness	2
311250_2	Loss of Consciousness	2
215157_2	Loss of Consciousness	2
147117_9	Loss of Consciousness	2
209969_1	Loss of Consciousness	2
445692_2	Loss of Consciousness	2
321610_3	Loss of Consciousness	2
405765_7	Loss of Consciousness	2
416560_2	Loss of Consciousness	2
221260_1	Loss of Consciousness	2
69673_1	Loss of Consciousness	2
444972_1	Loss of Consciousness	2
424655_2	Loss of Consciousness	2
288743_8	Loss of Consciousness	2
468406_4	Loss of Consciousness	2
155237_2	Loss of Consciousness	2
63894_1	Loss of Consciousness	2
156937_1	Loss of Consciousness	2
206929_4	Loss of Consciousness	2
379054_2	Loss of Consciousness	2
243128_1	Loss of Consciousness	2
457897_12	Loss of Consciousness	2
252622_2	Loss of Consciousness	2
124342_1	Loss of Consciousness	2
91878_3	Loss of Consciousness	2
60700_1	Loss of Consciousness	2
250017_1	Loss of Consciousness	2
348843_1	Loss of Consciousness	2
414673_3	Loss of Consciousness	2
487802_8	Loss of Consciousness	2
170415_2	Loss of Consciousness	2
327643_2	Loss of Consciousness	2
389631_2	Loss of Consciousness	2
224882_1	Loss of Consciousness	2
321009_1	Loss of Consciousness	2
173517_1	Loss of Consciousness	2
353920_2	Loss of Consciousness	2
88319_1	Loss of Consciousness	2
271376_3	Loss of Consciousness	2
123501_3	Loss of Consciousness	2
27579_4	Loss of Consciousness	2
121133_1	Loss of Consciousness	2
412612_2	Loss of Consciousness	2
337920_3	Loss of Consciousness	2
456424_4	Loss of Consciousness	2
450502_1	Loss of Consciousness	2
123314_1	Loss of Consciousness	2
81780_2	Loss of Consciousness	2
457412_1	Loss of Consciousness	2
466670_2	Loss of Consciousness	2
487335_1	Loss of Consciousness	2
179508_4	Loss of Consciousness	2
283070_3	Loss of Consciousness	2
467027_2	Loss of Consciousness	2
173472_7	Loss of Consciousness	2
417749_2	Loss of Consciousness	2
447871_8	Loss of Consciousness	2
96866_1	Loss of Consciousness	2
423578_1	Loss of Consciousness	2
291924_1	Loss of Consciousness	2
49292_5	Loss of Consciousness	2
275613_7	Loss of Consciousness	2
211780_1	Loss of Consciousness	2
350964_2	Loss of Consciousness	2
451825_2	Loss of Consciousness	2
34178_1	Loss of Consciousness	2
344927_1	Loss of Consciousness	2
347723_7	Loss of Consciousness	2
334970_1	Loss of Consciousness	2
205102_1	Loss of Consciousness	2
500565_8	Loss of Consciousness	2
244473_8	Loss of Consciousness	2
128656_1	Loss of Consciousness	2
458377_2	Loss of Consciousness	2
404500_2	Loss of Consciousness	2
281214_1	Loss of Consciousness	2
473412_1	Loss of Consciousness	2
269200_3	Loss of Consciousness	2
309685_3	Loss of Consciousness	2
225620_5	Loss of Consciousness	2
336872_2	Loss of Consciousness	2
250632_1	Loss of Consciousness	2
206076_5	Loss of Consciousness	2
453484_10	Loss of Consciousness	2
345102_1	Loss of Consciousness	2
376170_4	Loss of Consciousness	2
452737_3	Loss of Consciousness	2
394868_3	Loss of Consciousness	2
418274_1	Loss of Consciousness	2
301353_2	Loss of Consciousness	2
82833_4	Loss of Consciousness	2
431642_3	Loss of Consciousness	2
328365_1	Loss of Consciousness	2
424735_1	Loss of Consciousness	2
244880_1	Loss of Consciousness	2
378539_4	Loss of Consciousness	2
135719_1	Loss of Consciousness	2
432796_3	Loss of Consciousness	2
408050_11	Loss of Consciousness	2
457898_3	Loss of Consciousness	2
450534_5	Loss of Consciousness	2
282569_3	Loss of Consciousness	2
446602_2	Loss of Consciousness	2
247200_1	Loss of Consciousness	2
343347_1	Loss of Consciousness	2
70535_1	Loss of Consciousness	2
455251_37	Loss of Consciousness	2
358348_1	Loss of Consciousness	2
133879_8	Loss of Consciousness	2
39257_5	Loss of Consciousness	2
142862_7	Loss of Consciousness	2
47470_2	Loss of Consciousness	2
343976_4	Loss of Consciousness	2
434175_33	Loss of Consciousness	2
460259_1	Loss of Consciousness	2
300255_1	Loss of Consciousness	2
490497_1	Loss of Consciousness	2
148719_5	Loss of Consciousness	2
84215_1	Loss of Consciousness	2
300281_1	Loss of Consciousness	2
501793_4	Loss of Consciousness	2
474634_13	Loss of Consciousness	2
351660_7	Loss of Consciousness	2
72364_1	Loss of Consciousness	2
199954_1	Loss of Consciousness	2
464543_1	Loss of Consciousness	2
420770_1	Loss of Consciousness	2
249491_1	Loss of Consciousness	2
203230_3	Loss of Consciousness	2
198126_1	Loss of Consciousness	2
328673_1	Loss of Consciousness	2
459227_4	Loss of Consciousness	2
35119_6	Loss of Consciousness	2
485607_2	Loss of Consciousness	2
487357_3	Loss of Consciousness	2
407025_6	Loss of Consciousness	2
107834_1	Loss of Consciousness	2
447445_1	Loss of Consciousness	2
342780_2	Loss of Consciousness	2
451983_1	Loss of Consciousness	2
68595_1	Loss of Consciousness	2
340827_3	Loss of Consciousness	2
156535_1	Loss of Consciousness	2
164910_5	Loss of Consciousness	2
108787_1	Loss of Consciousness	2
301596_1	Loss of Consciousness	2
205174_6	Loss of Consciousness	2
219705_1	Loss of Consciousness	2
479757_1	Loss of Consciousness	2
221741_4	Loss of Consciousness	2
1842_1	Loss of Consciousness	2
287537_1	Loss of Consciousness	2
128581_1	Loss of Consciousness	2
145647_1	Loss of Consciousness	2
458050_8	Loss of Consciousness	2
448944_3	Loss of Consciousness	2
303618_6	Loss of Consciousness	2
480289_1	Loss of Consciousness	2
149280_8	Loss of Consciousness	2
117659_7	Loss of Consciousness	2
77652_1	Loss of Consciousness	2
223288_4	Loss of Consciousness	2
212537_4	Loss of Consciousness	2
220610_1	Loss of Consciousness	2
178575_2	Loss of Consciousness	2
107265_1	Loss of Consciousness	2
71395_1	Loss of Consciousness	2
427189_2	Loss of Consciousness	2
252978_1	Loss of Consciousness	2
473502_1	Loss of Consciousness	2
466024_10	Loss of Consciousness	2
38021_1	Loss of Consciousness	2
260603_3	Loss of Consciousness	2
243024_25	Loss of Consciousness	2
69449_12	Loss of Consciousness	2
429095_11	Loss of Consciousness	2
15382_1	Loss of Consciousness	2
204226_1	Loss of Consciousness	2
424903_3	Loss of Consciousness	2
459932_2	Loss of Consciousness	2
405991_2	Loss of Consciousness	2
463664_2	Loss of Consciousness	2
217562_1	Loss of Consciousness	2
283961_19	Loss of Consciousness	2
225320_2	Loss of Consciousness	2
202931_1	Loss of Consciousness	2
133551_1	Loss of Consciousness	2
486662_1	Loss of Consciousness	2
446826_1	Loss of Consciousness	2
344749_1	Loss of Consciousness	2
435344_9	Loss of Consciousness	2
98399_6	Loss of Consciousness	2
458638_1	Loss of Consciousness	2
204742_2	Loss of Consciousness	2
465393_1	Loss of Consciousness	2
415046_1	Loss of Consciousness	2
490054_6	Loss of Consciousness	2
204184_7	Loss of Consciousness	2
235527_5	Loss of Consciousness	2
378589_5	Loss of Consciousness	2
87042_1	Loss of Consciousness	2
219549_6	Loss of Consciousness	2
269812_2	Loss of Consciousness	2
52774_1	Loss of Consciousness	2
369009_6	Loss of Consciousness	2
126415_6	Loss of Consciousness	2
425201_14	Loss of Consciousness	2
148743_3	Loss of Consciousness	2
146454_2	Loss of Consciousness	2
237425_3	Loss of Consciousness	2
212925_1	Loss of Consciousness	2
204742_3	Loss of Consciousness	2
108164_3	Loss of Consciousness	2
260364_2	Loss of Consciousness	2
462754_3	Loss of Consciousness	2
472625_8	Loss of Consciousness	2
161283_1	Loss of Consciousness	2
205944_5	Loss of Consciousness	2
146456_1	Loss of Consciousness	2
501318_5	Loss of Consciousness	2
367621_2	Loss of Consciousness	2
289615_17	Loss of Consciousness	2
445090_3	Loss of Consciousness	2
330123_1	Loss of Consciousness	2
355783_1	Loss of Consciousness	2
463578_4	Loss of Consciousness	2
211044_8	Loss of Consciousness	2
128913_5	Loss of Consciousness	2
455446_2	Loss of Consciousness	2
246975_2	Loss of Consciousness	2
479222_5	Loss of Consciousness	2
488515_2	Loss of Consciousness	2
446479_3	Loss of Consciousness	2
208260_1	Loss of Consciousness	2
298248_1	Loss of Consciousness	2
45839_4	Loss of Consciousness	2
221697_1	Loss of Consciousness	2
126325_9	Loss of Consciousness	2
482988_1	Loss of Consciousness	2
318576_2	Loss of Consciousness	2
218130_3	Loss of Consciousness	2
344029_1	Loss of Consciousness	2
382860_2	Loss of Consciousness	2
301983_3	Loss of Consciousness	2
337543_1	Loss of Consciousness	2
270716_1	Loss of Consciousness	2
151924_1	Loss of Consciousness	2
250620_1	Loss of Consciousness	2
489351_12	Loss of Consciousness	2
88545_3	Loss of Consciousness	2
134942_4	Loss of Consciousness	2
479639_14	Loss of Consciousness	2
299969_1	Loss of Consciousness	2
195532_1	Loss of Consciousness	2
338759_1	Loss of Consciousness	2
122165_3	Loss of Consciousness	2
293752_1	Loss of Consciousness	2
440458_2	Loss of Consciousness	2
351938_3	Loss of Consciousness	2
267904_6	Loss of Consciousness	2
294759_2	Loss of Consciousness	2
432923_1	Loss of Consciousness	2
50055_3	Loss of Consciousness	2
426395_1	Loss of Consciousness	2
270991_3	Loss of Consciousness	2
136517_3	Loss of Consciousness	2
338838_4	Loss of Consciousness	2
229246_2	Loss of Consciousness	2
329145_4	Loss of Consciousness	2
331791_2	Loss of Consciousness	2
400575_4	Loss of Consciousness	2
171326_2	Loss of Consciousness	2
381449_4	Loss of Consciousness	2
172047_2	Loss of Consciousness	2
293363_4	Loss of Consciousness	2
68066_3	Loss of Consciousness	2
377838_1	Loss of Consciousness	2
88576_1	Loss of Consciousness	2
446137_2	Loss of Consciousness	2
220771_4	Loss of Consciousness	2
402119_9	Loss of Consciousness	2
429128_2	Loss of Consciousness	2
465357_1	Loss of Consciousness	2
189514_2	Loss of Consciousness	2
418574_2	Loss of Consciousness	2
345307_5	Loss of Consciousness	2
110869_2	Loss of Consciousness	2
379627_2	Loss of Consciousness	2
394892_7	Loss of Consciousness	2
501793_5	Loss of Consciousness	2
275030_1	Loss of Consciousness	2
215021_1	Loss of Consciousness	2
124249_1	Loss of Consciousness	2
366161_9	Loss of Consciousness	2
458421_2	Loss of Consciousness	2
173636_2	Loss of Consciousness	2
168589_2	Loss of Consciousness	2
438960_2	Loss of Consciousness	2
292347_2	Loss of Consciousness	2
416998_1	Loss of Consciousness	2
61533_3	Loss of Consciousness	2
355277_4	Loss of Consciousness	2
422015_2	Loss of Consciousness	2
364029_5	Loss of Consciousness	2
261603_2	Loss of Consciousness	2
208295_1	Loss of Consciousness	2
156952_1	Loss of Consciousness	2
295796_6	Loss of Consciousness	2
178996_1	Loss of Consciousness	2
345307_6	Loss of Consciousness	2
343249_4	Loss of Consciousness	2
494626_5	Loss of Consciousness	2
228435_4	Loss of Consciousness	2
452830_2	Loss of Consciousness	2
429501_5	Loss of Consciousness	2
258190_6	Loss of Consciousness	2
236104_3	Loss of Consciousness	2
344920_3	Loss of Consciousness	2
64904_3	Loss of Consciousness	2
265118_1	Loss of Consciousness	2
306382_1	Loss of Consciousness	2
281370_1	Loss of Consciousness	2
445984_2	Loss of Consciousness	2
316084_2	Loss of Consciousness	2
88576_3	Loss of Consciousness	2
419548_1	Loss of Consciousness	2
278739_3	Loss of Consciousness	2
265466_1	Loss of Consciousness	2
181323_1	Loss of Consciousness	2
444369_6	Loss of Consciousness	2
444976_5	Loss of Consciousness	2
228130_2	Loss of Consciousness	2
58875_2	Loss of Consciousness	2
193664_5	Loss of Consciousness	2
130674_1	Loss of Consciousness	2
354013_1	Loss of Consciousness	2
17862_4	Loss of Consciousness	2
1574_1	Loss of Consciousness	2
405254_7	Loss of Consciousness	2
488257_6	Loss of Consciousness	2
329338_4	Loss of Consciousness	2
207110_2	Loss of Consciousness	2
151962_3	Loss of Consciousness	2
167300_10	Loss of Consciousness	2
68840_1	Loss of Consciousness	2
201942_1	Loss of Consciousness	2
240733_1	Loss of Consciousness	2
57608_3	Loss of Consciousness	2
461146_2	Loss of Consciousness	2
266398_2	Loss of Consciousness	2
274538_4	Loss of Consciousness	2
264567_1	Loss of Consciousness	2
457467_6	Loss of Consciousness	2
339393_1	Loss of Consciousness	2
436354_4	Loss of Consciousness	2
348405_1	Loss of Consciousness	2
466715_3	Loss of Consciousness	2
458050_10	Loss of Consciousness	2
475395_1	Loss of Consciousness	2
117662_1	Loss of Consciousness	2
433742_15	Loss of Consciousness	2
356375_2	Loss of Consciousness	2
157070_2	Loss of Consciousness	2
454875_1	Loss of Consciousness	2
387279_14	Loss of Consciousness	2
101846_2	Loss of Consciousness	2
331359_13	Loss of Consciousness	2
287285_1	Loss of Consciousness	2
484598_2	Loss of Consciousness	2
495219_1	Loss of Consciousness	2
121496_1	Loss of Consciousness	2
20763_3	Loss of Consciousness	2
244250_1	Loss of Consciousness	2
465588_1	Loss of Consciousness	2
118453_5	Loss of Consciousness	2
77635_4	Loss of Consciousness	2
206762_2	Loss of Consciousness	2
311503_2	Loss of Consciousness	2
385305_2	Loss of Consciousness	2
436239_1	Loss of Consciousness	2
341925_1	Loss of Consciousness	2
342352_2	Loss of Consciousness	2
16745_1	Loss of Consciousness	2
473343_7	Loss of Consciousness	2
353741_2	Loss of Consciousness	2
204670_10	Loss of Consciousness	2
173917_4	Loss of Consciousness	2
58533_1	Loss of Consciousness	2
64916_6	Loss of Consciousness	2
91392_1	Loss of Consciousness	2
483718_5	Loss of Consciousness	2
493045_2	Loss of Consciousness	2
33257_3	Loss of Consciousness	2
336662_4	Loss of Consciousness	2
229911_1	Loss of Consciousness	2
245224_12	Loss of Consciousness	2
304015_3	Loss of Consciousness	2
459599_1	Loss of Consciousness	2
369258_7	Loss of Consciousness	2
483685_1	Loss of Consciousness	2
48659_1	Loss of Consciousness	2
352847_4	Loss of Consciousness	2
412129_3	Loss of Consciousness	2
164919_14	Loss of Consciousness	2
142254_1	Loss of Consciousness	2
165293_1	Loss of Consciousness	2
466654_1	Loss of Consciousness	2
435112_7	Loss of Consciousness	2
36180_1	Loss of Consciousness	2
106414_6	Loss of Consciousness	2
377183_7	Loss of Consciousness	2
464544_2	Loss of Consciousness	2
166236_1	Loss of Consciousness	2
206584_1	Loss of Consciousness	2
358801_7	Loss of Consciousness	2
372770_3	Loss of Consciousness	2
281231_1	Loss of Consciousness	2
155815_2	Loss of Consciousness	2
19026_12	Loss of Consciousness	2
233387_2	Loss of Consciousness	2
178276_1	Loss of Consciousness	2
482609_2	Loss of Consciousness	2
58591_1	Loss of Consciousness	2
435389_10	Loss of Consciousness	2
161567_4	Loss of Consciousness	2
425655_7	Loss of Consciousness	2
161795_1	Loss of Consciousness	2
386092_1	Loss of Consciousness	2
499289_3	Loss of Consciousness	2
253996_1	Loss of Consciousness	2
6149_1	Loss of Consciousness	2
385177_4	Loss of Consciousness	2
260242_1	Loss of Consciousness	2
204744_1	Loss of Consciousness	2
124013_3	Loss of Consciousness	2
174551_1	Loss of Consciousness	2
95209_6	Loss of Consciousness	2
201974_2	Loss of Consciousness	2
464572_2	Loss of Consciousness	2
67161_1	Loss of Consciousness	2
115442_4	Loss of Consciousness	2
81607_2	Loss of Consciousness	2
249815_4	Loss of Consciousness	2
171112_2	Loss of Consciousness	2
41536_2	Loss of Consciousness	2
444861_6	Loss of Consciousness	2
18615_8	Loss of Consciousness	2
74980_2	Loss of Consciousness	2
344918_1	Loss of Consciousness	2
301871_1	Loss of Consciousness	2
158658_2	Loss of Consciousness	2
114924_3	Loss of Consciousness	2
90167_4	Loss of Consciousness	2
11593_3	Loss of Consciousness	2
414183_2	Loss of Consciousness	2
45372_20	Loss of Consciousness	2
255941_1	Loss of Consciousness	2
147338_2	Loss of Consciousness	2
64046_1	Loss of Consciousness	2
385903_3	Loss of Consciousness	2
124472_1	Loss of Consciousness	2
500647_14	Loss of Consciousness	2
389600_2	Loss of Consciousness	2
37313_2	Loss of Consciousness	2
398100_1	Loss of Consciousness	2
357356_3	Loss of Consciousness	2
41685_1	Loss of Consciousness	2
485364_3	Loss of Consciousness	2
119051_6	Loss of Consciousness	2
287435_2	Loss of Consciousness	2
416977_3	Loss of Consciousness	2
9894_14	Loss of Consciousness	2
160341_7	Loss of Consciousness	2
196692_1	Loss of Consciousness	2
42293_5	Loss of Consciousness	2
452811_7	Loss of Consciousness	2
89936_1	Loss of Consciousness	2
359271_2	Loss of Consciousness	2
344234_1	Loss of Consciousness	2
364578_3	Loss of Consciousness	2
501506_8	Loss of Consciousness	2
264936_1	Loss of Consciousness	2
99933_14	Loss of Consciousness	2
279233_4	Loss of Consciousness	2
488242_1	Loss of Consciousness	2
52923_5	Loss of Consciousness	2
412681_1	Loss of Consciousness	2
267112_1	Loss of Consciousness	2
11073_2	Loss of Consciousness	2
156330_8	Loss of Consciousness	2
339432_4	Loss of Consciousness	2
446289_1	Loss of Consciousness	2
50408_2	Loss of Consciousness	2
291735_2	Loss of Consciousness	2
265004_1	Loss of Consciousness	2
390549_2	Loss of Consciousness	2
228245_2	Loss of Consciousness	2
120787_13	Loss of Consciousness	2
334306_1	Loss of Consciousness	2
301214_2	Loss of Consciousness	2
193382_2	Loss of Consciousness	2
448550_3	Loss of Consciousness	2
157946_4	Loss of Consciousness	2
382768_4	Loss of Consciousness	2
494735_7	Loss of Consciousness	2
421928_3	Loss of Consciousness	2
235108_7	Loss of Consciousness	2
91245_1	Loss of Consciousness	2
213945_4	Loss of Consciousness	2
472279_7	Loss of Consciousness	2
216571_1	Loss of Consciousness	2
137473_4	Loss of Consciousness	2
304567_7	Loss of Consciousness	2
346849_6	Loss of Consciousness	2
33151_1	Loss of Consciousness	2
393847_1	Loss of Consciousness	2
407285_5	Loss of Consciousness	2
283009_3	Loss of Consciousness	2
183648_26	Loss of Consciousness	2
205740_6	Loss of Consciousness	2
190649_4	Loss of Consciousness	2
420831_3	Loss of Consciousness	2
292338_4	Loss of Consciousness	2
19520_1	Loss of Consciousness	2
261953_1	Loss of Consciousness	2
17417_8	Loss of Consciousness	2
452123_1	Loss of Consciousness	2
409521_1	Loss of Consciousness	2
250428_1	Loss of Consciousness	2
265428_29	Loss of Consciousness	2
293909_1	Loss of Consciousness	2
420167_2	Loss of Consciousness	2
287981_1	Loss of Consciousness	2
33799_1	Loss of Consciousness	2
454090_14	Loss of Consciousness	2
494200_2	Loss of Consciousness	2
382222_1	Loss of Consciousness	2
83899_2	Loss of Consciousness	2
339074_2	Loss of Consciousness	2
483539_1	Loss of Consciousness	2
390554_2	Loss of Consciousness	2
200977_8	Loss of Consciousness	2
332131_1	Loss of Consciousness	2
52890_1	Loss of Consciousness	2
75701_1	Loss of Consciousness	2
178069_1	Loss of Consciousness	2
465971_1	Loss of Consciousness	2
212402_7	Loss of Consciousness	2
143289_8	Loss of Consciousness	2
369555_2	Loss of Consciousness	2
283489_4	Loss of Consciousness	2
456611_6	Loss of Consciousness	2
411899_3	Loss of Consciousness	2
400633_13	Loss of Consciousness	2
30708_4	Loss of Consciousness	2
107306_3	Loss of Consciousness	2
203135_6	Loss of Consciousness	2
308084_1	Loss of Consciousness	2
242673_4	Loss of Consciousness	2
22059_1	Loss of Consciousness	2
402057_7	Loss of Consciousness	2
389667_1	Loss of Consciousness	2
391464_2	Loss of Consciousness	2
164691_12	Loss of Consciousness	2
476743_27	Loss of Consciousness	2
440919_4	Loss of Consciousness	2
173763_2	Loss of Consciousness	2
498481_3	Loss of Consciousness	2
310169_6	Loss of Consciousness	2
343822_2	Loss of Consciousness	2
429809_1	Loss of Consciousness	2
59659_1	Loss of Consciousness	2
7884_5	Loss of Consciousness	2
410950_3	Loss of Consciousness	2
494837_5	Loss of Consciousness	2
179012_2	Loss of Consciousness	2
14739_3	Loss of Consciousness	2
354884_1	Loss of Consciousness	2
379048_1	Loss of Consciousness	2
223017_12	Loss of Consciousness	2
292726_1	Loss of Consciousness	2
143334_1	Loss of Consciousness	2
366603_1	Loss of Consciousness	2
478694_3	Loss of Consciousness	2
137471_8	Loss of Consciousness	2
73614_4	Loss of Consciousness	2
345375_1	Loss of Consciousness	2
58690_3	Loss of Consciousness	2
352939_15	Loss of Consciousness	2
286802_20	Loss of Consciousness	2
91958_1	Loss of Consciousness	2
212462_1	Loss of Consciousness	2
19871_3	Loss of Consciousness	2
203530_13	Loss of Consciousness	2
356650_3	Loss of Consciousness	2
380824_5	Loss of Consciousness	2
85144_6	Loss of Consciousness	2
239341_2	Loss of Consciousness	2
325985_4	Loss of Consciousness	2
501759_1	Loss of Consciousness	2
36299_2	Loss of Consciousness	2
191435_3	Loss of Consciousness	2
424902_6	Loss of Consciousness	2
10799_6	Loss of Consciousness	2
272131_1	Loss of Consciousness	2
77979_11	Loss of Consciousness	2
45372_28	Loss of Consciousness	2
154394_6	Loss of Consciousness	2
7663_5	Loss of Consciousness	2
321664_1	Loss of Consciousness	2
400472_1	Loss of Consciousness	2
400284_3	Loss of Consciousness	2
134491_1	Loss of Consciousness	2
182109_5	Loss of Consciousness	2
339860_1	Loss of Consciousness	2
9290_2	Loss of Consciousness	2
35056_1	Loss of Consciousness	2
158703_3	Loss of Consciousness	2
103851_2	Loss of Consciousness	2
155248_18	Loss of Consciousness	2
308622_2	Loss of Consciousness	2
460613_4	Loss of Consciousness	2
348099_3	Loss of Consciousness	2
359661_1	Loss of Consciousness	2
48365_13	Loss of Consciousness	2
261461_1	Loss of Consciousness	2
279378_3	Loss of Consciousness	2
473404_1	Loss of Consciousness	2
215600_2	Loss of Consciousness	2
15308_5	Loss of Consciousness	2
42960_1	Loss of Consciousness	2
491381_2	Loss of Consciousness	2
210073_1	Loss of Consciousness	2
356375_4	Loss of Consciousness	2
263495_6	Loss of Consciousness	2
467862_1	Loss of Consciousness	2
232239_5	Loss of Consciousness	2
12208_1	Loss of Consciousness	2
365116_1	Loss of Consciousness	2
333347_3	Loss of Consciousness	2
421075_3	Loss of Consciousness	2
271065_8	Loss of Consciousness	2
378514_5	Loss of Consciousness	2
344619_2	Loss of Consciousness	2
131603_1	Loss of Consciousness	2
227790_3	Loss of Consciousness	2
222120_3	Loss of Consciousness	2
349505_5	Loss of Consciousness	2
486543_6	Loss of Consciousness	2
277667_1	Loss of Consciousness	2
163148_4	Loss of Consciousness	2
73748_6	Loss of Consciousness	2
136730_5	Loss of Consciousness	2
273093_4	Loss of Consciousness	2
382180_11	Loss of Consciousness	2
301886_5	Loss of Consciousness	2
454960_7	Loss of Consciousness	2
495148_27	Loss of Consciousness	2
233162_5	Loss of Consciousness	2
380843_3	Loss of Consciousness	2
107096_1	Loss of Consciousness	2
413576_2	Loss of Consciousness	2
415402_6	Loss of Consciousness	2
350263_1	Loss of Consciousness	2
323188_2	Loss of Consciousness	2
101598_2	Loss of Consciousness	2
365486_11	Loss of Consciousness	2
70138_4	Loss of Consciousness	2
224756_1	Loss of Consciousness	2
478146_2	Loss of Consciousness	2
418261_1	Loss of Consciousness	2
220317_4	Loss of Consciousness	2
31013_2	Loss of Consciousness	2
271997_1	Loss of Consciousness	2
69560_1	Loss of Consciousness	2
97163_4	Loss of Consciousness	2
381914_1	Loss of Consciousness	2
239908_1	Loss of Consciousness	2
103725_13	Loss of Consciousness	2
486036_1	Loss of Consciousness	2
344046_33	Loss of Consciousness	2
41566_2	Loss of Consciousness	2
489435_1	Loss of Consciousness	2
71267_4	Loss of Consciousness	2
267019_1	Loss of Consciousness	2
223031_4	Loss of Consciousness	2
348247_2	Loss of Consciousness	2
85189_4	Loss of Consciousness	2
447841_4	Loss of Consciousness	2
50055_5	Loss of Consciousness	2
351005_8	Loss of Consciousness	2
276162_7	Loss of Consciousness	2
12000_6	Loss of Consciousness	2
135199_4	Loss of Consciousness	2
340666_1	Loss of Consciousness	2
130467_3	Loss of Consciousness	2
484284_14	Loss of Consciousness	2
122906_6	Loss of Consciousness	2
81814_2	Loss of Consciousness	2
232189_4	Loss of Consciousness	2
46108_2	Loss of Consciousness	2
407335_5	Loss of Consciousness	2
190481_3	Loss of Consciousness	2
158911_9	Loss of Consciousness	2
301366_7	Loss of Consciousness	2
324133_2	Loss of Consciousness	2
397944_7	Loss of Consciousness	2
464546_2	Loss of Consciousness	2
380836_2	Loss of Consciousness	2
107428_5	Loss of Consciousness	2
22446_1	Loss of Consciousness	2
441786_6	Loss of Consciousness	2
211390_1	Loss of Consciousness	2
431050_2	Loss of Consciousness	2
193657_1	Loss of Consciousness	2
423349_3	Loss of Consciousness	2
458332_3	Loss of Consciousness	2
6200_1	Loss of Consciousness	2
312011_1	Loss of Consciousness	2
254245_4	Loss of Consciousness	2
298268_1	Loss of Consciousness	2
234141_2	Loss of Consciousness	2
428334_6	Loss of Consciousness	2
394792_3	Loss of Consciousness	2
309704_20	Loss of Consciousness	2
104180_1	Loss of Consciousness	2
114968_4	Loss of Consciousness	2
120944_14	Loss of Consciousness	2
136791_1	Loss of Consciousness	2
468123_1	Loss of Consciousness	2
383567_4	Loss of Consciousness	2
475257_8	Loss of Consciousness	2
477422_1	Loss of Consciousness	2
264054_6	Loss of Consciousness	2
463884_2	Loss of Consciousness	2
306278_2	Loss of Consciousness	2
133144_5	Loss of Consciousness	2
273725_7	Loss of Consciousness	2
468011_1	Loss of Consciousness	2
234523_1	Loss of Consciousness	2
175364_2	Loss of Consciousness	2
182794_1	Loss of Consciousness	2
283149_10	Loss of Consciousness	2
420300_1	Loss of Consciousness	2
500157_4	Loss of Consciousness	2
329180_1	Loss of Consciousness	2
282773_1	Loss of Consciousness	2
158954_1	Loss of Consciousness	2
89244_3	Loss of Consciousness	2
462055_5	Loss of Consciousness	2
162137_9	Loss of Consciousness	2
418282_1	Loss of Consciousness	2
52127_5	Loss of Consciousness	2
218090_13	Loss of Consciousness	2
499703_21	Loss of Consciousness	2
395163_9	Loss of Consciousness	2
484185_3	Loss of Consciousness	2
20143_1	Loss of Consciousness	2
472749_2	Loss of Consciousness	2
190274_6	Loss of Consciousness	2
310899_5	Loss of Consciousness	2
113049_13	Loss of Consciousness	2
381526_2	Loss of Consciousness	2
189690_6	Loss of Consciousness	2
303379_6	Loss of Consciousness	2
236286_1	Loss of Consciousness	2
437835_1	Loss of Consciousness	2
335670_4	Loss of Consciousness	2
273696_4	Loss of Consciousness	2
252624_5	Loss of Consciousness	2
202488_1	Loss of Consciousness	2
114909_2	Loss of Consciousness	2
197694_20	Loss of Consciousness	2
421805_1	Loss of Consciousness	2
136800_2	Loss of Consciousness	2
340361_2	Loss of Consciousness	2
190649_5	Loss of Consciousness	2
411758_1	Loss of Consciousness	2
51650_1	Loss of Consciousness	2
339057_1	Loss of Consciousness	2
203135_7	Loss of Consciousness	2
500794_2	Loss of Consciousness	2
143878_6	Loss of Consciousness	2
238844_1	Loss of Consciousness	2
257383_1	Loss of Consciousness	2
52517_1	Loss of Consciousness	2
400545_25	Loss of Consciousness	2
280889_4	Loss of Consciousness	2
455054_1	Loss of Consciousness	2
473550_10	Loss of Consciousness	2
266486_6	Loss of Consciousness	2
18649_10	Loss of Consciousness	2
475784_14	Loss of Consciousness	2
309441_4	Loss of Consciousness	2
440945_1	Loss of Consciousness	2
367122_2	Loss of Consciousness	2
416449_7	Loss of Consciousness	2
175780_2	Loss of Consciousness	2
280889_5	Loss of Consciousness	2
453697_1	Loss of Consciousness	2
162306_1	Loss of Consciousness	2
499507_7	Loss of Consciousness	2
104032_1	Loss of Consciousness	2
160821_1	Loss of Consciousness	2
16539_6	Loss of Consciousness	2
488639_4	Loss of Consciousness	2
210711_1	Loss of Consciousness	2
121535_2	Loss of Consciousness	2
386855_17	Loss of Consciousness	2
4824_1	Loss of Consciousness	2
183545_3	Loss of Consciousness	2
229710_8	Loss of Consciousness	2
20552_11	Loss of Consciousness	2
40913_1	Loss of Consciousness	2
357254_10	Loss of Consciousness	2
3485_1	Loss of Consciousness	2
400573_1	Loss of Consciousness	2
97017_2	Loss of Consciousness	2
1359_7	Loss of Consciousness	2
54850_5	Loss of Consciousness	2
31656_1	Loss of Consciousness	2
364597_1	Loss of Consciousness	2
326039_8	Loss of Consciousness	2
240059_2	Loss of Consciousness	2
452478_4	Loss of Consciousness	2
30841_1	Loss of Consciousness	2
441265_1	Loss of Consciousness	2
116361_10	Loss of Consciousness	2
291564_3	Loss of Consciousness	2
320097_7	Loss of Consciousness	2
466086_22	Loss of Consciousness	2
458536_1	Loss of Consciousness	2
67334_7	Loss of Consciousness	2
422494_6	Loss of Consciousness	2
215853_3	Loss of Consciousness	2
479546_1	Loss of Consciousness	2
299884_5	Loss of Consciousness	2
365827_1	Loss of Consciousness	2
357181_14	Loss of Consciousness	2
340453_2	Loss of Consciousness	2
79626_2	Loss of Consciousness	2
174391_5	Loss of Consciousness	2
387187_2	Loss of Consciousness	2
328191_1	Loss of Consciousness	2
349898_2	Loss of Consciousness	2
415693_2	Loss of Consciousness	2
236910_17	Loss of Consciousness	2
242883_3	Loss of Consciousness	2
415417_1	Loss of Consciousness	2
413368_2	Loss of Consciousness	2
58683_8	Loss of Consciousness	2
496329_6	Loss of Consciousness	2
347347_17	Loss of Consciousness	2
464460_6	Loss of Consciousness	2
259494_1	Loss of Consciousness	2
261014_1	Loss of Consciousness	2
218395_1	Loss of Consciousness	2
17355_3	Loss of Consciousness	2
223351_6	Loss of Consciousness	2
190481_4	Loss of Consciousness	2
387049_26	Loss of Consciousness	2
216796_14	Loss of Consciousness	2
470249_24	Loss of Consciousness	2
329698_2	Loss of Consciousness	2
293268_2	Loss of Consciousness	2
337685_2	Loss of Consciousness	2
388389_17	Loss of Consciousness	2
92426_7	Loss of Consciousness	2
66773_2	Loss of Consciousness	2
16695_1	Loss of Consciousness	2
395074_1	Loss of Consciousness	2
500793_5	Loss of Consciousness	2
13551_3	Loss of Consciousness	2
42438_4	Loss of Consciousness	2
142749_11	Loss of Consciousness	2
415181_5	Loss of Consciousness	2
459250_5	Loss of Consciousness	2
477031_2	Loss of Consciousness	2
241969_9	Loss of Consciousness	2
287227_2	Loss of Consciousness	2
335470_1	Loss of Consciousness	2
194171_1	Loss of Consciousness	2
14387_1	Loss of Consciousness	2
50926_2	Loss of Consciousness	2
267726_7	Loss of Consciousness	2
315324_6	Loss of Consciousness	2
232589_1	Loss of Consciousness	2
373805_15	Loss of Consciousness	2
96541_7	Loss of Consciousness	2
10916_1	Loss of Consciousness	2
80934_3	Loss of Consciousness	2
57417_1	Loss of Consciousness	2
193498_10	Loss of Consciousness	2
375471_2	Loss of Consciousness	2
325312_12	Loss of Consciousness	2
244113_1	Loss of Consciousness	2
16539_14	Loss of Consciousness	2
83776_1	Loss of Consciousness	2
445102_7	Loss of Consciousness	2
33665_1	Loss of Consciousness	2
51010_11	Loss of Consciousness	2
380029_19	Loss of Consciousness	2
422507_1	Loss of Consciousness	2
408656_2	Loss of Consciousness	2
188208_3	Loss of Consciousness	2
231491_3	Loss of Consciousness	2
447994_3	Loss of Consciousness	2
364765_4	Loss of Consciousness	2
220214_3	Loss of Consciousness	2
201171_1	Loss of Consciousness	2
454112_1	Loss of Consciousness	2
341380_3	Loss of Consciousness	2
412912_2	Loss of Consciousness	2
22085_2	Loss of Consciousness	2
233605_2	Loss of Consciousness	2
277620_2	Loss of Consciousness	2
244113_4	Loss of Consciousness	2
58110_1	Loss of Consciousness	2
155248_22	Loss of Consciousness	2
106829_3	Loss of Consciousness	2
472203_6	Loss of Consciousness	2
286739_3	Loss of Consciousness	2
324560_2	Loss of Consciousness	2
190911_2	Loss of Consciousness	2
206736_7	Loss of Consciousness	2
156894_20	Loss of Consciousness	2
194102_1	Loss of Consciousness	2
153684_9	Loss of Consciousness	2
473404_3	Loss of Consciousness	2
407380_13	Loss of Consciousness	2
431861_6	Loss of Consciousness	2
403563_2	Loss of Consciousness	2
328993_5	Loss of Consciousness	2
1133_2	Loss of Consciousness	2
313335_1	Loss of Consciousness	2
215374_2	Loss of Consciousness	2
59376_1	Loss of Consciousness	2
322236_1	Loss of Consciousness	2
348799_5	Loss of Consciousness	2
156337_1	Loss of Consciousness	2
59352_1	Loss of Consciousness	2
278155_8	Loss of Consciousness	2
330996_3	Loss of Consciousness	2
279044_2	Loss of Consciousness	2
37774_4	Loss of Consciousness	2
76909_1	Loss of Consciousness	2
465960_3	Loss of Consciousness	2
274497_1	Loss of Consciousness	2
279992_4	Loss of Consciousness	2
188896_2	Loss of Consciousness	2
321655_2	Loss of Consciousness	2
184683_10	Loss of Consciousness	2
201031_2	Loss of Consciousness	2
151640_1	Loss of Consciousness	2
462696_2	Loss of Consciousness	2
3839_1	Loss of Consciousness	2
302060_9	Loss of Consciousness	2
483506_4	Loss of Consciousness	2
201711_1	Loss of Consciousness	2
324253_1	Loss of Consciousness	2
415693_3	Loss of Consciousness	2
241039_3	Loss of Consciousness	2
331891_1	Loss of Consciousness	2
338494_5	Loss of Consciousness	2
341523_1	Loss of Consciousness	2
90632_3	Loss of Consciousness	2
187978_1	Loss of Consciousness	2
377938_3	Loss of Consciousness	2
472679_2	Loss of Consciousness	2
358849_10	Loss of Consciousness	2
242537_9	Loss of Consciousness	2
1688_4	Loss of Consciousness	2
217969_4	Loss of Consciousness	2
211089_16	Loss of Consciousness	2
60883_1	Loss of Consciousness	2
401875_12	Loss of Consciousness	2
289615_9	Loss of Consciousness	3
38046_3	Loss of Consciousness	3
239973_2	Loss of Consciousness	3
133054_2	Loss of Consciousness	3
500183_1	Loss of Consciousness	3
484000_2	Loss of Consciousness	3
411538_5	Loss of Consciousness	3
80700_1	Loss of Consciousness	3
480840_5	Loss of Consciousness	3
314524_1	Loss of Consciousness	3
28231_2	Loss of Consciousness	3
68581_2	Loss of Consciousness	3
477720_1	Loss of Consciousness	3
411052_3	Loss of Consciousness	3
287827_1	Loss of Consciousness	3
355896_3	Loss of Consciousness	3
367438_1	Loss of Consciousness	3
202863_1	Loss of Consciousness	3
293559_1	Loss of Consciousness	3
322604_10	Loss of Consciousness	3
18192_1	Loss of Consciousness	3
52642_1	Loss of Consciousness	3
51942_4	Loss of Consciousness	3
314712_12	Loss of Consciousness	3
149165_1	Loss of Consciousness	3
278240_1	Loss of Consciousness	3
432040_43	Loss of Consciousness	3
493608_5	Loss of Consciousness	3
348304_2	Loss of Consciousness	3
429286_3	Loss of Consciousness	3
99577_1	Loss of Consciousness	3
132719_1	Loss of Consciousness	3
142189_2	Loss of Consciousness	3
352371_2	Loss of Consciousness	3
465381_4	Loss of Consciousness	3
488643_1	Loss of Consciousness	3
484703_3	Loss of Consciousness	3
169467_1	Loss of Consciousness	3
128233_13	Loss of Consciousness	3
75573_1	Loss of Consciousness	3
133201_9	Loss of Consciousness	3
328848_2	Loss of Consciousness	3
458377_1	Loss of Consciousness	3
46865_4	Loss of Consciousness	3
321730_1	Loss of Consciousness	3
289238_1	Loss of Consciousness	3
435742_11	Loss of Consciousness	3
145103_8	Loss of Consciousness	3
501506_7	Loss of Consciousness	3
472834_1	Loss of Consciousness	3
155248_14	Loss of Consciousness	3
224822_6	Loss of Consciousness	3
101027_3	Loss of Consciousness	3
414600_3	Loss of Consciousness	3
401394_1	Loss of Consciousness	3
419517_33	Loss of Consciousness	3
83814_11	Loss of Consciousness	3
218297_1	Loss of Consciousness	3
473945_2	Loss of Consciousness	3
483195_1	Loss of Consciousness	3
222654_1	Loss of Consciousness	3
273794_1	Loss of Consciousness	3
437463_1	Loss of Consciousness	3
34410_1	Loss of Consciousness	3
282171_1	Loss of Consciousness	3
45173_1	Loss of Consciousness	3
315128_1	Loss of Consciousness	3
396643_12	Loss of Consciousness	3
471732_1	Loss of Consciousness	3
466384_1	Loss of Consciousness	3
258382_3	Loss of Consciousness	3
450068_1	Loss of Consciousness	3
209598_1	Loss of Consciousness	3
320307_1	Loss of Consciousness	3
485663_2	Loss of Consciousness	3
400952_4	Loss of Consciousness	3
217847_1	Loss of Consciousness	3
134949_2	Loss of Consciousness	3
74471_1	Loss of Consciousness	3
448584_1	Loss of Consciousness	3
494426_2	Loss of Consciousness	3
454389_1	Loss of Consciousness	3
154205_5	Loss of Consciousness	3
233277_1	Loss of Consciousness	3
115494_1	Loss of Consciousness	3
450500_1	Loss of Consciousness	3
105406_4	Loss of Consciousness	3
429397_1	Loss of Consciousness	3
84874_3	Loss of Consciousness	3
51414_2	Loss of Consciousness	3
165642_5	Loss of Consciousness	3
432833_8	Loss of Consciousness	3
428858_2	Loss of Consciousness	3
130769_2	Loss of Consciousness	3
126530_3	Loss of Consciousness	3
117734_1	Loss of Consciousness	3
412697_16	Loss of Consciousness	3
201712_11	Loss of Consciousness	3
437211_8	Loss of Consciousness	3
151377_1	Loss of Consciousness	3
252051_29	Loss of Consciousness	3
361011_1	Lymph Node Swelling	2
395095_1	Lymph Node Swelling	1
496755_1	Lymph Node Swelling	1
410961_1	Lymph Node Swelling	1
194955_1	Lymph Node Swelling	2
165643_1	Lymph Node Swelling	1
460413_4	Lymph Node Swelling	3
87118_6	Lymph Node Swelling	2
452183_1	Lymph Node Swelling	1
488636_1	Lymph Node Swelling	3
344447_2	Lymph Node Swelling	3
305008_3	Lymph Node Swelling	1
155436_3	Lymph Node Swelling	3
149216_1	Lymph Node Swelling	3
161576_1	Lymph Node Swelling	1
420462_1	Lymph Node Swelling	3
302542_5	Lymph Node Swelling	1
157107_1	Lymph Node Swelling	3
399318_5	Lymph Node Swelling	3
284429_1	Lymph Node Swelling	1
421631_1	Lymph Node Swelling	1
470603_2	Lymph Node Swelling	1
204157_3	Lymph Node Swelling	1
396824_18	Lymph Node Swelling	1
450424_5	Lymph Node Swelling	1
214074_9	Lymph Node Swelling	2
442409_12	Lymph Node Swelling	1
293203_10	Lymph Node Swelling	3
176336_5	Lymph Node Swelling	3
109217_1	Lymph Node Swelling	3
133482_5	Lymph Node Swelling	1
136468_4	Lymph Node Swelling	3
276469_4	Lymph Node Swelling	2
433162_4	Lymph Node Swelling	1
402443_2	Lymph Node Swelling	2
408340_8	Lymph Node Swelling	2
456443_18	Lymph Node Swelling	2
226502_3	Lymph Node Swelling	1
324507_5	Lymph Node Swelling	2
93328_3	Lymph Node Swelling	1
235657_10	Lymph Node Swelling	2
456443_21	Lymph Node Swelling	2
340368_13	Lymph Node Swelling	1
427037_2	Lymph Node Swelling	1
143827_5	Lymph Node Swelling	1
327371_7	Lymph Node Swelling	1
175273_4	Lymph Node Swelling	2
314879_25	Lymph Node Swelling	1
491535_1	Lymph Node Swelling	1
197098_1	Lymph Node Swelling	1
52998_8	Lymph Node Swelling	1
60807_8	Lymph Node Swelling	3
22978_5	Lymph Node Swelling	1
2961_1	Lymph Node Swelling	2
246229_1	Lymph Node Swelling	3
457554_4	Lymph Node Swelling	1
248923_42	Lymph Node Swelling	1
177592_1	Lymph Node Swelling	1
410826_5	Lymph Node Swelling	1
57319_1	Lymph Node Swelling	1
399274_10	Lymph Node Swelling	1
203444_2	Lymph Node Swelling	2
153500_1	Lymph Node Swelling	1
446206_2	Lymph Node Swelling	1
451351_4	Lymph Node Swelling	2
314879_10	Lymph Node Swelling	3
31537_5	Lymph Node Swelling	3
407033_1	Lymph Node Swelling	3
385716_2	Lymph Node Swelling	1
360983_8	Lymph Node Swelling	3
465558_1	Lymph Node Swelling	3
287901_1	Lymph Node Swelling	3
409473_2	Lymph Node Swelling	3
403142_6	Lymph Node Swelling	3
13725_2	Lymph Node Swelling	1
343546_2	Lymph Node Swelling	1
291516_5	Lymph Node Swelling	1
360664_12	Lymph Node Swelling	1
387970_2	Lymph Node Swelling	2
234742_3	Lymph Node Swelling	3
429445_3	Lymph Node Swelling	1
32250_7	Lymph Node Swelling	1
307403_2	Lymph Node Swelling	2
137152_1	Lymph Node Swelling	1
500130_11	Lymph Node Swelling	1
142148_4	Lymph Node Swelling	1
195681_2	Lymph Node Swelling	1
445199_6	Lymph Node Swelling	1
497332_12	Lymph Node Swelling	3
221745_1	Lymph Node Swelling	1
329478_3	Lymph Node Swelling	1
246352_13	Lymph Node Swelling	2
307607_2	Lymph Node Swelling	1
175258_5	Lymph Node Swelling	3
259406_1	Lymph Node Swelling	1
49674_6	Lymph Node Swelling	2
286754_17	Lymph Node Swelling	1
427631_3	Lymph Node Swelling	1
152263_1	Lymph Node Swelling	2
71681_4	Lymph Node Swelling	1
229402_12	Lymph Node Swelling	1
418812_15	Lymph Node Swelling	1
467205_1	Lymph Node Swelling	1
246219_1	Lymph Node Swelling	2
340594_1	Lymph Node Swelling	1
425943_2	Lymph Node Swelling	3
424061_1	Lymph Node Swelling	3
150593_2	Lymph Node Swelling	2
283448_1	Lymph Node Swelling	1
372266_4	Lymph Node Swelling	3
240481_4	Lymph Node Swelling	3
495233_2	Lymph Node Swelling	2
465654_1	Lymph Node Swelling	3
213301_2	Lymph Node Swelling	2
397903_12	Lymph Node Swelling	3
52849_1	Lymph Node Swelling	3
6354_2	Lymph Node Swelling	1
330243_6	Lymph Node Swelling	3
77024_2	Lymph Node Swelling	3
437334_1	Lymph Node Swelling	2
287944_6	Lymph Node Swelling	1
314879_17	Lymph Node Swelling	2
36977_4	Lymph Node Swelling	3
238184_6	Lymph Node Swelling	3
250252_8	Lymph Node Swelling	1
475841_2	Lymph Node Swelling	2
311453_1	Lymph Node Swelling	1
289136_2	Lymph Node Swelling	1
171523_1	Lymph Node Swelling	1
395213_26	Lymph Node Swelling	3
346432_2	Lymph Node Swelling	1
6199_3	Lymph Node Swelling	1
268298_2	Lymph Node Swelling	1
28502_4	Lymph Node Swelling	1
59201_1	Lymph Node Swelling	1
193960_4	Lymph Node Swelling	1
176309_1	Lymph Node Swelling	2
442755_5	Lymph Node Swelling	1
327895_5	Lymph Node Swelling	1
92568_5	Lymph Node Swelling	3
161192_5	Lymph Node Swelling	1
242840_1	Lymph Node Swelling	2
439689_3	Lymph Node Swelling	2
186100_4	Lymph Node Swelling	2
338229_10	Lymph Node Swelling	2
496641_22	Lymph Node Swelling	2
257228_6	Lymph Node Swelling	1
297410_6	Lymph Node Swelling	2
465408_1	Lymph Node Swelling	1
427899_2	Lymph Node Swelling	3
368355_6	Lymph Node Swelling	1
3232_2	Lymph Node Swelling	1
91296_4	Lymph Node Swelling	3
237597_1	Lymph Node Swelling	1
324740_1	Lymph Node Swelling	1
354363_1	Lymph Node Swelling	3
216446_2	Lymph Node Swelling	3
16997_7	Lymph Node Swelling	1
14238_7	Lymph Node Swelling	1
456481_1	Lymph Node Swelling	3
491852_6	Lymph Node Swelling	3
307722_10	Lymph Node Swelling	1
472903_1	Lymph Node Swelling	3
219910_2	Lymph Node Swelling	3
170761_5	Lymph Node Swelling	1
209671_3	Lymph Node Swelling	3
64567_9	Lymph Node Swelling	1
92274_3	Lymph Node Swelling	3
485854_3	Lymph Node Swelling	1
220664_5	Lymph Node Swelling	1
192181_3	Lymph Node Swelling	1
301983_1	Lymph Node Swelling	1
79046_1	Lymph Node Swelling	1
259681_2	Lymph Node Swelling	1
225487_9	Lymph Node Swelling	2
70733_2	Lymph Node Swelling	1
221471_2	Lymph Node Swelling	1
8947_4	Lymph Node Swelling	1
81131_1	Lymph Node Swelling	2
180408_4	Lymph Node Swelling	1
363513_21	Lymph Node Swelling	1
244722_3	Lymph Node Swelling	1
299821_2	Lymph Node Swelling	1
102392_1	Lymph Node Swelling	1
266059_1	Lymph Node Swelling	3
527_2	Lymph Node Swelling	3
128945_5	Lymph Node Swelling	3
436009_4	Lymph Node Swelling	1
377147_1	Lymph Node Swelling	1
239633_1	Lymph Node Swelling	3
30950_2	Lymph Node Swelling	3
337986_18	Lymph Node Swelling	1
459547_1	Lymph Node Swelling	3
353416_8	Lymph Node Swelling	3
17908_5	Lymph Node Swelling	1
327885_3	Lymph Node Swelling	2
154051_1	Lymph Node Swelling	3
211630_2	Lymph Node Swelling	3
133894_1	Lymph Node Swelling	2
457909_1	Lymph Node Swelling	2
176661_10	Lymph Node Swelling	2
130324_3	Lymph Node Swelling	2
234371_1	Lymph Node Swelling	1
234770_1	Lymph Node Swelling	1
464703_1	Lymph Node Swelling	1
418115_1	Lymph Node Swelling	3
144617_3	Lymph Node Swelling	1
94326_1	Lymph Node Swelling	1
275565_4	Lymph Node Swelling	1
499515_1	Lymph Node Swelling	1
500817_1	Lymph Node Swelling	3
209308_1	Lymph Node Swelling	1
483431_3	Lymph Node Swelling	2
101761_2	Lymph Node Swelling	3
420415_3	Lymph Node Swelling	1
121156_1	Lymph Node Swelling	1
233164_1	Lymph Node Swelling	1
100899_4	Lymph Node Swelling	3
157351_6	Lymph Node Swelling	1
90935_1	Lymph Node Swelling	3
334395_2	Lymph Node Swelling	1
165217_2	Lymph Node Swelling	1
45743_1	Lymph Node Swelling	3
20349_7	Lymph Node Swelling	1
396129_6	Lymph Node Swelling	3
240450_17	Lymph Node Swelling	1
262600_24	Lymph Node Swelling	1
498483_3	Lymph Node Swelling	1
383240_8	Lymph Node Swelling	1
267179_3	Lymph Node Swelling	1
12580_7	Lymph Node Swelling	1
55029_7	Lymph Node Swelling	2
229083_2	Lymph Node Swelling	1
30770_1	Lymph Node Swelling	1
494284_5	Lymph Node Swelling	2
219263_16	Lymph Node Swelling	1
307280_1	Lymph Node Swelling	2
387768_11	Lymph Node Swelling	1
115801_14	Lymph Node Swelling	1
34297_2	Lymph Node Swelling	2
96135_1	Lymph Node Swelling	2
205455_2	Lymph Node Swelling	1
18597_9	Lymph Node Swelling	1
121866_2	Lymph Node Swelling	1
82128_7	Lymph Node Swelling	2
2845_5	Lymph Node Swelling	1
367185_3	Lymph Node Swelling	1
272536_1	Lymph Node Swelling	1
201752_3	Lymph Node Swelling	1
277624_1	Lymph Node Swelling	3
179774_1	Lymph Node Swelling	2
28607_8	Lymph Node Swelling	1
421083_2	Lymph Node Swelling	1
355818_2	Lymph Node Swelling	1
159792_1	Lymph Node Swelling	1
325511_4	Lymph Node Swelling	3
49555_8	Lymph Node Swelling	1
484250_4	Lymph Node Swelling	1
318180_3	Lymph Node Swelling	1
382576_4	Lymph Node Swelling	3
374470_5	Lymph Node Swelling	1
429511_1	Lymph Node Swelling	2
305123_1	Lymph Node Swelling	3
349811_2	Lymph Node Swelling	3
219204_3	Lymph Node Swelling	1
180480_6	Lymph Node Swelling	3
236594_2	Lymph Node Swelling	1
257752_5	Lymph Node Swelling	3
233048_18	Lymph Node Swelling	1
152266_1	Lymph Node Swelling	1
188312_1	Lymph Node Swelling	1
377330_7	Lymph Node Swelling	1
207158_1	Lymph Node Swelling	1
488847_2	Lymph Node Swelling	1
462103_2	Lymph Node Swelling	1
5226_2	Lymph Node Swelling	1
101599_1	Lymph Node Swelling	1
362407_1	Lymph Node Swelling	1
497656_8	Lymph Node Swelling	1
16874_2	Lymph Node Swelling	1
258786_1	Lymph Node Swelling	1
277970_2	Lymph Node Swelling	1
459542_2	Lymph Node Swelling	1
367775_2	Lymph Node Swelling	1
400894_1	Lymph Node Swelling	1
355707_2	Lymph Node Swelling	1
364904_3	Lymph Node Swelling	1
167311_2	Lymph Node Swelling	1
244342_7	Lymph Node Swelling	1
129268_2	Lymph Node Swelling	1
118448_1	Lymph Node Swelling	1
96599_4	Lymph Node Swelling	1
322975_2	Lymph Node Swelling	3
452246_7	Lymph Node Swelling	1
403924_1	Lymph Node Swelling	1
221674_1	Lymph Node Swelling	1
477063_8	Lymph Node Swelling	1
343264_1	Lymph Node Swelling	1
427994_2	Lymph Node Swelling	3
329007_7	Lymph Node Swelling	1
249520_7	Lymph Node Swelling	1
220636_5	Lymph Node Swelling	2
463333_2	Lymph Node Swelling	3
111238_7	Lymph Node Swelling	3
467287_7	Lymph Node Swelling	3
500920_4	Lymph Node Swelling	3
313149_6	Lymph Node Swelling	1
159410_5	Lymph Node Swelling	3
348739_1	Lymph Node Swelling	2
168352_1	Lymph Node Swelling	1
298765_5	Lymph Node Swelling	1
265882_6	Lymph Node Swelling	3
266424_1	Lymph Node Swelling	2
397796_7	Lymph Node Swelling	1
353564_4	Lymph Node Swelling	1
318619_3	Lymph Node Swelling	3
252388_1	Lymph Node Swelling	2
117571_10	Lymph Node Swelling	1
215619_7	Lymph Node Swelling	3
490270_1	Lymph Node Swelling	3
501065_2	Lymph Node Swelling	2
208460_3	Lymph Node Swelling	3
61517_2	Lymph Node Swelling	1
285815_4	Lymph Node Swelling	1
224344_1	Lymph Node Swelling	3
484253_1	Lymph Node Swelling	1
376498_2	Lymph Node Swelling	1
464498_9	Lymph Node Swelling	2
454027_13	Lymph Node Swelling	1
219226_4	Lymph Node Swelling	1
437154_10	Lymph Node Swelling	1
312037_8	Lymph Node Swelling	1
235953_1	Lymph Node Swelling	1
119481_4	Lymph Node Swelling	1
474249_21	Lymph Node Swelling	1
450092_5	Lymph Node Swelling	1
263210_22	Lymph Node Swelling	1
447533_3	Lymph Node Swelling	1
327406_2	Lymph Node Swelling	1
187232_3	Lymph Node Swelling	3
301749_6	Lymph Node Swelling	1
152582_15	Lymph Node Swelling	1
327370_2	Lymph Node Swelling	2
69298_5	Lymph Node Swelling	1
482701_5	Lymph Node Swelling	1
21459_11	Lymph Node Swelling	1
183237_7	Lymph Node Swelling	1
389439_2	Lymph Node Swelling	1
329551_9	Lymph Node Swelling	1
86745_1	Lymph Node Swelling	1
260660_1	Lymph Node Swelling	3
219125_1	Lymph Node Swelling	1
389297_5	Lymph Node Swelling	1
58503_3	Lymph Node Swelling	1
283409_29	Lymph Node Swelling	1
216726_10	Lymph Node Swelling	1
13727_3	Lymph Node Swelling	1
38847_7	Lymph Node Swelling	1
311382_7	Lymph Node Swelling	1
61467_4	Lymph Node Swelling	1
301963_6	Lymph Node Swelling	3
194951_4	Lymph Node Swelling	1
285715_3	Lymph Node Swelling	1
418408_1	Lymph Node Swelling	3
78457_1	Lymph Node Swelling	3
21667_1	Lymph Node Swelling	3
228002_1	Lymph Node Swelling	3
445297_1	Lymph Node Swelling	3
408606_1	Lymph Node Swelling	3
117668_1	Lymph Node Swelling	3
406883_1	Lymph Node Swelling	3
485692_1	Lymph Node Swelling	3
257221_1	Lymph Node Swelling	3
15563_1	Lymph Node Swelling	3
391481_1	Lymph Node Swelling	3
259330_1	Lymph Node Swelling	3
421762_3	Lymph Node Swelling	3
447922_1	Lymph Node Swelling	3
12910_1	Lymph Node Swelling	3
485041_1	Lymph Node Swelling	3
401323_1	Lymph Node Swelling	3
325674_2	Lymph Node Swelling	3
406260_2	Lymph Node Swelling	3
148011_1	Lymph Node Swelling	3
145093_1	Lymph Node Swelling	3
388756_1	Lymph Node Swelling	3
428575_1	Lymph Node Swelling	3
207567_1	Lymph Node Swelling	3
70946_1	Lymph Node Swelling	3
493896_1	Lymph Node Swelling	3
489762_1	Lymph Node Swelling	3
386123_1	Lymph Node Swelling	3
419740_1	Lymph Node Swelling	3
426381_5	Lymph Node Swelling	3
127347_1	Lymph Node Swelling	3
433415_3	Lymph Node Swelling	3
133816_2	Lymph Node Swelling	3
48356_1	Lymph Node Swelling	3
408928_3	Lymph Node Swelling	3
162425_4	Lymph Node Swelling	3
492075_2	Lymph Node Swelling	3
258128_2	Lymph Node Swelling	3
54327_1	Lymph Node Swelling	3
389685_1	Lymph Node Swelling	3
134789_2	Lymph Node Swelling	3
368971_2	Lymph Node Swelling	3
65641_1	Lymph Node Swelling	3
500379_1	Lymph Node Swelling	3
470708_1	Lymph Node Swelling	3
292720_1	Lymph Node Swelling	3
454548_1	Lymph Node Swelling	3
40193_4	Lymph Node Swelling	3
90621_2	Lymph Node Swelling	3
341202_1	Lymph Node Swelling	3
394054_4	Lymph Node Swelling	3
231876_1	Lymph Node Swelling	3
418438_2	Lymph Node Swelling	3
100071_1	Lymph Node Swelling	3
79993_8	Lymph Node Swelling	3
468406_2	Lymph Node Swelling	3
11737_1	Lymph Node Swelling	3
489418_1	Lymph Node Swelling	3
390342_1	Lymph Node Swelling	3
501258_1	Lymph Node Swelling	3
335648_4	Lymph Node Swelling	3
2416_1	Lymph Node Swelling	3
335042_1	Lymph Node Swelling	3
396638_4	Lymph Node Swelling	3
450628_1	Lymph Node Swelling	3
376752_1	Lymph Node Swelling	3
487112_3	Lymph Node Swelling	3
459542_1	Lymph Node Swelling	3
317103_1	Lymph Node Swelling	3
70189_1	Lymph Node Swelling	3
264426_1	Lymph Node Swelling	3
95621_3	Lymph Node Swelling	3
64878_2	Lymph Node Swelling	3
209692_14	Lymph Node Swelling	3
173537_1	Lymph Node Swelling	3
465305_1	Lymph Node Swelling	3
495719_1	Lymph Node Swelling	3
136653_6	Lymph Node Swelling	3
104951_6	Lymph Node Swelling	3
415610_2	Lymph Node Swelling	3
268874_3	Lymph Node Swelling	3
489211_1	Lymph Node Swelling	3
289712_1	Lymph Node Swelling	3
114686_2	Lymph Node Swelling	3
442343_1	Lymph Node Swelling	3
466121_1	Lymph Node Swelling	3
359122_1	Lymph Node Swelling	3
442755_6	Lymph Node Swelling	3
329161_8	Lymph Node Swelling	3
345378_1	Lymph Node Swelling	3
368608_1	Lymph Node Swelling	3
486076_9	Lymph Node Swelling	3
288812_3	Lymph Node Swelling	3
301927_1	Lymph Node Swelling	3
305985_4	Lymph Node Swelling	3
498847_6	Lymph Node Swelling	3
67309_2	Lymph Node Swelling	3
460563_2	Lymph Node Swelling	3
54990_7	Lymph Node Swelling	3
225529_1	Lymph Node Swelling	3
279714_5	Lymph Node Swelling	3
271156_3	Lymph Node Swelling	3
355857_2	Lymph Node Swelling	3
44379_2	Lymph Node Swelling	3
278765_3	Lymph Node Swelling	3
230668_1	Lymph Node Swelling	3
220161_2	Lymph Node Swelling	3
448472_2	Lymph Node Swelling	3
487414_10	Lymph Node Swelling	3
244342_6	Lymph Node Swelling	3
203263_2	Lymph Node Swelling	3
377277_3	Lymph Node Swelling	3
41649_5	Lymph Node Swelling	3
448461_1	Lymph Node Swelling	3
110174_10	Lymph Node Swelling	3
270312_8	Lymph Node Swelling	3
41008_7	Lymph Node Swelling	3
337403_5	Lymph Node Swelling	3
423395_1	Lymph Node Swelling	3
400356_1	Lymph Node Swelling	3
482308_2	Lymph Node Swelling	3
387036_1	Lymph Node Swelling	3
18567_7	Lymph Node Swelling	3
447819_3	Lymph Node Swelling	3
197155_5	Lymph Node Swelling	3
406093_2	Lymph Node Swelling	3
372087_3	Lymph Node Swelling	3
197122_1	Lymph Node Swelling	3
475874_6	Lymph Node Swelling	3
273285_1	Lymph Node Swelling	3
462464_3	Lymph Node Swelling	3
130014_3	Lymph Node Swelling	3
359724_4	Lymph Node Swelling	3
459336_4	Lymph Node Swelling	3
244691_1	Lymph Node Swelling	3
377793_6	Lymph Node Swelling	3
497338_2	Lymph Node Swelling	3
52370_17	Lymph Node Swelling	3
145725_2	Lymph Node Swelling	3
228978_2	Lymph Node Swelling	3
150322_1	Lymph Node Swelling	3
52370_18	Lymph Node Swelling	3
499483_7	Lymph Node Swelling	3
377819_5	Lymph Node Swelling	3
499095_4	Lymph Node Swelling	3
418439_3	Lymph Node Swelling	3
239537_4	Lymph Node Swelling	3
305533_4	Lymph Node Swelling	3
273801_5	Lymph Node Swelling	3
433220_1	Lymph Node Swelling	3
428819_2	Lymph Node Swelling	3
247945_2	Lymph Node Swelling	3
67574_16	Lymph Node Swelling	3
78191_3	Lymph Node Swelling	3
236485_3	Lymph Node Swelling	3
447629_8	Lymph Node Swelling	3
181599_2	Lymph Node Swelling	3
97545_4	Lymph Node Swelling	3
340098_2	Lymph Node Swelling	3
263492_3	Lymph Node Swelling	3
248949_1	Lymph Node Swelling	3
227158_3	Lymph Node Swelling	3
35731_9	Lymph Node Swelling	3
227158_4	Lymph Node Swelling	3
451584_6	Lymph Node Swelling	3
455526_1	Lymph Node Swelling	3
480287_2	Lymph Node Swelling	3
115493_3	Lymph Node Swelling	3
63577_1	Lymph Node Swelling	3
374051_47	Lymph Node Swelling	3
357774_3	Lymph Node Swelling	3
139519_2	Lymph Node Swelling	3
148401_5	Lymph Node Swelling	3
65031_4	Lymph Node Swelling	3
157958_1	Lymph Node Swelling	3
399588_2	Lymph Node Swelling	3
92505_9	Lymph Node Swelling	3
338_24	Lymph Node Swelling	3
465064_4	Lymph Node Swelling	3
38329_1	Lymph Node Swelling	3
397096_5	Lymph Node Swelling	3
458698_5	Lymph Node Swelling	3
126528_1	Lymph Node Swelling	3
434476_2	Lymph Node Swelling	3
47824_7	Lymph Node Swelling	3
326330_8	Lymph Node Swelling	3
87683_7	Lymph Node Swelling	3
387663_7	Lymph Node Swelling	3
400801_5	Lymph Node Swelling	3
270978_28	Lymph Node Swelling	3
136289_3	Lymph Node Swelling	3
477950_3	Lymph Node Swelling	3
467100_26	Lymph Node Swelling	3
348675_2	Lymph Node Swelling	3
442143_3	Lymph Node Swelling	3
398021_1	Lymph Node Swelling	3
244342_10	Lymph Node Swelling	3
480768_1	Lymph Node Swelling	3
304446_3	Lymph Node Swelling	3
472608_1	Lymph Node Swelling	3
367370_17	Lymph Node Swelling	3
319574_14	Lymph Node Swelling	3
244342_11	Lymph Node Swelling	3
63857_2	Lymph Node Swelling	3
271887_9	Lymph Node Swelling	3
174007_3	Lymph Node Swelling	3
35125_8	Lymph Node Swelling	3
60666_3	Lymph Node Swelling	3
407749_2	Lymph Node Swelling	3
17739_3	Lymph Node Swelling	3
170695_2	Lymph Node Swelling	3
280717_1	Lymph Node Swelling	3
454732_4	Lymph Node Swelling	3
363783_4	Lymph Node Swelling	3
18679_5	Lymph Node Swelling	3
493503_5	Lymph Node Swelling	3
460642_1	Lymph Node Swelling	3
372708_3	Lymph Node Swelling	3
377570_5	Lymph Node Swelling	3
385547_1	Lymph Node Swelling	3
479079_1	Lymph Node Swelling	3
82080_2	Lymph Node Swelling	3
34025_5	Lymph Node Swelling	3
118261_2	Lymph Node Swelling	3
475305_9	Lymph Node Swelling	3
29073_2	Lymph Node Swelling	3
402010_4	Lymph Node Swelling	3
494858_5	Lymph Node Swelling	3
307535_1	Lymph Node Swelling	3
113804_26	Lymph Node Swelling	3
315071_1	Lymph Node Swelling	3
396310_4	Lymph Node Swelling	3
66120_3	Lymph Node Swelling	3
24986_1	Lymph Node Swelling	3
303129_1	Lymph Node Swelling	3
21757_13	Lymph Node Swelling	3
172885_7	Lymph Node Swelling	3
145268_1	Lymph Node Swelling	3
215035_1	Lymph Node Swelling	3
233309_2	Lymph Node Swelling	3
63517_3	Lymph Node Swelling	3
20927_20	Lymph Node Swelling	3
189263_1	Lymph Node Swelling	3
455935_4	Lymph Node Swelling	3
53011_10	Lymph Node Swelling	3
65161_3	Lymph Node Swelling	3
247296_3	Lymph Node Swelling	3
253304_7	Lymph Node Swelling	3
263397_14	Lymph Node Swelling	3
47365_6	Lymph Node Swelling	3
243526_22	Lymph Node Swelling	3
342525_8	Lymph Node Swelling	3
96102_1	Lymph Node Swelling	3
297640_8	Lymph Node Swelling	3
199199_3	Lymph Node Swelling	3
325852_21	Lymph Node Swelling	3
83441_6	Lymph Node Swelling	3
216534_3	Lymph Node Swelling	3
23079_4	Lymph Node Swelling	3
95235_10	Lymph Node Swelling	3
1413_2	Lymph Node Swelling	3
240823_6	Lymph Node Swelling	3
335562_5	Lymph Node Swelling	3
142664_4	Lymph Node Swelling	3
461165_6	Lymph Node Swelling	3
409108_1	Lymph Node Swelling	3
365458_3	Lymph Node Swelling	3
193477_2	Lymph Node Swelling	3
388622_7	Lymph Node Swelling	3
413848_43	Lymph Node Swelling	3
151552_9	Lymph Node Swelling	3
372098_5	Lymph Node Swelling	3
65180_3	Lymph Node Swelling	3
203619_5	Lymph Node Swelling	3
130686_15	Lymph Node Swelling	3
276714_1	Lymph Node Swelling	3
135293_2	Lymph Node Swelling	3
126305_7	Lymph Node Swelling	3
83066_1	Lymph Node Swelling	3
253833_2	Lymph Node Swelling	3
285209_3	Lymph Node Swelling	3
241575_10	Lymph Node Swelling	3
3393_6	Lymph Node Swelling	3
127390_5	Lymph Node Swelling	3
216166_8	Lymph Node Swelling	3
108035_1	Lymph Node Swelling	3
204477_1	Lymph Node Swelling	3
269406_1	Lymph Node Swelling	3
195947_4	Lymph Node Swelling	3
217364_4	Lymph Node Swelling	3
475944_3	Lymph Node Swelling	3
294676_3	Lymph Node Swelling	3
40766_1	Lymph Node Swelling	3
145055_2	Lymph Node Swelling	3
20246_19	Lymph Node Swelling	3
218249_7	Lymph Node Swelling	1
57061_1	Lymph Node Swelling	1
7387_2	Lymph Node Swelling	1
335722_1	Lymph Node Swelling	1
357045_6	Lymph Node Swelling	1
95243_1	Lymph Node Swelling	1
274243_1	Lymph Node Swelling	1
76415_2	Lymph Node Swelling	1
498446_3	Lymph Node Swelling	1
55647_2	Lymph Node Swelling	1
484596_1	Lymph Node Swelling	1
123033_2	Lymph Node Swelling	1
119995_2	Lymph Node Swelling	1
43739_6	Lymph Node Swelling	1
22953_20	Lymph Node Swelling	1
285026_6	Lymph Node Swelling	1
107706_6	Lymph Node Swelling	1
369649_2	Lymph Node Swelling	1
427244_5	Lymph Node Swelling	1
454192_5	Lymph Node Swelling	1
113169_6	Lymph Node Swelling	1
315293_2	Lymph Node Swelling	1
132180_2	Lymph Node Swelling	1
22175_17	Lymph Node Swelling	1
378234_6	Lymph Node Swelling	1
357153_6	Lymph Node Swelling	1
315663_2	Lymph Node Swelling	1
396787_2	Lymph Node Swelling	1
1860_1	Lymph Node Swelling	1
394505_19	Lymph Node Swelling	1
249178_3	Lymph Node Swelling	1
492666_4	Lymph Node Swelling	1
404054_3	Lymph Node Swelling	1
233793_1	Lymph Node Swelling	1
104969_6	Lymph Node Swelling	1
483767_6	Lymph Node Swelling	1
424343_2	Lymph Node Swelling	1
466086_16	Lymph Node Swelling	1
228118_17	Lymph Node Swelling	1
93184_1	Lymph Node Swelling	1
109916_1	Lymph Node Swelling	1
219022_1	Lymph Node Swelling	1
386750_6	Lymph Node Swelling	1
45215_1	Lymph Node Swelling	1
501812_4	Lymph Node Swelling	1
169005_3	Lymph Node Swelling	1
199667_15	Lymph Node Swelling	1
209817_5	Lymph Node Swelling	1
200308_2	Lymph Node Swelling	1
7986_1	Lymph Node Swelling	1
134201_10	Lymph Node Swelling	1
214763_3	Lymph Node Swelling	1
2218_6	Lymph Node Swelling	1
279667_1	Lymph Node Swelling	1
365483_1	Lymph Node Swelling	1
26859_4	Lymph Node Swelling	1
55164_1	Lymph Node Swelling	1
248320_2	Lymph Node Swelling	1
68615_2	Lymph Node Swelling	1
60655_4	Lymph Node Swelling	1
366769_32	Lymph Node Swelling	1
209024_3	Lymph Node Swelling	1
344315_1	Lymph Node Swelling	1
64010_1	Lymph Node Swelling	1
400723_3	Lymph Node Swelling	1
68564_26	Lymph Node Swelling	1
103796_6	Lymph Node Swelling	1
108760_4	Lymph Node Swelling	1
425083_4	Lymph Node Swelling	1
460470_4	Lymph Node Swelling	1
347774_1	Lymph Node Swelling	1
354203_3	Lymph Node Swelling	1
47355_5	Lymph Node Swelling	1
84467_4	Lymph Node Swelling	1
391400_2	Lymph Node Swelling	1
208254_3	Lymph Node Swelling	1
278143_2	Lymph Node Swelling	1
283707_5	Lymph Node Swelling	1
26277_1	Lymph Node Swelling	1
366016_10	Lymph Node Swelling	1
246380_3	Lymph Node Swelling	1
385532_12	Lymph Node Swelling	1
235118_5	Lymph Node Swelling	1
241575_2	Lymph Node Swelling	1
375477_8	Lymph Node Swelling	1
130698_2	Lymph Node Swelling	1
216404_9	Lymph Node Swelling	1
342525_10	Lymph Node Swelling	1
282775_1	Lymph Node Swelling	1
384462_2	Lymph Node Swelling	1
213634_5	Lymph Node Swelling	1
172885_11	Lymph Node Swelling	1
366869_4	Lymph Node Swelling	1
373182_12	Lymph Node Swelling	1
189181_23	Lymph Node Swelling	1
175673_10	Lymph Node Swelling	1
15401_1	Lymph Node Swelling	1
48445_2	Lymph Node Swelling	1
452412_6	Lymph Node Swelling	1
232989_7	Lymph Node Swelling	1
211934_6	Lymph Node Swelling	1
182886_13	Lymph Node Swelling	1
225170_2	Lymph Node Swelling	1
176733_10	Lymph Node Swelling	1
202972_1	Lymph Node Swelling	1
334379_12	Lymph Node Swelling	1
226012_2	Lymph Node Swelling	1
202085_10	Lymph Node Swelling	1
68210_10	Lymph Node Swelling	1
330030_2	Lymph Node Swelling	1
53057_5	Lymph Node Swelling	1
397527_7	Lymph Node Swelling	1
319177_13	Lymph Node Swelling	1
268599_3	Lymph Node Swelling	1
235234_17	Lymph Node Swelling	1
325475_8	Lymph Node Swelling	1
2964_6	Lymph Node Swelling	1
293002_21	Lymph Node Swelling	1
60048_4	Lymph Node Swelling	1
461511_1	Lymph Node Swelling	2
427091_1	Lymph Node Swelling	2
368908_1	Lymph Node Swelling	2
372263_1	Lymph Node Swelling	2
447472_1	Lymph Node Swelling	2
326520_1	Lymph Node Swelling	2
6465_1	Lymph Node Swelling	2
405908_1	Lymph Node Swelling	2
377389_3	Lymph Node Swelling	2
52727_1	Lymph Node Swelling	2
213676_1	Lymph Node Swelling	2
331882_1	Lymph Node Swelling	2
292446_1	Lymph Node Swelling	2
336926_1	Lymph Node Swelling	2
450404_1	Lymph Node Swelling	2
309451_3	Lymph Node Swelling	2
494322_1	Lymph Node Swelling	2
156485_3	Lymph Node Swelling	2
467580_1	Lymph Node Swelling	2
328070_1	Lymph Node Swelling	2
121195_2	Lymph Node Swelling	2
294869_2	Lymph Node Swelling	2
467138_2	Lymph Node Swelling	2
155158_1	Lymph Node Swelling	2
478845_1	Lymph Node Swelling	2
381629_2	Lymph Node Swelling	2
316082_2	Lymph Node Swelling	2
371118_2	Lymph Node Swelling	2
416968_2	Lymph Node Swelling	2
342765_1	Lymph Node Swelling	2
257337_1	Lymph Node Swelling	2
315327_1	Lymph Node Swelling	2
126210_2	Lymph Node Swelling	2
296621_1	Lymph Node Swelling	2
169918_1	Lymph Node Swelling	2
73351_2	Lymph Node Swelling	2
446724_1	Lymph Node Swelling	2
492640_2	Lymph Node Swelling	2
14646_1	Lymph Node Swelling	2
292364_1	Lymph Node Swelling	2
228878_3	Lymph Node Swelling	2
480099_1	Lymph Node Swelling	2
483193_1	Lymph Node Swelling	2
37981_4	Lymph Node Swelling	2
317063_1	Lymph Node Swelling	2
312528_3	Lymph Node Swelling	2
177007_3	Lymph Node Swelling	2
432893_6	Lymph Node Swelling	2
251941_3	Lymph Node Swelling	2
414404_1	Lymph Node Swelling	2
398899_8	Lymph Node Swelling	2
415928_1	Lymph Node Swelling	2
335815_6	Lymph Node Swelling	2
186645_1	Lymph Node Swelling	2
460075_1	Lymph Node Swelling	2
338828_2	Lymph Node Swelling	2
430502_8	Lymph Node Swelling	2
487414_11	Lymph Node Swelling	2
47424_1	Lymph Node Swelling	2
488990_4	Lymph Node Swelling	2
59602_1	Lymph Node Swelling	2
402982_9	Lymph Node Swelling	2
420002_6	Lymph Node Swelling	2
70821_1	Lymph Node Swelling	2
434042_2	Lymph Node Swelling	2
407985_1	Lymph Node Swelling	2
341000_7	Lymph Node Swelling	2
132190_3	Lymph Node Swelling	2
233555_3	Lymph Node Swelling	2
90335_3	Lymph Node Swelling	2
417091_1	Lymph Node Swelling	2
39491_2	Lymph Node Swelling	2
451766_2	Lymph Node Swelling	2
244786_3	Lymph Node Swelling	2
442692_2	Lymph Node Swelling	2
406619_2	Lymph Node Swelling	2
457444_1	Lymph Node Swelling	2
208690_10	Lymph Node Swelling	2
68518_2	Lymph Node Swelling	2
226604_1	Lymph Node Swelling	2
454206_3	Lymph Node Swelling	2
97545_3	Lymph Node Swelling	2
97175_5	Lymph Node Swelling	2
361317_11	Lymph Node Swelling	2
375148_6	Lymph Node Swelling	2
267179_1	Lymph Node Swelling	2
364181_5	Lymph Node Swelling	2
267179_2	Lymph Node Swelling	2
85485_5	Lymph Node Swelling	2
329567_2	Lymph Node Swelling	2
429425_10	Lymph Node Swelling	2
228216_3	Lymph Node Swelling	2
495233_3	Lymph Node Swelling	2
304100_1	Lymph Node Swelling	2
284648_2	Lymph Node Swelling	2
467100_25	Lymph Node Swelling	2
124736_1	Lymph Node Swelling	2
306532_2	Lymph Node Swelling	2
142049_1	Lymph Node Swelling	2
346600_2	Lymph Node Swelling	2
7391_3	Lymph Node Swelling	2
275621_2	Lymph Node Swelling	2
340634_1	Lymph Node Swelling	2
20095_1	Lymph Node Swelling	2
88223_15	Lymph Node Swelling	2
292853_1	Lymph Node Swelling	2
498683_5	Lymph Node Swelling	2
169776_1	Lymph Node Swelling	2
420533_1	Lymph Node Swelling	2
176784_3	Lymph Node Swelling	2
498850_2	Lymph Node Swelling	2
420533_2	Lymph Node Swelling	2
424805_1	Lymph Node Swelling	2
220782_1	Lymph Node Swelling	2
36039_3	Lymph Node Swelling	2
95082_10	Lymph Node Swelling	2
244288_3	Lymph Node Swelling	2
497540_7	Lymph Node Swelling	2
407741_2	Lymph Node Swelling	2
51107_8	Lymph Node Swelling	2
416230_14	Lymph Node Swelling	2
444062_7	Lymph Node Swelling	2
430203_1	Lymph Node Swelling	2
335395_3	Lymph Node Swelling	2
329005_20	Lymph Node Swelling	2
403833_6	Lymph Node Swelling	2
16513_1	Lymph Node Swelling	2
473051_8	Lymph Node Swelling	2
466723_1	Lymph Node Swelling	2
430428_1	Lymph Node Swelling	2
411965_4	Lymph Node Swelling	2
302774_2	Lymph Node Swelling	2
330498_10	Lymph Node Swelling	2
200242_2	Lymph Node Swelling	2
484093_5	Lymph Node Swelling	2
156649_10	Lymph Node Swelling	2
165963_6	Lymph Node Swelling	2
158664_9	Lymph Node Swelling	2
82080_1	Lymph Node Swelling	2
359003_3	Lymph Node Swelling	2
121156_2	Lymph Node Swelling	2
42233_7	Lymph Node Swelling	2
8888_6	Lymph Node Swelling	2
343854_3	Lymph Node Swelling	2
493006_6	Lymph Node Swelling	2
226480_4	Lymph Node Swelling	2
31857_2	Lymph Node Swelling	2
346407_2	Lymph Node Swelling	2
327820_1	Lymph Node Swelling	2
431734_25	Lymph Node Swelling	2
356504_1	Lymph Node Swelling	2
165026_8	Lymph Node Swelling	2
244772_12	Lymph Node Swelling	2
109326_14	Lymph Node Swelling	2
419006_1	Lymph Node Swelling	2
14698_4	Lymph Node Swelling	2
393674_5	Lymph Node Swelling	2
141783_1	Lymph Node Swelling	2
30701_7	Lymph Node Swelling	2
141018_2	Lymph Node Swelling	2
395782_3	Lymph Node Swelling	2
46984_1	Lymph Node Swelling	2
386855_10	Lymph Node Swelling	2
94132_1	Lymph Node Swelling	2
374438_5	Lymph Node Swelling	2
259624_4	Lymph Node Swelling	2
97132_5	Lymph Node Swelling	2
448891_4	Lymph Node Swelling	2
495233_7	Lymph Node Swelling	2
288709_2	Lymph Node Swelling	2
319816_1	Lymph Node Swelling	2
209817_4	Lymph Node Swelling	2
319816_2	Lymph Node Swelling	2
387929_5	Lymph Node Swelling	2
343815_7	Lymph Node Swelling	2
213389_6	Lymph Node Swelling	2
137103_2	Lymph Node Swelling	2
15147_2	Lymph Node Swelling	2
29631_3	Lymph Node Swelling	2
84825_6	Lymph Node Swelling	2
309425_4	Lymph Node Swelling	2
26345_9	Lymph Node Swelling	2
289971_2	Lymph Node Swelling	2
355368_4	Lymph Node Swelling	2
233399_6	Lymph Node Swelling	2
163659_1	Lymph Node Swelling	2
32037_2	Lymph Node Swelling	2
22398_4	Lymph Node Swelling	2
170792_3	Lymph Node Swelling	2
158366_10	Lymph Node Swelling	2
317202_11	Lymph Node Swelling	2
319966_2	Lymph Node Swelling	2
81093_1	Lymph Node Swelling	2
20522_8	Lymph Node Swelling	2
362095_2	Lymph Node Swelling	2
238417_10	Lymph Node Swelling	2
107332_18	Lymph Node Swelling	2
83169_34	Lymph Node Swelling	2
412725_5	Lymph Node Swelling	2
279028_8	Lymph Node Swelling	2
316479_13	Lymph Node Swelling	2
219602_5	Lymph Node Swelling	2
40401_15	Lymph Node Swelling	2
63994_1	Lymph Node Swelling	2
326693_10	Lymph Node Swelling	2
461165_5	Lymph Node Swelling	2
72606_2	Lymph Node Swelling	2
177764_1	Lymph Node Swelling	2
144470_1	Lymph Node Swelling	2
142946_10	Lymph Node Swelling	2
111445_8	Lymph Node Swelling	2
268062_1	Lymph Node Swelling	2
115907_6	Lymph Node Swelling	2
215668_2	Lymph Node Swelling	2
29470_1	Lymph Node Swelling	2
336550_22	Lymph Node Swelling	2
404495_18	Lymph Node Swelling	2
16635_1	Lymph Node Swelling	2
183_1	Lymph Node Swelling	2
35573_2	Lymph Node Swelling	2
86961_17	Lymph Node Swelling	2
489404_1	Lymph Node Swelling	2
112096_2	Lymph Node Swelling	2
443821_7	Lymph Node Swelling	2
215812_1	Lymph Node Swelling	2
53841_3	Lymph Node Swelling	2
198899_8	Lymph Node Swelling	2
296069_1	Lymph Node Swelling	2
130953_4	Lymph Node Swelling	2
453900_9	Lymph Node Swelling	2
32634_1	Lymph Node Swelling	2
45640_5	Lymph Node Swelling	2
340710_6	Lymph Node Swelling	2
285100_1	Lymph Node Swelling	2
8944_7	Lymph Node Swelling	2
497608_17	Lymph Node Swelling	2
80033_4	Lymph Node Swelling	2
178628_1	Lymph Node Swelling	1
169002_1	Lymph Node Swelling	1
487035_1	Lymph Node Swelling	1
431955_1	Lymph Node Swelling	1
242635_1	Lymph Node Swelling	1
351480_1	Lymph Node Swelling	1
405060_2	Lymph Node Swelling	1
366285_1	Lymph Node Swelling	1
469316_3	Lymph Node Swelling	1
119083_3	Lymph Node Swelling	1
478583_3	Lymph Node Swelling	1
424951_1	Lymph Node Swelling	1
350806_2	Lymph Node Swelling	1
342158_1	Lymph Node Swelling	1
318431_1	Lymph Node Swelling	1
302157_1	Lymph Node Swelling	1
36039_2	Lymph Node Swelling	1
396186_1	Lymph Node Swelling	1
501567_4	Lymph Node Swelling	1
30950_1	Lymph Node Swelling	1
132018_4	Lymph Node Swelling	1
12395_1	Lymph Node Swelling	1
250572_7	Lymph Node Swelling	1
150353_2	Lymph Node Swelling	1
490889_1	Lymph Node Swelling	1
370755_22	Lymph Node Swelling	1
30724_2	Lymph Node Swelling	1
337279_1	Lymph Node Swelling	1
151051_4	Lymph Node Swelling	1
459495_1	Lymph Node Swelling	1
110474_1	Lymph Node Swelling	1
320291_4	Lymph Node Swelling	1
327786_1	Lymph Node Swelling	1
359693_2	Lymph Node Swelling	1
100761_9	Lymph Node Swelling	1
327280_1	Lymph Node Swelling	1
400459_12	Lymph Node Swelling	1
77253_1	Lymph Node Swelling	1
219519_2	Lymph Node Swelling	1
228414_1	Lymph Node Swelling	1
318889_2	Lymph Node Swelling	1
123767_1	Lymph Node Swelling	1
455700_3	Lymph Node Swelling	1
253423_3	Lymph Node Swelling	1
224659_5	Lymph Node Swelling	1
490818_3	Lymph Node Swelling	1
121510_8	Lymph Node Swelling	1
262573_2	Lymph Node Swelling	1
485533_2	Lymph Node Swelling	1
377604_3	Lymph Node Swelling	1
258002_5	Lymph Node Swelling	1
226390_6	Lymph Node Swelling	1
31909_1	Lymph Node Swelling	1
111742_3	Lymph Node Swelling	1
116465_6	Lymph Node Swelling	1
194367_6	Lymph Node Swelling	1
279628_1	Lymph Node Swelling	1
279698_1	Lymph Node Swelling	1
233149_11	Lymph Node Swelling	1
10666_9	Lymph Node Swelling	1
78024_4	Lymph Node Swelling	1
230309_1	Lymph Node Swelling	1
116805_5	Lymph Node Swelling	1
490281_6	Lymph Node Swelling	1
146324_7	Lymph Node Swelling	1
103496_3	Lymph Node Swelling	1
487180_5	Lymph Node Swelling	1
423340_14	Lymph Node Swelling	1
191833_2	Lymph Node Swelling	1
205578_1	Lymph Node Swelling	1
293760_2	Lymph Node Swelling	1
282875_5	Lymph Node Swelling	1
386014_8	Lymph Node Swelling	1
113110_34	Lymph Node Swelling	1
110640_2	Lymph Node Swelling	1
170918_1	Lymph Node Swelling	1
377540_1	Lymph Node Swelling	1
242190_1	Lymph Node Swelling	1
150996_1	Lymph Node Swelling	1
129374_1	Lymph Node Swelling	1
441421_6	Lymph Node Swelling	1
64874_4	Lymph Node Swelling	1
372468_11	Lymph Node Swelling	1
420895_7	Lymph Node Swelling	1
371209_3	Lymph Node Swelling	1
8705_2	Lymph Node Swelling	1
125359_1	Lymph Node Swelling	1
207112_2	Lymph Node Swelling	1
38155_4	Lymph Node Swelling	1
391552_2	Lymph Node Swelling	1
393646_2	Lymph Node Swelling	1
64168_21	Lymph Node Swelling	1
35803_5	Lymph Node Swelling	1
243605_2	Lymph Node Swelling	1
247579_6	Lymph Node Swelling	1
31498_9	Lymph Node Swelling	1
217657_5	Lymph Node Swelling	1
262444_10	Lymph Node Swelling	1
410327_1	Lymph Node Swelling	1
361347_2	Lymph Node Swelling	1
452522_8	Lymph Node Swelling	1
118488_2	Lymph Node Swelling	1
247212_1	Lymph Node Swelling	1
486724_13	Lymph Node Swelling	1
111_2	Lymph Node Swelling	1
28794_20	Lymph Node Swelling	1
257399_1	Lymph Node Swelling	1
488903_3	Lymph Node Swelling	1
234233_9	Lymph Node Swelling	1
426051_11	Lymph Node Swelling	1
68067_1	Lymph Node Swelling	1
194266_3	Lymph Node Swelling	1
70488_1	Lymph Node Swelling	1
346153_8	Lymph Node Swelling	1
117750_9	Lymph Node Swelling	1
418064_10	Lymph Node Swelling	1
294307_1	Lymph Node Swelling	1
342437_5	Lymph Node Swelling	1
397457_8	Lymph Node Swelling	1
374687_3	Lymph Node Swelling	1
388859_9	Lymph Node Swelling	1
451256_9	Lymph Node Swelling	1
431286_4	Lymph Node Swelling	1
339411_6	Lymph Node Swelling	1
102081_2	Lymph Node Swelling	1
241233_2	Lymph Node Swelling	1
20808_3	Lymph Node Swelling	1
108476_2	Lymph Node Swelling	1
220207_6	Lymph Node Swelling	1
22857_4	Lymph Node Swelling	1
447710_1	Lymph Node Swelling	1
288574_2	Lymph Node Swelling	1
32428_10	Lymph Node Swelling	1
165690_1	Lymph Node Swelling	1
137597_1	Lymph Node Swelling	1
416638_2	Lymph Node Swelling	1
144352_4	Lymph Node Swelling	1
55185_2	Lymph Node Swelling	1
263862_2	Lymph Node Swelling	1
391404_7	Lymph Node Swelling	1
332061_3	Lymph Node Swelling	1
327371_6	Lymph Node Swelling	1
118536_1	Lymph Node Swelling	1
470038_3	Lymph Node Swelling	1
311587_2	Lymph Node Swelling	1
4202_13	Lymph Node Swelling	1
118539_5	Lymph Node Swelling	1
330715_1	Lymph Node Swelling	1
54242_3	Lymph Node Swelling	1
338798_3	Lymph Node Swelling	1
343404_7	Lymph Node Swelling	1
347251_9	Lymph Node Swelling	1
303730_11	Lymph Node Swelling	1
243526_23	Lymph Node Swelling	1
213694_3	Lymph Node Swelling	1
308678_10	Lymph Node Swelling	1
280119_6	Lymph Node Swelling	1
329432_14	Lymph Node Swelling	1
181320_4	Lymph Node Swelling	1
378352_16	Lymph Node Swelling	1
206389_3	Lymph Node Swelling	1
134592_4	Lymph Node Swelling	1
47272_10	Lymph Node Swelling	1
471385_4	Lymph Node Swelling	1
20246_6	Lymph Node Swelling	1
398126_11	Lymph Node Swelling	1
359308_5	Lymph Node Swelling	1
203876_6	Lymph Node Swelling	1
71596_2	Lymph Node Swelling	1
393245_11	Lymph Node Swelling	1
261733_2	Lymph Node Swelling	1
130686_14	Lymph Node Swelling	1
462978_12	Lymph Node Swelling	1
472810_3	Lymph Node Swelling	1
35875_5	Lymph Node Swelling	1
20954_2	Lymph Node Swelling	1
75976_4	Lymph Node Swelling	1
214629_6	Lymph Node Swelling	1
205425_8	Lymph Node Swelling	1
202085_9	Lymph Node Swelling	1
88587_6	Lymph Node Swelling	1
294223_4	Lymph Node Swelling	1
23787_1	Lymph Node Swelling	1
245015_1	Lymph Node Swelling	1
70600_1	Lymph Node Swelling	1
456689_1	Lymph Node Swelling	1
492170_5	Lymph Node Swelling	1
405211_1	Lymph Node Swelling	1
494873_2	Lymph Node Swelling	1
88028_1	Lymph Node Swelling	1
128536_3	Lymph Node Swelling	1
326817_2	Lymph Node Swelling	1
190430_2	Lymph Node Swelling	1
301111_3	Lymph Node Swelling	1
333229_3	Lymph Node Swelling	1
191853_5	Lymph Node Swelling	1
371142_2	Lymph Node Swelling	1
305394_3	Lymph Node Swelling	1
67378_3	Lymph Node Swelling	1
363471_5	Lymph Node Swelling	1
125494_3	Lymph Node Swelling	1
70304_2	Lymph Node Swelling	1
191647_2	Lymph Node Swelling	1
233438_3	Lymph Node Swelling	1
222653_1	Lymph Node Swelling	1
219818_4	Lymph Node Swelling	1
365467_12	Lymph Node Swelling	1
221384_18	Lymph Node Swelling	1
364852_19	Lymph Node Swelling	1
449048_1	Migraine	4
479943_1	Migraine	4
276539_1	Migraine	4
56617_1	Migraine	4
414650_1	Migraine	4
449793_1	Migraine	4
419121_1	Migraine	4
445718_1	Migraine	4
444867_1	Migraine	4
482363_1	Migraine	4
485480_1	Migraine	4
495652_1	Migraine	4
140154_1	Migraine	4
185428_1	Migraine	4
139778_2	Migraine	4
487224_1	Migraine	4
373636_4	Migraine	4
484854_2	Migraine	4
496505_1	Migraine	4
187490_1	Migraine	4
447337_1	Migraine	4
491602_1	Migraine	4
341639_3	Migraine	4
471537_1	Migraine	4
491612_1	Migraine	4
145111_1	Migraine	4
487434_4	Migraine	4
327668_2	Migraine	4
488298_1	Migraine	4
410393_1	Migraine	4
486609_1	Migraine	4
407592_1	Migraine	4
488017_7	Migraine	4
392086_1	Migraine	4
405671_1	Migraine	4
468154_3	Migraine	4
280321_1	Migraine	4
405735_1	Migraine	4
459091_8	Migraine	4
465723_2	Migraine	4
370814_1	Migraine	4
394478_3	Migraine	4
442380_1	Migraine	4
147353_1	Migraine	4
492189_1	Migraine	4
69465_1	Migraine	4
492580_1	Migraine	4
196909_1	Migraine	4
492732_2	Migraine	4
347413_1	Migraine	4
401817_1	Migraine	4
449457_1	Migraine	4
439236_2	Migraine	4
153472_3	Migraine	4
495800_1	Migraine	4
483737_2	Migraine	4
489901_1	Migraine	4
408892_1	Migraine	4
110026_1	Migraine	4
409109_3	Migraine	4
487604_1	Migraine	4
380334_1	Migraine	4
470455_1	Migraine	4
389536_4	Migraine	4
361457_5	Migraine	4
383341_2	Migraine	4
370836_1	Migraine	4
385745_1	Migraine	4
475621_3	Migraine	4
497654_2	Migraine	4
3277_2	Migraine	4
288744_3	Migraine	4
393911_3	Migraine	4
437774_4	Migraine	4
442359_1	Migraine	4
425301_2	Migraine	4
441697_1	Migraine	4
470078_1	Migraine	4
461740_1	Migraine	4
390426_1	Migraine	4
414586_1	Migraine	4
466241_1	Migraine	4
382559_1	Migraine	4
153390_1	Migraine	4
77719_1	Migraine	4
458058_1	Migraine	4
370168_3	Migraine	4
407974_7	Migraine	4
492940_2	Migraine	4
419507_1	Migraine	4
156954_1	Migraine	4
376184_1	Migraine	4
308217_1	Migraine	4
481971_2	Migraine	4
450086_2	Migraine	4
208705_2	Migraine	4
366090_1	Migraine	4
151685_1	Migraine	4
142873_1	Migraine	4
363129_2	Migraine	4
46131_1	Migraine	4
465132_1	Migraine	4
45115_1	Migraine	4
403725_5	Migraine	4
441199_3	Migraine	4
157085_1	Migraine	4
374505_1	Migraine	4
140705_5	Migraine	4
240895_1	Migraine	4
366878_1	Migraine	4
221123_2	Migraine	4
106477_2	Migraine	4
262513_7	Migraine	4
488794_1	Migraine	4
432523_3	Migraine	4
432063_2	Migraine	4
473096_1	Migraine	4
237631_5	Migraine	4
418101_1	Migraine	4
383537_2	Migraine	4
375361_1	Migraine	4
480323_11	Migraine	4
317972_5	Migraine	4
223270_3	Migraine	4
346474_1	Migraine	4
183476_1	Migraine	4
462049_6	Migraine	4
461977_3	Migraine	4
436502_2	Migraine	4
150375_1	Migraine	4
486667_6	Migraine	4
389072_1	Migraine	4
156508_1	Migraine	4
426075_6	Migraine	4
129383_1	Migraine	4
500279_3	Migraine	4
362234_1	Migraine	4
408492_1	Migraine	4
468913_2	Migraine	4
288935_1	Migraine	4
490595_1	Migraine	4
417506_5	Migraine	4
263886_1	Migraine	4
370981_1	Migraine	4
394478_7	Migraine	4
493303_4	Migraine	4
428223_1	Migraine	4
400972_8	Migraine	4
489901_3	Migraine	4
449802_2	Migraine	4
450707_1	Migraine	4
459091_12	Migraine	4
256955_1	Migraine	4
480747_3	Migraine	4
418702_2	Migraine	4
51129_5	Migraine	4
398715_1	Migraine	4
499976_1	Migraine	4
500251_5	Migraine	4
395621_2	Migraine	4
258382_4	Migraine	4
116697_1	Migraine	4
492310_3	Migraine	4
487816_1	Migraine	4
271016_2	Migraine	4
436942_9	Migraine	4
354606_1	Migraine	4
195548_11	Migraine	4
343219_1	Migraine	4
391235_3	Migraine	4
270129_1	Migraine	4
339335_6	Migraine	4
449107_7	Migraine	4
143785_1	Migraine	4
500279_9	Migraine	4
305944_2	Migraine	4
476564_2	Migraine	4
475601_6	Migraine	4
430849_2	Migraine	4
441507_5	Migraine	4
156954_2	Migraine	4
303642_1	Migraine	4
420127_6	Migraine	4
488298_2	Migraine	4
91860_3	Migraine	4
403379_5	Migraine	4
412930_3	Migraine	4
388805_8	Migraine	4
484962_1	Migraine	4
481466_12	Migraine	4
254768_2	Migraine	4
395448_2	Migraine	4
494771_2	Migraine	4
467287_6	Migraine	4
288069_1	Migraine	4
420795_9	Migraine	4
170241_2	Migraine	4
403379_9	Migraine	4
66893_9	Migraine	4
447257_5	Migraine	4
217213_3	Migraine	4
478124_1	Migraine	4
420795_10	Migraine	4
474383_3	Migraine	4
481881_10	Migraine	4
376237_5	Migraine	4
443142_1	Migraine	4
362052_1	Migraine	4
70836_2	Migraine	4
444821_4	Migraine	4
399657_1	Migraine	4
68575_1	Migraine	4
76600_2	Migraine	4
452479_3	Migraine	4
478121_1	Migraine	4
409201_2	Migraine	4
322333_2	Migraine	4
433325_2	Migraine	4
318775_1	Migraine	4
404862_1	Migraine	4
482288_3	Migraine	4
392573_3	Migraine	4
458164_2	Migraine	4
478929_3	Migraine	4
234047_1	Migraine	4
412793_1	Migraine	4
311736_1	Migraine	4
376237_6	Migraine	4
440658_10	Migraine	4
385109_5	Migraine	4
399657_2	Migraine	4
336558_3	Migraine	4
447823_1	Migraine	4
410016_3	Migraine	4
468423_2	Migraine	4
434858_2	Migraine	4
465163_2	Migraine	4
284427_1	Migraine	4
483111_1	Migraine	4
474710_8	Migraine	4
44378_1	Migraine	4
432157_2	Migraine	4
362566_1	Migraine	4
197661_2	Migraine	4
208489_6	Migraine	4
471486_2	Migraine	4
488316_5	Migraine	4
393914_3	Migraine	4
371871_2	Migraine	4
377162_3	Migraine	4
37743_2	Migraine	4
447786_2	Migraine	4
247378_1	Migraine	4
141191_1	Migraine	4
169749_5	Migraine	4
104892_2	Migraine	4
148243_2	Migraine	4
486624_2	Migraine	4
498404_2	Migraine	4
236558_15	Migraine	4
257624_2	Migraine	4
494027_10	Migraine	4
104892_3	Migraine	4
253093_1	Migraine	4
467805_3	Migraine	4
401242_3	Migraine	4
439210_2	Migraine	4
272269_4	Migraine	4
265431_4	Migraine	4
186502_2	Migraine	4
440730_3	Migraine	4
455088_7	Migraine	4
493535_3	Migraine	4
346462_6	Migraine	4
444042_1	Migraine	4
239176_1	Migraine	4
366554_1	Migraine	4
480747_6	Migraine	4
463261_1	Migraine	4
472501_2	Migraine	4
404549_2	Migraine	4
258382_5	Migraine	4
147474_1	Migraine	4
489395_1	Migraine	4
227566_4	Migraine	4
413226_1	Migraine	4
288744_7	Migraine	4
415487_1	Migraine	4
360023_1	Migraine	4
277445_2	Migraine	4
482659_1	Migraine	4
386125_4	Migraine	4
143762_7	Migraine	4
446927_8	Migraine	4
367768_2	Migraine	4
149491_1	Migraine	4
398744_4	Migraine	4
196963_1	Migraine	4
347781_9	Migraine	4
395621_3	Migraine	4
488913_2	Migraine	4
49027_2	Migraine	4
415759_3	Migraine	4
143776_6	Migraine	4
277559_3	Migraine	4
410341_12	Migraine	4
134855_9	Migraine	4
466619_3	Migraine	4
443804_3	Migraine	4
404557_5	Migraine	4
400383_2	Migraine	4
262445_1	Migraine	4
73733_2	Migraine	4
490045_2	Migraine	4
370980_4	Migraine	4
371057_1	Migraine	4
393989_4	Migraine	4
290051_3	Migraine	4
498144_2	Migraine	4
318777_8	Migraine	4
443587_16	Migraine	4
418844_5	Migraine	4
307558_1	Migraine	4
331654_2	Migraine	4
377627_1	Migraine	4
430713_5	Migraine	4
438160_11	Migraine	4
192641_2	Migraine	4
480445_2	Migraine	4
63749_2	Migraine	4
170241_7	Migraine	4
412585_11	Migraine	4
485095_2	Migraine	4
346457_1	Migraine	4
472501_3	Migraine	4
376017_1	Migraine	4
478164_4	Migraine	4
433957_1	Migraine	4
1903_1	Migraine	4
474629_3	Migraine	4
305419_1	Migraine	4
261125_4	Migraine	4
453202_2	Migraine	4
444922_1	Migraine	4
131841_10	Migraine	4
453392_3	Migraine	4
406017_2	Migraine	4
412230_3	Migraine	4
385109_11	Migraine	4
293428_1	Migraine	4
437359_5	Migraine	4
486545_7	Migraine	4
465723_3	Migraine	4
227488_10	Migraine	4
434439_2	Migraine	4
81769_7	Migraine	4
423679_8	Migraine	4
499667_6	Migraine	4
139898_1	Migraine	4
325490_3	Migraine	4
496502_8	Migraine	4
258382_9	Migraine	4
487438_2	Migraine	4
81193_18	Migraine	4
407977_1	Migraine	4
70561_1	Migraine	4
460091_10	Migraine	4
454289_3	Migraine	4
427328_2	Migraine	4
498286_1	Migraine	4
57826_1	Migraine	4
470783_4	Migraine	4
72252_5	Migraine	4
77217_3	Migraine	4
443587_21	Migraine	4
366554_3	Migraine	4
399110_1	Migraine	4
446068_7	Migraine	4
16455_9	Migraine	4
453565_3	Migraine	4
495608_6	Migraine	4
116058_1	Migraine	4
126319_2	Migraine	4
132239_6	Migraine	4
481671_12	Migraine	4
170433_1	Migraine	4
34946_1	Migraine	4
477472_1	Migraine	4
37745_1	Migraine	4
376204_1	Migraine	4
444346_3	Migraine	4
470650_13	Migraine	4
448775_5	Migraine	4
341594_1	Migraine	4
456080_19	Migraine	4
407679_7	Migraine	4
481611_4	Migraine	4
248456_1	Migraine	4
421850_1	Migraine	4
462751_2	Migraine	4
446954_8	Migraine	4
411351_15	Migraine	4
439311_8	Migraine	4
443435_2	Migraine	4
434998_1	Migraine	4
277340_1	Migraine	4
87237_9	Migraine	4
31331_4	Migraine	4
489053_4	Migraine	4
328118_1	Migraine	4
359642_1	Migraine	4
362566_5	Migraine	4
437359_6	Migraine	4
257323_1	Migraine	4
481671_13	Migraine	4
446908_1	Migraine	4
440658_19	Migraine	4
463261_2	Migraine	4
434459_1	Migraine	4
482924_1	Migraine	4
135023_1	Migraine	4
45696_1	Migraine	4
481611_5	Migraine	4
362360_7	Migraine	4
348311_1	Migraine	4
371792_5	Migraine	4
206129_10	Migraine	4
466248_8	Migraine	4
11108_3	Migraine	4
223104_5	Migraine	4
433940_2	Migraine	4
417841_1	Migraine	4
76600_11	Migraine	4
272250_4	Migraine	4
404753_2	Migraine	4
385857_3	Migraine	4
406802_5	Migraine	4
458507_26	Migraine	4
261394_1	Migraine	4
456843_1	Migraine	4
325490_4	Migraine	4
479663_1	Migraine	4
478277_6	Migraine	4
223104_6	Migraine	4
406854_1	Migraine	4
399657_7	Migraine	4
379206_3	Migraine	4
258597_2	Migraine	4
280700_11	Migraine	4
378778_4	Migraine	4
27206_1	Migraine	4
453269_2	Migraine	4
457832_5	Migraine	4
496792_9	Migraine	4
439988_2	Migraine	4
348432_2	Migraine	4
481667_6	Migraine	4
474710_14	Migraine	4
338630_1	Migraine	4
224054_3	Migraine	4
124137_14	Migraine	4
482154_1	Migraine	4
422997_6	Migraine	4
480823_3	Migraine	4
53316_2	Migraine	4
484396_2	Migraine	4
276905_1	Migraine	4
454222_9	Migraine	4
471723_7	Migraine	4
179712_5	Migraine	4
454536_2	Migraine	4
28114_3	Migraine	4
25872_1	Migraine	4
495841_6	Migraine	4
117879_2	Migraine	4
53316_6	Migraine	4
479973_2	Migraine	4
248794_21	Migraine	4
473804_9	Migraine	4
261650_1	Migraine	4
85106_3	Migraine	4
493535_5	Migraine	4
456417_4	Migraine	4
452436_1	Migraine	4
343003_7	Migraine	4
262445_4	Migraine	4
271386_9	Migraine	4
218654_7	Migraine	4
242890_13	Migraine	4
419087_2	Migraine	4
439641_14	Migraine	4
365714_7	Migraine	4
84039_6	Migraine	4
463408_13	Migraine	4
335989_5	Migraine	4
43279_5	Migraine	4
63730_1	Migraine	4
171249_2	Migraine	4
425301_29	Migraine	4
92585_1	Migraine	4
222329_1	Migraine	4
447375_4	Migraine	4
458507_32	Migraine	4
436971_20	Migraine	4
341611_7	Migraine	4
446410_1	Migraine	4
73733_6	Migraine	4
450039_8	Migraine	4
494705_9	Migraine	4
392976_4	Migraine	4
107732_3	Migraine	4
461648_8	Migraine	4
460366_8	Migraine	4
198351_1	Migraine	4
362566_10	Migraine	4
497908_1	Migraine	4
71299_3	Migraine	4
489808_5	Migraine	4
447359_2	Migraine	4
431038_6	Migraine	4
234245_3	Migraine	4
416218_10	Migraine	4
362566_11	Migraine	4
440849_5	Migraine	4
477178_11	Migraine	4
267935_1	Migraine	4
360884_14	Migraine	4
359687_7	Migraine	4
437359_9	Migraine	4
244838_7	Migraine	4
459431_1	Migraine	4
464216_2	Migraine	4
40871_6	Migraine	4
251386_3	Migraine	4
176770_1	Migraine	4
262445_7	Migraine	4
170358_7	Migraine	4
17471_1	Migraine	4
93997_1	Migraine	4
492954_6	Migraine	4
291343_7	Migraine	4
447293_5	Migraine	4
428337_3	Migraine	4
266440_3	Migraine	4
327429_12	Migraine	4
487962_8	Migraine	4
368096_4	Migraine	4
160750_4	Migraine	4
487652_2	Migraine	4
67417_7	Migraine	4
404557_15	Migraine	1
106351_10	Migraine	4
284433_2	Migraine	4
405765_1	Migraine	4
412202_13	Migraine	4
487215_8	Migraine	4
281230_3	Migraine	4
62943_7	Migraine	4
51861_2	Migraine	4
390688_2	Migraine	4
432801_3	Migraine	4
494558_3	Migraine	4
185431_3	Migraine	4
465410_6	Migraine	4
262953_13	Migraine	4
288834_4	Migraine	4
367557_6	Migraine	4
497064_3	Migraine	4
483551_13	Migraine	4
44201_1	Migraine	4
400972_21	Migraine	4
439133_15	Migraine	4
415439_6	Migraine	4
334143_8	Migraine	4
432158_2	Migraine	4
309865_1	Migraine	4
178742_4	Migraine	4
484161_2	Migraine	4
163776_10	Migraine	4
403379_11	Migraine	4
323190_1	Migraine	4
377352_2	Migraine	4
455152_6	Migraine	4
84246_2	Migraine	4
483364_4	Migraine	4
201957_5	Migraine	4
482924_2	Migraine	4
450087_14	Migraine	4
304569_2	Migraine	4
404969_19	Migraine	4
482924_3	Migraine	4
499976_12	Migraine	4
392481_21	Migraine	4
386074_1	Migraine	4
201139_2	Migraine	4
432801_4	Migraine	4
126825_6	Migraine	4
125271_8	Migraine	4
210985_1	Migraine	4
35984_5	Migraine	4
500781_2	Migraine	4
131668_1	Migraine	4
97197_19	Migraine	4
428874_6	Migraine	4
432040_30	Migraine	4
482659_5	Migraine	4
469806_3	Migraine	4
487646_4	Migraine	4
341670_3	Migraine	4
87088_7	Migraine	4
273677_1	Migraine	4
371325_40	Migraine	4
157770_3	Migraine	4
348017_2	Migraine	4
346971_9	Migraine	4
415069_4	Migraine	4
369224_3	Migraine	4
415908_71	Migraine	4
112925_1	Migraine	4
415503_1	Migraine	4
77740_6	Migraine	4
293470_2	Migraine	4
471008_3	Migraine	4
294928_1	Migraine	4
434869_3	Migraine	4
119622_9	Migraine	4
128416_4	Migraine	4
431113_3	Migraine	4
442485_9	Migraine	4
480387_2	Migraine	4
461129_8	Migraine	4
263454_3	Migraine	4
487391_3	Migraine	4
339922_15	Migraine	4
495168_3	Migraine	4
329082_5	Migraine	4
95064_3	Migraine	4
435270_16	Migraine	4
347750_13	Migraine	4
453679_5	Migraine	4
71290_13	Migraine	4
328603_2	Migraine	4
440923_1	Migraine	4
247542_5	Migraine	4
500814_1	Migraine	4
385728_8	Migraine	4
467080_3	Migraine	4
363871_15	Migraine	4
481920_1	Migraine	4
372681_6	Migraine	4
61516_3	Migraine	4
255285_3	Migraine	4
309204_2	Migraine	4
4555_1	Migraine	4
49008_2	Migraine	4
286764_3	Migraine	4
326843_8	Migraine	4
136496_9	Migraine	4
99758_1	Migraine	4
423169_6	Migraine	4
77740_13	Migraine	4
421700_5	Migraine	4
180457_1	Migraine	4
430347_1	Migraine	4
127060_12	Migraine	4
380866_3	Migraine	4
115384_2	Migraine	4
78619_7	Migraine	4
88900_3	Migraine	4
333833_1	Migraine	4
99968_1	Migraine	4
77740_15	Migraine	4
163908_23	Migraine	4
370068_2	Migraine	4
22598_8	Migraine	4
407236_21	Migraine	4
402881_12	Migraine	4
441643_10	Migraine	4
467846_2	Migraine	4
317099_6	Migraine	4
444333_4	Migraine	4
455852_1	Migraine	4
406049_1	Migraine	4
157083_2	Migraine	4
242096_11	Migraine	4
37541_4	Migraine	4
476409_15	Migraine	4
203181_2	Migraine	4
217216_9	Migraine	4
458705_1	Migraine	4
354726_8	Migraine	4
474906_39	Migraine	4
264098_1	Migraine	4
242096_12	Migraine	4
383542_6	Migraine	4
479668_3	Migraine	4
449771_21	Migraine	4
417780_2	Migraine	4
293297_4	Migraine	4
222459_5	Migraine	4
237631_29	Migraine	4
172027_1	Migraine	4
194586_1	Migraine	4
29839_2	Migraine	4
39103_1	Migraine	4
460596_12	Migraine	4
277537_3	Migraine	4
494227_16	Migraine	4
425092_1	Migraine	4
215874_5	Migraine	4
466080_11	Migraine	4
447065_4	Migraine	4
277537_4	Migraine	4
420698_1	Migraine	4
258597_10	Migraine	4
288450_1	Migraine	4
158790_5	Migraine	4
500781_7	Migraine	4
12989_2	Migraine	4
23878_33	Migraine	4
495653_2	Migraine	4
349441_6	Migraine	4
412697_19	Migraine	4
366161_10	Migraine	4
77248_21	Migraine	4
273072_15	Migraine	4
172999_2	Migraine	4
344614_4	Migraine	4
126825_9	Migraine	4
60569_1	Migraine	4
191559_4	Migraine	4
446706_10	Migraine	4
463749_31	Migraine	4
81522_5	Migraine	4
333892_3	Migraine	4
134388_1	Migraine	4
264899_4	Migraine	4
361570_10	Migraine	4
485832_9	Migraine	4
356487_3	Migraine	4
160392_8	Migraine	4
308846_3	Migraine	4
268387_4	Migraine	4
454634_4	Migraine	4
254023_3	Migraine	4
252980_9	Migraine	4
104905_21	Migraine	4
94338_5	Migraine	4
489028_3	Migraine	4
293297_6	Migraine	4
452257_5	Migraine	4
141578_11	Migraine	4
370403_3	Migraine	4
486668_15	Migraine	4
348883_5	Migraine	4
310947_5	Migraine	4
363911_8	Migraine	4
325967_9	Migraine	4
202028_1	Migraine	4
116028_5	Migraine	4
481795_1	Migraine	4
365681_22	Migraine	4
261614_10	Migraine	4
47168_4	Migraine	4
147833_19	Migraine	4
133242_3	Migraine	4
475732_1	Migraine	4
500228_1	Migraine	4
229896_6	Migraine	4
294040_10	Migraine	4
468929_7	Migraine	4
34204_1	Migraine	4
461265_12	Migraine	4
416809_2	Migraine	4
440594_7	Migraine	4
177274_1	Migraine	4
357348_7	Migraine	4
212661_12	Migraine	4
42471_4	Migraine	4
421393_5	Migraine	4
111326_10	Migraine	4
159535_6	Migraine	4
363911_14	Migraine	4
267861_4	Migraine	4
430301_6	Migraine	4
257586_6	Migraine	4
12027_3	Migraine	4
325383_9	Migraine	4
433055_22	Migraine	4
329742_3	Migraine	4
462764_5	Migraine	4
488224_10	Migraine	4
122579_2	Migraine	4
153470_8	Migraine	4
389992_1	Migraine	4
424115_10	Migraine	4
476098_2	Migraine	4
360221_1	Migraine	4
400567_1	Migraine	4
368937_1	Migraine	4
166790_4	Migraine	4
251365_3	Migraine	4
76276_16	Migraine	4
110784_1	Migraine	4
185639_12	Migraine	4
403700_1	Migraine	4
388060_6	Migraine	4
379267_16	Migraine	4
460571_2	Migraine	4
430575_12	Migraine	4
500781_8	Migraine	4
163776_14	Migraine	4
157808_3	Migraine	4
95618_6	Migraine	4
78997_16	Migraine	4
265096_3	Migraine	4
322838_7	Migraine	4
272213_5	Migraine	4
478759_10	Migraine	4
412697_20	Migraine	4
431996_14	Migraine	4
125712_6	Migraine	4
184070_2	Migraine	4
472594_12	Migraine	4
335069_4	Migraine	4
148679_1	Migraine	4
61592_2	Migraine	4
406174_15	Migraine	4
470515_5	Migraine	4
16452_16	Migraine	4
487433_22	Migraine	4
469553_6	Migraine	4
485996_6	Migraine	4
144190_1	Migraine	4
489820_13	Migraine	4
37541_6	Migraine	4
263876_3	Migraine	4
412452_2	Migraine	4
292513_6	Migraine	4
376003_3	Migraine	4
212866_1	Migraine	4
7372_3	Migraine	4
487146_10	Migraine	4
462777_1	Migraine	4
210338_5	Migraine	4
366196_3	Migraine	4
92133_4	Migraine	4
258341_1	Migraine	4
321340_16	Migraine	4
481522_2	Migraine	4
391649_3	Migraine	4
402782_7	Migraine	4
369909_1	Migraine	4
54568_3	Migraine	4
379614_12	Migraine	4
274472_4	Migraine	4
458079_1	Migraine	4
157986_22	Migraine	4
477886_4	Migraine	4
492594_1	Migraine	4
258476_1	Migraine	4
303723_7	Migraine	4
43285_2	Migraine	4
34032_3	Migraine	4
475250_10	Migraine	4
377630_6	Migraine	4
441572_3	Migraine	4
500781_9	Migraine	4
395893_4	Migraine	4
267665_9	Migraine	4
426209_24	Migraine	4
469461_1	Migraine	4
129389_7	Migraine	4
197144_4	Migraine	4
434876_12	Migraine	4
13538_13	Migraine	4
479625_9	Migraine	4
114736_4	Migraine	4
319985_9	Migraine	4
257781_11	Migraine	4
92925_1	Migraine	4
419428_6	Migraine	4
350895_8	Migraine	3
60246_2	Migraine	4
403449_4	Migraine	4
181750_5	Migraine	4
34382_13	Migraine	4
465986_5	Migraine	4
185637_9	Migraine	4
299977_35	Migraine	4
192587_1	Migraine	4
334366_21	Migraine	4
501700_11	Migraine	4
379621_3	Migraine	4
241308_4	Migraine	4
482866_2	Migraine	4
222489_3	Migraine	4
415950_12	Migraine	4
398255_7	Migraine	4
444255_2	Migraine	4
442736_12	Migraine	4
371343_1	Migraine	4
193876_18	Migraine	4
483833_10	Migraine	4
153037_6	Migraine	4
105623_1	Migraine	4
351551_10	Migraine	4
398923_1	Migraine	4
294011_3	Migraine	4
184984_1	Migraine	4
226221_1	Migraine	4
53742_10	Migraine	4
375503_8	Migraine	4
380633_9	Migraine	4
379621_4	Migraine	4
185621_2	Migraine	4
383001_6	Migraine	4
144683_8	Migraine	4
456954_13	Migraine	4
117678_15	Migraine	4
501674_1	Migraine	4
280303_9	Migraine	4
99968_3	Migraine	4
53742_11	Migraine	4
307812_2	Migraine	4
464496_12	Migraine	4
61277_6	Migraine	4
153489_5	Migraine	4
360747_6	Migraine	4
134326_2	Migraine	4
20804_15	Migraine	4
220446_2	Migraine	4
379621_6	Migraine	4
427164_15	Migraine	4
271027_8	Migraine	4
397191_8	Migraine	4
20804_16	Migraine	4
420401_14	Migraine	4
76228_4	Migraine	4
415913_1	Migraine	4
217307_4	Migraine	4
26160_3	Migraine	4
147431_2	Migraine	4
318837_5	Migraine	4
92783_10	Migraine	4
475225_12	Migraine	4
481907_19	Migraine	4
435117_10	Migraine	4
153002_26	Migraine	4
423169_7	Migraine	4
433766_3	Migraine	4
93451_29	Migraine	4
220499_34	Migraine	4
289087_3	Migraine	4
141103_3	Migraine	4
166982_5	Migraine	4
373965_5	Migraine	4
500721_2	Migraine	4
386881_4	Migraine	4
255753_2	Migraine	4
271027_9	Migraine	4
79736_12	Migraine	4
116728_5	Migraine	4
13969_5	Migraine	4
256246_2	Migraine	4
419960_27	Migraine	4
131117_12	Migraine	4
339263_7	Migraine	4
96759_26	Migraine	4
475225_17	Migraine	4
121481_25	Migraine	4
78971_2	Migraine	4
174129_2	Migraine	4
430647_3	Migraine	4
297181_1	Migraine	4
129926_31	Migraine	4
220499_35	Migraine	4
226221_2	Migraine	4
342588_12	Migraine	4
67059_2	Migraine	4
464616_13	Migraine	4
453726_6	Migraine	4
442643_1	Migraine	4
440115_11	Migraine	4
13458_7	Migraine	4
329661_1	Migraine	4
374047_3	Migraine	4
153538_10	Migraine	4
499791_3	Migraine	4
380619_4	Migraine	4
358176_3	Migraine	4
57454_3	Migraine	4
137588_12	Migraine	4
488957_11	Migraine	4
483833_11	Migraine	4
80173_15	Migraine	4
277537_5	Migraine	4
276830_4	Migraine	4
99758_4	Migraine	4
93451_34	Migraine	4
420991_7	Migraine	4
258041_14	Migraine	4
317273_3	Migraine	4
162928_14	Migraine	4
483505_26	Migraine	4
172564_3	Migraine	4
382414_6	Migraine	4
333235_2	Migraine	4
422764_24	Migraine	4
159474_2	Migraine	4
381130_5	Migraine	4
389313_2	Migraine	4
43277_7	Migraine	4
61466_3	Migraine	4
469553_7	Migraine	4
264459_15	Migraine	4
34001_6	Migraine	4
291525_11	Migraine	4
77248_31	Migraine	4
343857_5	Migraine	4
157301_19	Migraine	4
173259_10	Migraine	4
179525_7	Migraine	4
486016_1	Migraine	4
281155_8	Migraine	4
461344_12	Migraine	4
300545_14	Migraine	4
226221_3	Migraine	4
71167_4	Migraine	4
470929_5	Migraine	4
466142_2	Migraine	4
274060_4	Migraine	4
429605_1	Migraine	4
293998_1	Migraine	4
352277_4	Migraine	4
424636_7	Migraine	4
158590_2	Migraine	4
127110_12	Migraine	4
386356_13	Migraine	4
418037_8	Migraine	4
489234_10	Migraine	4
92497_8	Migraine	4
406174_26	Migraine	4
352450_10	Migraine	4
317398_5	Migraine	4
26160_4	Migraine	4
440869_6	Migraine	4
475225_19	Migraine	4
266036_1	Migraine	4
91273_2	Migraine	4
284079_1	Migraine	4
323213_4	Migraine	4
416746_6	Migraine	4
264435_14	Migraine	4
305449_2	Migraine	4
358130_4	Migraine	4
372007_4	Migraine	4
338353_10	Migraine	4
280694_7	Migraine	4
10056_2	Migraine	4
292653_10	Migraine	4
398958_9	Migraine	4
15219_4	Migraine	4
60602_7	Migraine	4
353628_4	Migraine	4
431605_7	Migraine	4
229902_4	Migraine	4
416639_7	Migraine	4
462178_4	Migraine	4
121519_2	Migraine	4
436697_4	Migraine	4
422764_31	Migraine	4
481024_8	Migraine	4
410469_11	Migraine	4
291386_8	Migraine	4
469553_10	Migraine	4
412425_1	Migraine	4
424956_3	Migraine	4
407556_2	Migraine	1
186966_1	Migraine	2
465111_3	Migraine	2
420163_3	Migraine	2
76805_1	Migraine	1
293246_1	Migraine	2
488290_1	Migraine	2
439040_1	Migraine	1
463328_4	Migraine	2
480323_4	Migraine	2
225883_1	Migraine	2
463328_5	Migraine	2
488326_1	Migraine	2
317707_4	Migraine	2
212226_1	Migraine	2
422263_1	Migraine	2
488133_1	Migraine	2
439920_2	Migraine	1
11313_2	Migraine	1
470630_3	Migraine	1
787_1	Migraine	2
469223_6	Migraine	1
32118_1	Migraine	2
434919_2	Migraine	1
135225_4	Migraine	2
434930_1	Migraine	2
407704_1	Migraine	2
422269_2	Migraine	2
332166_1	Migraine	1
465903_3	Migraine	2
165883_1	Migraine	2
414997_3	Migraine	2
485606_1	Migraine	2
20034_8	Migraine	2
391281_1	Migraine	2
258444_3	Migraine	1
452211_7	Migraine	2
5955_3	Migraine	2
487488_1	Migraine	1
288744_6	Migraine	1
457608_12	Migraine	1
125275_13	Migraine	2
268670_7	Migraine	2
484810_3	Migraine	1
444724_3	Migraine	2
490485_4	Migraine	2
405342_1	Migraine	1
121704_2	Migraine	2
468343_15	Migraine	2
500279_11	Migraine	2
448309_1	Migraine	2
262046_1	Migraine	2
191469_1	Migraine	2
406629_16	Migraine	2
423801_3	Migraine	2
253395_1	Migraine	2
409145_3	Migraine	2
132280_5	Migraine	1
66893_12	Migraine	2
166143_3	Migraine	2
266703_1	Migraine	2
268670_11	Migraine	2
426147_6	Migraine	2
76607_2	Migraine	2
179532_2	Migraine	2
146470_1	Migraine	1
489792_4	Migraine	1
353298_3	Migraine	1
403375_6	Migraine	1
125275_17	Migraine	2
191469_3	Migraine	2
400639_7	Migraine	2
472513_2	Migraine	2
343328_12	Migraine	2
236558_20	Migraine	1
399641_3	Migraine	2
440658_18	Migraine	1
407227_4	Migraine	1
91409_5	Migraine	1
458164_3	Migraine	1
132280_10	Migraine	2
443435_4	Migraine	1
403375_7	Migraine	1
454766_5	Migraine	1
458038_2	Migraine	2
334143_6	Migraine	1
472212_1	Migraine	2
116040_6	Migraine	1
422988_11	Migraine	2
422097_4	Migraine	2
156540_2	Migraine	2
457779_3	Migraine	2
174168_2	Migraine	2
441699_1	Migraine	2
442597_8	Migraine	1
383341_8	Migraine	2
489786_2	Migraine	2
260750_1	Migraine	2
445767_8	Migraine	1
91409_10	Migraine	1
419810_2	Migraine	1
483636_33	Migraine	2
363911_11	Migraine	1
42471_8	Migraine	1
421666_1	Migraine	2
406174_27	Migraine	1
248923_45	Migraine	1
431091_1	Migraine	1
235816_2	Migraine	1
324837_2	Migraine	1
222256_4	Migraine	1
446005_27	Migraine	1
430647_4	Migraine	1
500762_6	Migraine	1
431167_1	Migraine	1
147128_1	Migraine	1
480323_3	Migraine	2
406008_1	Migraine	1
494578_3	Migraine	2
420259_1	Migraine	2
429871_1	Migraine	2
394724_1	Migraine	2
463328_6	Migraine	2
394478_5	Migraine	2
459877_3	Migraine	2
288744_4	Migraine	2
399511_7	Migraine	2
50867_3	Migraine	2
241177_5	Migraine	2
335687_1	Migraine	2
283959_2	Migraine	2
490155_2	Migraine	1
50875_1	Migraine	2
471287_8	Migraine	2
467896_5	Migraine	2
373857_2	Migraine	2
373418_6	Migraine	2
481313_3	Migraine	1
315226_3	Migraine	1
500279_5	Migraine	2
150273_1	Migraine	1
368783_1	Migraine	1
147430_7	Migraine	1
399641_2	Migraine	1
290065_3	Migraine	2
360994_2	Migraine	2
430496_1	Migraine	2
406471_1	Migraine	2
287988_1	Migraine	1
132703_1	Migraine	2
317795_1	Migraine	2
490709_5	Migraine	2
412930_5	Migraine	2
486060_2	Migraine	3
449460_7	Migraine	2
165220_3	Migraine	2
450377_2	Migraine	2
117306_6	Migraine	2
459806_1	Migraine	1
401162_3	Migraine	2
352948_5	Migraine	2
478164_7	Migraine	2
415759_4	Migraine	2
443587_24	Migraine	2
73731_5	Migraine	2
455251_28	Migraine	2
446927_16	Migraine	2
416672_7	Migraine	2
34985_3	Migraine	2
321785_1	Migraine	1
387412_5	Migraine	2
415183_12	Migraine	2
250628_1	Migraine	1
495671_8	Migraine	3
184070_1	Migraine	1
121481_15	Migraine	1
429968_3	Migraine	2
379267_19	Migraine	1
495148_18	Migraine	1
315689_1	Migraine	1
188344_14	Migraine	1
111330_7	Migraine	1
128570_10	Migraine	1
455721_4	Migraine	1
234218_8	Migraine	1
284164_1	Migraine	1
496126_1	Migraine	1
426856_6	Migraine	1
400127_5	Migraine	3
411656_110	Migraine	1
316254_13	Migraine	1
452448_9	Migraine	1
172573_3	Migraine	1
434869_2	Migraine	2
265620_1	Migraine	2
37206_1	Migraine	2
467375_1	Migraine	2
466957_1	Migraine	2
394708_1	Migraine	3
483155_3	Migraine	3
333736_3	Migraine	2
61187_1	Migraine	3
394036_1	Migraine	3
367501_1	Migraine	3
285281_1	Migraine	2
231486_5	Migraine	3
483093_2	Migraine	2
412930_2	Migraine	3
439855_1	Migraine	2
465111_4	Migraine	2
485712_2	Migraine	2
465788_1	Migraine	2
258054_2	Migraine	3
399109_4	Migraine	3
321488_1	Migraine	3
500662_1	Migraine	2
479980_8	Migraine	2
452211_4	Migraine	2
139136_1	Migraine	2
403727_1	Migraine	2
139136_2	Migraine	2
464970_3	Migraine	2
339414_1	Migraine	2
10571_1	Migraine	2
438160_5	Migraine	3
471287_5	Migraine	2
441469_2	Migraine	2
429871_2	Migraine	3
383047_1	Migraine	2
444102_1	Migraine	2
458992_1	Migraine	2
376237_1	Migraine	2
461829_1	Migraine	2
439931_1	Migraine	2
438168_1	Migraine	2
465111_5	Migraine	2
462637_1	Migraine	2
401016_4	Migraine	2
257209_1	Migraine	2
484838_1	Migraine	3
489649_1	Migraine	2
393357_3	Migraine	2
496402_1	Migraine	2
480323_7	Migraine	2
489649_2	Migraine	2
434904_1	Migraine	2
339349_1	Migraine	2
243450_2	Migraine	2
288006_2	Migraine	2
170321_1	Migraine	2
126324_2	Migraine	2
333731_1	Migraine	2
476258_5	Migraine	2
306703_2	Migraine	2
490523_1	Migraine	2
486225_4	Migraine	2
423673_2	Migraine	2
480747_1	Migraine	2
485281_2	Migraine	2
461740_2	Migraine	2
35484_1	Migraine	2
488078_2	Migraine	3
195548_8	Migraine	2
423673_3	Migraine	2
462874_1	Migraine	2
445258_3	Migraine	3
113612_1	Migraine	1
429240_1	Migraine	2
429888_4	Migraine	2
461977_4	Migraine	2
456285_9	Migraine	3
125275_8	Migraine	2
50867_5	Migraine	2
487215_4	Migraine	2
134855_3	Migraine	2
465903_4	Migraine	2
419121_6	Migraine	2
390830_9	Migraine	2
395448_1	Migraine	2
73337_1	Migraine	2
416566_10	Migraine	2
375406_2	Migraine	2
489361_3	Migraine	2
443217_5	Migraine	2
480516_1	Migraine	2
490155_4	Migraine	2
484856_2	Migraine	2
469720_4	Migraine	2
400413_2	Migraine	2
482242_5	Migraine	2
480574_1	Migraine	2
179712_2	Migraine	2
422058_6	Migraine	2
479980_21	Migraine	2
421519_4	Migraine	2
454873_2	Migraine	2
401016_7	Migraine	3
432356_2	Migraine	3
328468_1	Migraine	2
294390_1	Migraine	3
490125_4	Migraine	3
439253_2	Migraine	2
56153_1	Migraine	2
469754_5	Migraine	2
373696_2	Migraine	2
414020_1	Migraine	2
389894_1	Migraine	2
454762_2	Migraine	2
478089_7	Migraine	2
448088_3	Migraine	2
148262_1	Migraine	2
265071_4	Migraine	2
490709_1	Migraine	2
480747_5	Migraine	3
73861_1	Migraine	2
483959_2	Migraine	2
459095_4	Migraine	2
62375_2	Migraine	2
447260_3	Migraine	2
402983_8	Migraine	2
92255_1	Migraine	2
481611_3	Migraine	2
368783_2	Migraine	2
395087_2	Migraine	2
496381_1	Migraine	3
487215_6	Migraine	2
265620_2	Migraine	2
432356_4	Migraine	2
265620_3	Migraine	2
468913_4	Migraine	2
445718_3	Migraine	2
385109_4	Migraine	2
456203_2	Migraine	2
376936_12	Migraine	3
70633_3	Migraine	2
492803_3	Migraine	3
168132_1	Migraine	3
432157_1	Migraine	2
447293_3	Migraine	3
195548_13	Migraine	3
62375_3	Migraine	2
461913_1	Migraine	2
439228_1	Migraine	2
494670_10	Migraine	2
478089_8	Migraine	2
475601_7	Migraine	2
410801_1	Migraine	2
405371_5	Migraine	2
171644_1	Migraine	2
471330_2	Migraine	2
434238_1	Migraine	3
348654_3	Migraine	2
66561_3	Migraine	2
66893_13	Migraine	3
352948_2	Migraine	2
362234_3	Migraine	2
416566_17	Migraine	2
440658_13	Migraine	2
60380_2	Migraine	2
469768_2	Migraine	2
31210_1	Migraine	2
349732_4	Migraine	2
178057_1	Migraine	1
153656_3	Migraine	2
164023_6	Migraine	2
290005_4	Migraine	2
411028_1	Migraine	2
457532_2	Migraine	2
449697_3	Migraine	2
81490_2	Migraine	2
479984_1	Migraine	2
3336_3	Migraine	2
414006_1	Migraine	3
116043_4	Migraine	2
471692_1	Migraine	2
405267_7	Migraine	2
439402_1	Migraine	2
439920_3	Migraine	2
482993_4	Migraine	2
471653_1	Migraine	1
468913_5	Migraine	3
369780_1	Migraine	3
172234_1	Migraine	2
456382_2	Migraine	2
500251_8	Migraine	2
236558_18	Migraine	2
306703_4	Migraine	2
466140_2	Migraine	3
447337_3	Migraine	2
74073_2	Migraine	1
440658_15	Migraine	2
495912_2	Migraine	2
134855_11	Migraine	2
443587_19	Migraine	2
440658_16	Migraine	2
63749_3	Migraine	2
99196_6	Migraine	2
266931_9	Migraine	2
454621_1	Migraine	2
429518_5	Migraine	2
110347_2	Migraine	2
420127_9	Migraine	2
401151_1	Migraine	2
499667_7	Migraine	2
481860_1	Migraine	2
461977_6	Migraine	2
208489_9	Migraine	2
416421_2	Migraine	2
113612_5	Migraine	3
469214_1	Migraine	2
386026_1	Migraine	2
438168_2	Migraine	2
404549_4	Migraine	3
170309_10	Migraine	2
494670_12	Migraine	2
474813_7	Migraine	3
433588_3	Migraine	2
64770_9	Migraine	2
37237_1	Migraine	2
409782_1	Migraine	2
228198_2	Migraine	3
246792_3	Migraine	2
13797_1	Migraine	2
425301_17	Migraine	2
461481_2	Migraine	3
314732_1	Migraine	2
407556_11	Migraine	2
420259_10	Migraine	2
257281_3	Migraine	2
450080_6	Migraine	2
47422_3	Migraine	2
405729_2	Migraine	2
449771_9	Migraine	2
473804_6	Migraine	2
494670_13	Migraine	2
267324_1	Migraine	3
411214_2	Migraine	2
355455_3	Migraine	2
426147_9	Migraine	2
423657_2	Migraine	2
476258_6	Migraine	2
101970_6	Migraine	2
70074_2	Migraine	2
168633_6	Migraine	3
415851_1	Migraine	2
197326_1	Migraine	2
212427_15	Migraine	2
376936_17	Migraine	2
387274_6	Migraine	2
63394_9	Migraine	3
454146_10	Migraine	3
406092_3	Migraine	2
465723_5	Migraine	2
236558_21	Migraine	2
204781_5	Migraine	2
368969_1	Migraine	2
457673_9	Migraine	2
157801_2	Migraine	2
483254_3	Migraine	2
473138_2	Migraine	2
412978_1	Migraine	2
404549_6	Migraine	2
403533_6	Migraine	2
493428_2	Migraine	2
448661_21	Migraine	1
142862_5	Migraine	2
468913_8	Migraine	2
481076_2	Migraine	2
483857_6	Migraine	2
427010_4	Migraine	2
73731_8	Migraine	2
422985_6	Migraine	2
487665_1	Migraine	3
375033_1	Migraine	2
401956_1	Migraine	3
266672_4	Migraine	2
125491_2	Migraine	2
401174_8	Migraine	3
483857_7	Migraine	2
424636_5	Migraine	2
61663_2	Migraine	2
70399_2	Migraine	2
465092_5	Migraine	2
317707_7	Migraine	2
422985_7	Migraine	2
387274_9	Migraine	2
4659_4	Migraine	3
451120_14	Migraine	2
475546_6	Migraine	2
415851_3	Migraine	2
34946_4	Migraine	2
73733_5	Migraine	2
420795_22	Migraine	2
309999_1	Migraine	2
147474_3	Migraine	2
289850_8	Migraine	2
151798_1	Migraine	3
236558_23	Migraine	2
250980_10	Migraine	2
81769_14	Migraine	2
438168_4	Migraine	2
136932_1	Migraine	2
39538_1	Migraine	2
376936_19	Migraine	2
454326_2	Migraine	2
47422_4	Migraine	2
362566_13	Migraine	2
61557_2	Migraine	2
236558_25	Migraine	2
362566_14	Migraine	2
482242_11	Migraine	2
73733_7	Migraine	2
398744_6	Migraine	2
153490_12	Migraine	2
72889_2	Migraine	2
27206_2	Migraine	2
209313_1	Migraine	3
70633_5	Migraine	2
448326_4	Migraine	2
454335_1	Migraine	2
258783_8	Migraine	2
475546_7	Migraine	2
449771_15	Migraine	2
482372_5	Migraine	2
432063_5	Migraine	2
379556_3	Migraine	2
412230_6	Migraine	2
483358_1	Migraine	2
474710_19	Migraine	2
137044_4	Migraine	2
449674_18	Migraine	2
90341_6	Migraine	3
375105_3	Migraine	2
179712_6	Migraine	2
70399_3	Migraine	2
461996_8	Migraine	2
449771_16	Migraine	2
79839_6	Migraine	2
407227_6	Migraine	3
68748_4	Migraine	2
413848_21	Migraine	2
416580_2	Migraine	2
300314_3	Migraine	2
470022_1	Migraine	2
494138_4	Migraine	2
419182_5	Migraine	2
44378_2	Migraine	3
153490_14	Migraine	2
441033_19	Migraine	2
157827_4	Migraine	2
468032_3	Migraine	2
199290_1	Migraine	2
411464_5	Migraine	2
149184_4	Migraine	2
72889_3	Migraine	2
474650_4	Migraine	2
420795_26	Migraine	2
460048_6	Migraine	2
66829_1	Migraine	2
419844_1	Migraine	2
361086_1	Migraine	2
413830_5	Migraine	2
282967_2	Migraine	2
391759_2	Migraine	3
198850_5	Migraine	2
70425_4	Migraine	2
500251_9	Migraine	2
228077_1	Migraine	2
73733_10	Migraine	2
443320_8	Migraine	3
76600_23	Migraine	3
147474_4	Migraine	2
492595_4	Migraine	2
414130_5	Migraine	2
367556_1	Migraine	2
197333_2	Migraine	2
456807_11	Migraine	2
73733_11	Migraine	2
179712_7	Migraine	2
269646_8	Migraine	2
492070_6	Migraine	3
412771_1	Migraine	2
409303_2	Migraine	2
256064_16	Migraine	2
457121_3	Migraine	2
456807_12	Migraine	2
383512_6	Migraine	2
236558_27	Migraine	2
67417_8	Migraine	2
362566_17	Migraine	2
431206_1	Migraine	2
107732_5	Migraine	2
366286_3	Migraine	2
456807_13	Migraine	2
493684_1	Migraine	2
52044_2	Migraine	2
353058_5	Migraine	2
258783_9	Migraine	2
481611_6	Migraine	2
153656_9	Migraine	2
417583_1	Migraine	2
151748_5	Migraine	2
167439_7	Migraine	2
474710_22	Migraine	3
368249_8	Migraine	2
45163_6	Migraine	2
449674_19	Migraine	2
273085_2	Migraine	3
457121_4	Migraine	2
378961_1	Migraine	2
76600_25	Migraine	2
420841_5	Migraine	2
228077_2	Migraine	3
206580_2	Migraine	2
486312_6	Migraine	3
47160_2	Migraine	3
455152_4	Migraine	2
200950_7	Migraine	2
468861_6	Migraine	2
483061_3	Migraine	2
445767_12	Migraine	2
440654_5	Migraine	3
366950_4	Migraine	2
473893_1	Migraine	2
474813_8	Migraine	3
73733_12	Migraine	3
452191_1	Migraine	2
401470_4	Migraine	2
489808_9	Migraine	2
432063_7	Migraine	2
254340_5	Migraine	2
387307_1	Migraine	2
352948_8	Migraine	2
412585_17	Migraine	2
343328_17	Migraine	2
77248_15	Migraine	2
67417_10	Migraine	2
391759_3	Migraine	2
493535_8	Migraine	2
449674_21	Migraine	2
352948_9	Migraine	3
47160_3	Migraine	2
453227_1	Migraine	3
271434_1	Migraine	2
375966_6	Migraine	2
483636_16	Migraine	2
165220_9	Migraine	2
382927_1	Migraine	2
213937_3	Migraine	2
67417_13	Migraine	2
242890_16	Migraine	3
416672_8	Migraine	2
420127_13	Migraine	2
469012_2	Migraine	2
195548_23	Migraine	2
415759_7	Migraine	2
486598_7	Migraine	2
489808_10	Migraine	2
378845_2	Migraine	2
399950_2	Migraine	2
35841_5	Migraine	2
150877_6	Migraine	2
157366_7	Migraine	2
410713_5	Migraine	2
487215_9	Migraine	3
410887_2	Migraine	2
261629_2	Migraine	2
480240_3	Migraine	2
90341_7	Migraine	3
420127_14	Migraine	3
352948_10	Migraine	3
450648_9	Migraine	3
79839_9	Migraine	3
352948_11	Migraine	3
257624_4	Migraine	3
190561_7	Migraine	3
432063_10	Migraine	2
426147_11	Migraine	3
412697_10	Migraine	2
82306_1	Migraine	3
213937_4	Migraine	3
485832_7	Migraine	3
269646_9	Migraine	3
127696_4	Migraine	3
262445_8	Migraine	1
379556_5	Migraine	3
363864_1	Migraine	3
425301_33	Migraine	2
262172_11	Migraine	3
404924_9	Migraine	3
127709_3	Migraine	3
331155_1	Migraine	3
467805_8	Migraine	2
479662_11	Migraine	2
461138_4	Migraine	3
352948_13	Migraine	2
476545_3	Migraine	2
338706_1	Migraine	3
405352_2	Migraine	2
63208_5	Migraine	1
416580_3	Migraine	3
85106_4	Migraine	3
472497_4	Migraine	3
77740_2	Migraine	2
483472_3	Migraine	2
484075_8	Migraine	3
155217_1	Migraine	3
175112_10	Migraine	3
318117_4	Migraine	2
64332_5	Migraine	3
457962_4	Migraine	2
453519_5	Migraine	3
287964_9	Migraine	2
156954_4	Migraine	3
459145_2	Migraine	3
415952_13	Migraine	3
352948_14	Migraine	2
425301_37	Migraine	2
3306_17	Migraine	3
89408_4	Migraine	3
460375_6	Migraine	3
361570_7	Migraine	3
289850_10	Migraine	3
412230_8	Migraine	2
415908_70	Migraine	3
224524_4	Migraine	3
466248_10	Migraine	2
47160_4	Migraine	3
17475_2	Migraine	3
163908_6	Migraine	3
67417_17	Migraine	3
428874_7	Migraine	2
45696_3	Migraine	3
132412_21	Migraine	3
125275_22	Migraine	3
262923_7	Migraine	3
432063_15	Migraine	3
220178_2	Migraine	3
71787_2	Migraine	3
352948_16	Migraine	2
402748_4	Migraine	2
77740_5	Migraine	2
292327_5	Migraine	3
447337_7	Migraine	3
320932_2	Migraine	3
93487_2	Migraine	3
47160_6	Migraine	2
439368_8	Migraine	3
218110_3	Migraine	3
478985_4	Migraine	3
77740_7	Migraine	3
152157_1	Migraine	3
77740_8	Migraine	3
461653_6	Migraine	2
483833_8	Migraine	3
38187_14	Migraine	3
479873_6	Migraine	2
382559_5	Migraine	3
150877_17	Migraine	3
420127_17	Migraine	3
141254_6	Migraine	2
443573_13	Migraine	3
382425_6	Migraine	3
468269_6	Migraine	3
163908_11	Migraine	3
132285_2	Migraine	3
432063_17	Migraine	2
163908_12	Migraine	3
339799_7	Migraine	3
442439_14	Migraine	3
260430_4	Migraine	3
77740_9	Migraine	3
342450_9	Migraine	3
252250_6	Migraine	3
443573_16	Migraine	2
158622_3	Migraine	3
243526_12	Migraine	3
148299_4	Migraine	3
479456_14	Migraine	3
420795_31	Migraine	3
75967_1	Migraine	2
12390_5	Migraine	3
37686_8	Migraine	3
415355_3	Migraine	2
352948_20	Migraine	3
269646_10	Migraine	2
120398_8	Migraine	2
275323_1	Migraine	2
69683_13	Migraine	3
366916_6	Migraine	3
156707_4	Migraine	3
462676_4	Migraine	3
266708_2	Migraine	3
481592_1	Migraine	3
283935_1	Migraine	2
459145_5	Migraine	2
453682_21	Migraine	2
378019_8	Migraine	2
293297_2	Migraine	2
472690_6	Migraine	2
216599_1	Migraine	2
163908_21	Migraine	3
266708_3	Migraine	2
435270_17	Migraine	2
352948_23	Migraine	3
262087_21	Migraine	3
387826_12	Migraine	3
92788_11	Migraine	3
127940_3	Migraine	2
136904_3	Migraine	3
432063_19	Migraine	3
206951_9	Migraine	3
198351_5	Migraine	2
242096_8	Migraine	3
341768_25	Migraine	3
47198_11	Migraine	3
59638_6	Migraine	3
442440_2	Migraine	3
34180_9	Migraine	3
160392_6	Migraine	3
99758_2	Migraine	3
493535_11	Migraine	3
208473_5	Migraine	3
352948_24	Migraine	2
190561_11	Migraine	3
163908_26	Migraine	2
485003_6	Migraine	2
198351_6	Migraine	2
199290_2	Migraine	2
36421_4	Migraine	3
398715_6	Migraine	3
428623_11	Migraine	3
344510_3	Migraine	2
335989_13	Migraine	3
448451_4	Migraine	3
352948_25	Migraine	3
176982_2	Migraine	3
88579_4	Migraine	2
42471_1	Migraine	3
34180_10	Migraine	3
127940_4	Migraine	3
261629_4	Migraine	2
173216_4	Migraine	3
210338_2	Migraine	3
471920_1	Migraine	1
352948_26	Migraine	2
331155_2	Migraine	2
400878_12	Migraine	2
83555_7	Migraine	3
420303_13	Migraine	3
412697_18	Migraine	2
497196_18	Migraine	3
454599_3	Migraine	2
398744_13	Migraine	3
400586_6	Migraine	3
352789_1	Migraine	2
26160_2	Migraine	3
429518_16	Migraine	2
459145_8	Migraine	2
252485_3	Migraine	3
432801_5	Migraine	3
26340_3	Migraine	3
292134_1	Migraine	3
374901_11	Migraine	3
223950_4	Migraine	3
129382_8	Migraine	2
33245_13	Migraine	3
77740_17	Migraine	2
447260_10	Migraine	3
415759_8	Migraine	2
74073_7	Migraine	2
198351_7	Migraine	3
111326_9	Migraine	3
183120_1	Migraine	2
375630_3	Migraine	3
345612_7	Migraine	2
156707_5	Migraine	2
128570_7	Migraine	3
77740_18	Migraine	3
410071_2	Migraine	3
150375_9	Migraine	3
175112_17	Migraine	2
261629_5	Migraine	3
464616_8	Migraine	2
69443_4	Migraine	3
77740_19	Migraine	3
344621_4	Migraine	2
48584_6	Migraine	2
217072_5	Migraine	3
269626_3	Migraine	2
91860_13	Migraine	3
163908_28	Migraine	2
245975_3	Migraine	2
156275_2	Migraine	2
418741_4	Migraine	2
348296_3	Migraine	2
492595_11	Migraine	2
346250_16	Migraine	3
261629_6	Migraine	2
445477_3	Migraine	3
94338_7	Migraine	2
179525_3	Migraine	2
465237_16	Migraine	2
370403_4	Migraine	2
374846_3	Migraine	3
461895_15	Migraine	3
209009_8	Migraine	3
475888_8	Migraine	2
154512_3	Migraine	2
432415_5	Migraine	2
130048_3	Migraine	3
265784_2	Migraine	3
132266_2	Migraine	2
363331_7	Migraine	3
103821_3	Migraine	3
51861_4	Migraine	2
334729_9	Migraine	2
393330_7	Migraine	2
219339_6	Migraine	3
220643_1	Migraine	2
285344_18	Migraine	2
77740_23	Migraine	3
446706_12	Migraine	3
351320_7	Migraine	2
68121_6	Migraine	2
292134_2	Migraine	3
42471_6	Migraine	3
165220_13	Migraine	2
490202_6	Migraine	3
44201_3	Migraine	2
77740_24	Migraine	2
95506_1	Migraine	2
421700_6	Migraine	2
483230_8	Migraine	2
222097_4	Migraine	2
364714_3	Migraine	2
295978_1	Migraine	2
159123_8	Migraine	3
223950_5	Migraine	3
37521_3	Migraine	2
201990_3	Migraine	3
223950_6	Migraine	2
448451_8	Migraine	2
208473_8	Migraine	3
468032_7	Migraine	3
424636_6	Migraine	3
459806_2	Migraine	3
452957_7	Migraine	2
191650_13	Migraine	2
392481_25	Migraine	2
501441_16	Migraine	2
11665_7	Migraine	2
428737_2	Migraine	2
371325_49	Migraine	3
443573_21	Migraine	2
83926_4	Migraine	2
202117_19	Migraine	3
33245_14	Migraine	2
377313_3	Migraine	2
335253_10	Migraine	2
432063_20	Migraine	2
361421_7	Migraine	1
156925_1	Migraine	3
449940_1	Migraine	3
42471_9	Migraine	3
375630_5	Migraine	2
355869_2	Migraine	2
77740_26	Migraine	2
47198_12	Migraine	2
33245_15	Migraine	2
407017_7	Migraine	2
454116_15	Migraine	3
270494_1	Migraine	2
341792_21	Migraine	2
77740_27	Migraine	2
287250_4	Migraine	2
412697_21	Migraine	2
340702_8	Migraine	2
273836_9	Migraine	2
287870_3	Migraine	2
380866_4	Migraine	2
397173_7	Migraine	2
337480_9	Migraine	2
395563_20	Migraine	2
410850_4	Migraine	2
34180_13	Migraine	2
490761_14	Migraine	2
236484_5	Migraine	2
435117_6	Migraine	2
33457_13	Migraine	3
141254_8	Migraine	2
337758_10	Migraine	2
423912_1	Migraine	3
250957_12	Migraine	3
144167_3	Migraine	2
489236_3	Migraine	3
499035_5	Migraine	3
45370_1	Migraine	2
395506_3	Migraine	2
480747_8	Migraine	2
148451_11	Migraine	2
382922_26	Migraine	3
66577_3	Migraine	2
45370_2	Migraine	2
187524_2	Migraine	3
443004_3	Migraine	2
163908_32	Migraine	2
387704_4	Migraine	2
432063_21	Migraine	2
362708_13	Migraine	2
177027_5	Migraine	2
66751_1	Migraine	3
270523_17	Migraine	2
366286_8	Migraine	3
265112_14	Migraine	3
436896_8	Migraine	3
77740_30	Migraine	2
42471_10	Migraine	3
399054_2	Migraine	2
132412_35	Migraine	2
461895_20	Migraine	3
16452_19	Migraine	2
42471_11	Migraine	2
466834_4	Migraine	2
149283_1	Migraine	2
472611_16	Migraine	2
261629_7	Migraine	2
153489_4	Migraine	3
285254_5	Migraine	2
456213_3	Migraine	3
334832_9	Migraine	3
340702_9	Migraine	2
42471_12	Migraine	3
39871_11	Migraine	3
421206_3	Migraine	2
356926_3	Migraine	3
465237_18	Migraine	2
342450_10	Migraine	3
491094_9	Migraine	3
370429_8	Migraine	3
340034_8	Migraine	2
473224_4	Migraine	2
148420_6	Migraine	2
60602_5	Migraine	3
430309_9	Migraine	2
279665_4	Migraine	2
175101_7	Migraine	2
15562_14	Migraine	2
42471_13	Migraine	3
258476_2	Migraine	2
191650_15	Migraine	3
341768_38	Migraine	3
230935_8	Migraine	3
423990_2	Migraine	1
252484_28	Migraine	2
127698_1	Migraine	3
460596_14	Migraine	2
42471_17	Migraine	3
432063_23	Migraine	2
186363_1	Migraine	2
155368_2	Migraine	3
465181_11	Migraine	3
416339_2	Migraine	3
43852_2	Migraine	3
239453_4	Migraine	2
443409_6	Migraine	3
61592_3	Migraine	3
261629_8	Migraine	2
352422_7	Migraine	2
139987_3	Migraine	2
339284_11	Migraine	2
453127_5	Migraine	2
278765_8	Migraine	2
304638_2	Migraine	2
368525_18	Migraine	3
348017_7	Migraine	3
482662_20	Migraine	3
393330_11	Migraine	2
190719_7	Migraine	3
274472_6	Migraine	2
476619_11	Migraine	2
416746_5	Migraine	3
277403_1	Migraine	2
80173_28	Migraine	1
263837_6	Migraine	3
317273_4	Migraine	2
265112_23	Migraine	3
141407_9	Migraine	3
357199_8	Migraine	3
60602_8	Migraine	3
340034_10	Migraine	3
133497_2	Migraine	3
240744_5	Migraine	2
194919_9	Migraine	2
132285_3	Migraine	3
433560_1	Migraine	3
171256_12	Migraine	1
298629_20	Migraine	2
294167_19	Migraine	2
444505_10	Migraine	3
383965_2	Migraine	3
80074_1	Migraine	2
486202_7	Migraine	2
307004_5	Migraine	2
268628_38	Migraine	2
370429_12	Migraine	2
379621_17	Migraine	2
71515_20	Migraine	2
29907_1	Migraine	2
144852_7	Migraine	2
309221_3	Migraine	1
371671_3	Migraine	1
411656_103	Migraine	1
87237_27	Migraine	1
14525_1	Migraine	2
417571_21	Migraine	2
274732_4	Migraine	1
383965_3	Migraine	1
365212_6	Migraine	2
188898_2	Migraine	3
403449_11	Migraine	1
149980_5	Migraine	2
479662_17	Migraine	2
134086_2	Migraine	1
480125_13	Migraine	1
90094_2	Migraine	3
497580_11	Migraine	3
151420_3	Migraine	2
471246_10	Migraine	3
348327_1	Migraine	3
149325_3	Migraine	2
367064_2	Migraine	1
17676_10	Migraine	2
250980_17	Migraine	3
493645_3	Migraine	1
431057_21	Migraine	3
59320_30	Migraine	1
324461_2	Migraine	1
149200_17	Migraine	3
464616_16	Migraine	2
173780_3	Migraine	3
99271_8	Migraine	3
499908_7	Migraine	3
108511_6	Migraine	1
281362_26	Migraine	2
451698_2	Migraine	3
427432_1	Migraine	3
22586_13	Migraine	1
431167_4	Migraine	2
324837_3	Migraine	2
449275_4	Migraine	2
363760_6	Migraine	1
494020_1	Migraine	1
442597_4	Migraine	1
424981_6	Migraine	2
361457_12	Migraine	1
469896_5	Migraine	1
435911_3	Migraine	2
479980_23	Migraine	1
99196_3	Migraine	3
473119_5	Migraine	1
442597_5	Migraine	1
498539_5	Migraine	1
376936_13	Migraine	1
99196_4	Migraine	3
470748_7	Migraine	2
299723_1	Migraine	1
236558_22	Migraine	1
376936_20	Migraine	1
117824_2	Migraine	1
142464_10	Migraine	2
409276_12	Migraine	1
464093_10	Migraine	2
299977_19	Migraine	1
53316_9	Migraine	1
226006_13	Migraine	3
474903_5	Migraine	1
34901_3	Migraine	1
87664_2	Migraine	2
430575_9	Migraine	3
344018_7	Migraine	1
500379_2	Migraine	2
496293_9	Migraine	1
382922_18	Migraine	1
406174_9	Migraine	3
128416_5	Migraine	3
34901_4	Migraine	1
441033_27	Migraine	1
261118_21	Migraine	2
789_3	Migraine	1
278254_1	Migraine	2
238997_1	Migraine	1
495148_15	Migraine	1
495148_19	Migraine	1
479932_23	Migraine	2
495148_20	Migraine	1
495148_21	Migraine	1
347360_18	Migraine	1
334366_28	Migraine	2
299977_46	Migraine	1
452448_5	Migraine	2
186966_3	Migraine	1
436496_1	Migraine	2
183483_1	Migraine	1
259765_1	Migraine	2
62345_11	Migraine	3
88558_1	Migraine	2
420127_5	Migraine	3
87266_3	Migraine	3
50875_4	Migraine	2
133244_3	Migraine	2
166765_1	Migraine	2
132127_14	Migraine	2
220147_4	Migraine	2
87237_8	Migraine	1
63822_5	Migraine	1
366554_5	Migraine	3
455250_2	Migraine	2
131604_9	Migraine	1
381031_3	Migraine	2
34985_2	Migraine	2
366950_3	Migraine	1
426739_1	Migraine	2
1903_2	Migraine	2
133150_6	Migraine	3
68536_6	Migraine	3
461996_10	Migraine	3
14369_2	Migraine	2
363911_7	Migraine	2
452111_2	Migraine	2
261727_33	Migraine	2
184984_2	Migraine	3
277537_6	Migraine	1
281285_13	Migraine	1
501242_9	Migraine	3
476626_16	Migraine	1
187518_1	Migraine	2
419042_4	Migraine	2
33197_1	Migraine	2
212427_2	Migraine	2
410349_3	Migraine	2
465787_6	Migraine	2
468343_30	Migraine	2
376936_16	Migraine	1
87266_7	Migraine	2
197341_1	Migraine	2
125648_4	Migraine	1
383341_9	Migraine	2
325661_3	Migraine	2
408181_5	Migraine	1
163908_24	Migraine	3
410843_4	Migraine	1
410843_5	Migraine	1
358968_1	Migraine	2
281217_25	Migraine	2
201577_1	Migraine	1
404173_14	Migraine	1
479180_2	Migraine	1
197931_7	Migraine	1
271027_12	Migraine	1
19041_11	Migraine	1
410551_21	Migraine	1
88844_3	Migraine	1
426856_8	Migraine	1
87607_1	Migraine	1
236558_11	Migraine	1
401999_1	Migraine	1
458066_3	Migraine	1
296167_1	Migraine	1
432181_1	Migraine	1
91409_6	Migraine	1
91409_9	Migraine	1
463408_12	Migraine	1
353772_4	Migraine	1
165883_4	Migraine	1
236558_26	Migraine	1
110248_1	Migraine	1
314018_3	Migraine	1
434850_4	Migraine	1
314018_5	Migraine	1
110248_2	Migraine	1
110248_3	Migraine	1
76276_13	Migraine	1
443587_30	Migraine	1
418354_5	Migraine	1
84811_8	Migraine	1
494705_28	Migraine	2
252484_27	Migraine	1
247542_12	Migraine	1
71178_1	Migraine	1
38187_18	Migraine	2
71178_2	Migraine	1
45238_1	Migraine	1
367201_7	Migraine	1
80173_17	Migraine	1
500666_9	Migraine	1
352450_13	Migraine	1
444475_1	Migraine	1
495386_9	Migraine	2
498200_4	Migraine	1
443587_36	Migraine	1
58600_1	Migraine	2
157366_13	Migraine	2
142917_4	Migraine	1
123641_23	Migraine	1
334366_34	Migraine	2
236786_7	Migraine	2
357348_13	Migraine	1
157986_33	Migraine	1
28734_11	Migraine	1
149148_12	Migraine	2
422764_35	Migraine	2
350895_13	Migraine	2
171256_13	Migraine	1
334366_37	Migraine	2
463049_24	Migraine	1
274732_5	Migraine	2
349281_5	Migraine	2
22586_11	Migraine	1
165039_1	Migraine	1
236786_10	Migraine	2
338706_8	Migraine	1
147128_2	Migraine	2
433055_36	Migraine	1
469418_4	Migraine	1
452436_8	Migraine	1
344510_5	Migraine	1
311398_4	Migraine	1
346250_28	Migraine	1
301255_4	Migraine	1
333282_19	Migraine	1
235953_6	Migraine	1
173259_13	Migraine	1
425138_5	Migraine	1
293998_3	Migraine	1
427164_16	Migraine	1
178708_6	Migraine	1
461344_14	Migraine	1
493248_2	Migraine	1
298629_21	Migraine	1
222489_7	Migraine	1
112639_6	Migraine	1
498203_2	Migraine	1
471944_5	Migraine	1
286223_1	Migraine	1
234217_9	Migraine	1
396721_3	Migraine	1
465590_2	Migraine	1
134208_4	Migraine	1
362847_7	Migraine	1
53554_1	Migraine	1
407017_9	Migraine	1
157531_10	Migraine	1
87237_28	Migraine	1
88259_18	Migraine	1
355402_2	Migraine	1
345775_4	Migraine	1
113918_4	Migraine	1
236961_9	Migraine	1
333231_10	Migraine	1
92783_11	Migraine	1
211757_4	Migraine	1
371670_3	Migraine	1
367798_2	Migraine	1
136903_13	Migraine	1
285277_1	Migraine	1
176982_6	Migraine	1
13357_5	Migraine	1
336892_33	Migraine	1
316607_4	Migraine	1
115619_3	Migraine	1
445350_1	Migraine	1
15873_1	Migraine	1
6443_8	Migraine	1
273805_11	Migraine	1
308116_6	Migraine	1
448849_3	Migraine	1
347877_2	Migraine	1
309041_1	Migraine	1
426856_7	Migraine	1
103620_9	Migraine	1
410139_4	Migraine	1
436204_7	Migraine	1
287053_1	Migraine	1
107381_32	Migraine	1
375283_3	Migraine	1
373965_9	Migraine	1
34576_1	Migraine	1
378187_2	Migraine	1
498914_4	Migraine	1
6745_2	Migraine	1
351972_20	Migraine	1
454081_1	Migraine	2
467332_1	Migraine	2
476485_1	Migraine	2
447440_1	Migraine	2
481184_1	Migraine	2
178962_1	Migraine	2
486667_1	Migraine	2
355455_1	Migraine	2
464143_1	Migraine	2
446405_4	Migraine	2
68583_1	Migraine	2
438224_1	Migraine	2
469720_1	Migraine	2
474964_1	Migraine	2
447493_1	Migraine	2
492761_1	Migraine	2
490519_1	Migraine	2
353899_2	Migraine	2
50178_3	Migraine	2
62345_1	Migraine	2
393983_3	Migraine	2
442819_1	Migraine	2
484810_1	Migraine	2
147828_1	Migraine	2
372326_1	Migraine	2
464923_2	Migraine	2
404272_1	Migraine	2
93603_1	Migraine	2
437774_1	Migraine	2
156940_1	Migraine	2
243450_1	Migraine	2
475916_2	Migraine	2
242890_1	Migraine	2
343152_2	Migraine	2
418243_1	Migraine	2
39455_1	Migraine	2
196162_1	Migraine	2
441469_1	Migraine	2
148422_1	Migraine	2
337067_3	Migraine	2
471300_1	Migraine	2
225007_6	Migraine	2
463759_1	Migraine	2
178732_1	Migraine	2
414479_1	Migraine	2
225007_7	Migraine	2
389596_1	Migraine	2
481934_1	Migraine	2
459164_1	Migraine	2
78441_2	Migraine	2
487822_1	Migraine	2
180722_7	Migraine	2
79048_2	Migraine	2
357131_3	Migraine	2
433321_1	Migraine	2
463233_2	Migraine	2
398316_1	Migraine	2
458287_1	Migraine	2
333736_1	Migraine	2
236558_2	Migraine	2
436461_1	Migraine	2
487742_1	Migraine	2
162193_1	Migraine	2
486230_2	Migraine	2
410016_1	Migraine	2
457316_3	Migraine	2
486994_4	Migraine	2
463328_1	Migraine	2
456382_1	Migraine	2
464108_1	Migraine	2
397042_1	Migraine	2
380869_1	Migraine	2
474964_3	Migraine	2
205730_1	Migraine	2
166655_1	Migraine	2
423871_1	Migraine	2
402697_1	Migraine	2
478832_3	Migraine	2
439185_1	Migraine	2
115217_1	Migraine	2
330927_2	Migraine	2
370164_1	Migraine	2
307180_1	Migraine	2
423673_1	Migraine	2
459164_2	Migraine	2
480562_1	Migraine	2
486993_1	Migraine	2
33082_2	Migraine	2
180722_11	Migraine	2
482242_2	Migraine	2
371605_2	Migraine	2
478915_1	Migraine	2
74091_2	Migraine	2
97266_1	Migraine	2
433582_3	Migraine	2
400631_8	Migraine	2
429888_2	Migraine	2
159562_1	Migraine	2
453934_1	Migraine	2
372967_3	Migraine	2
170319_1	Migraine	2
481609_2	Migraine	2
488161_1	Migraine	2
190897_1	Migraine	2
455088_3	Migraine	2
365714_2	Migraine	2
360477_2	Migraine	2
450649_2	Migraine	2
370188_1	Migraine	2
387122_1	Migraine	2
434919_1	Migraine	2
39455_2	Migraine	2
402983_3	Migraine	2
452211_3	Migraine	2
238201_2	Migraine	2
152202_5	Migraine	2
436461_4	Migraine	2
270523_5	Migraine	2
432063_1	Migraine	2
471300_3	Migraine	2
170309_3	Migraine	2
332060_1	Migraine	2
395946_5	Migraine	2
406629_2	Migraine	2
455253_3	Migraine	2
403738_1	Migraine	2
420259_2	Migraine	2
108340_1	Migraine	2
330133_1	Migraine	2
446519_6	Migraine	2
66561_2	Migraine	2
370814_5	Migraine	2
437774_3	Migraine	2
469123_2	Migraine	2
236558_6	Migraine	2
477450_1	Migraine	2
419360_1	Migraine	2
455253_4	Migraine	2
352948_1	Migraine	2
361352_1	Migraine	2
436461_6	Migraine	2
331434_2	Migraine	2
457608_6	Migraine	2
170309_4	Migraine	2
393357_2	Migraine	2
169657_1	Migraine	2
18151_3	Migraine	2
372967_4	Migraine	2
408897_3	Migraine	2
429907_6	Migraine	2
231486_6	Migraine	2
326565_2	Migraine	2
134929_4	Migraine	2
490231_2	Migraine	2
479825_1	Migraine	2
459178_2	Migraine	2
457532_1	Migraine	2
371605_3	Migraine	2
403727_2	Migraine	2
419121_4	Migraine	2
480719_1	Migraine	2
158212_1	Migraine	2
481960_1	Migraine	2
482993_3	Migraine	2
2183_1	Migraine	2
494732_8	Migraine	2
368996_1	Migraine	2
473126_4	Migraine	2
394708_4	Migraine	2
419042_5	Migraine	2
10656_2	Migraine	2
217577_1	Migraine	2
397215_4	Migraine	2
361457_6	Migraine	2
403727_3	Migraine	2
419859_2	Migraine	2
293581_2	Migraine	2
460567_2	Migraine	2
458883_1	Migraine	2
411678_2	Migraine	2
38596_2	Migraine	2
492940_1	Migraine	2
206897_3	Migraine	2
441033_5	Migraine	2
170309_5	Migraine	2
153390_2	Migraine	2
492189_2	Migraine	2
211212_6	Migraine	2
456260_2	Migraine	2
409168_2	Migraine	2
481671_4	Migraine	2
486225_3	Migraine	2
361457_7	Migraine	2
365714_4	Migraine	2
499526_1	Migraine	2
429871_3	Migraine	2
489095_3	Migraine	2
222737_1	Migraine	2
468265_3	Migraine	2
447021_2	Migraine	2
493586_1	Migraine	2
407575_1	Migraine	2
457121_1	Migraine	2
478277_2	Migraine	2
490121_14	Migraine	2
480323_8	Migraine	2
435560_1	Migraine	2
257175_2	Migraine	2
208705_1	Migraine	2
105901_3	Migraine	2
133051_2	Migraine	2
409186_1	Migraine	2
419182_1	Migraine	2
381625_4	Migraine	2
494670_3	Migraine	2
477611_1	Migraine	2
383325_1	Migraine	2
209355_1	Migraine	2
411597_1	Migraine	2
125275_3	Migraine	2
227488_3	Migraine	2
475595_1	Migraine	2
476258_4	Migraine	2
389747_1	Migraine	2
276476_1	Migraine	2
394183_1	Migraine	2
406629_4	Migraine	2
403725_3	Migraine	2
32498_2	Migraine	2
461663_9	Migraine	2
440658_1	Migraine	2
473272_2	Migraine	2
454833_1	Migraine	2
419182_2	Migraine	2
450507_2	Migraine	2
398479_1	Migraine	2
94742_2	Migraine	2
485290_1	Migraine	2
448179_1	Migraine	2
440658_2	Migraine	2
374225_2	Migraine	2
56617_3	Migraine	2
221235_1	Migraine	2
405147_1	Migraine	2
459260_2	Migraine	2
359928_1	Migraine	2
460066_1	Migraine	2
70869_2	Migraine	2
377442_3	Migraine	2
417506_3	Migraine	2
482651_1	Migraine	2
62345_14	Migraine	2
415439_2	Migraine	2
281357_2	Migraine	2
37287_1	Migraine	2
492559_1	Migraine	2
172187_1	Migraine	2
368763_1	Migraine	2
483364_1	Migraine	2
225129_1	Migraine	2
135225_5	Migraine	2
403416_1	Migraine	2
193909_1	Migraine	2
464066_1	Migraine	2
437319_4	Migraine	2
448088_1	Migraine	2
42659_3	Migraine	2
4659_1	Migraine	2
125275_7	Migraine	2
481335_2	Migraine	2
435911_2	Migraine	2
361457_10	Migraine	2
492803_2	Migraine	2
481313_5	Migraine	2
473028_2	Migraine	2
477129_1	Migraine	2
393914_2	Migraine	2
487342_1	Migraine	2
500662_2	Migraine	2
450649_3	Migraine	2
38187_2	Migraine	2
441587_8	Migraine	2
433325_1	Migraine	2
447021_5	Migraine	2
164029_4	Migraine	2
409929_3	Migraine	2
373198_1	Migraine	2
426075_7	Migraine	2
410071_1	Migraine	2
457481_1	Migraine	2
459164_9	Migraine	2
478935_4	Migraine	2
398726_1	Migraine	2
227488_6	Migraine	2
478220_2	Migraine	2
427366_2	Migraine	2
376184_2	Migraine	2
412382_1	Migraine	2
303513_9	Migraine	2
396125_1	Migraine	2
492724_2	Migraine	2
440658_5	Migraine	2
11027_1	Migraine	2
462874_2	Migraine	2
373198_2	Migraine	2
83677_1	Migraine	2
289850_6	Migraine	2
108579_1	Migraine	2
357258_2	Migraine	2
360994_1	Migraine	2
125275_11	Migraine	2
429233_3	Migraine	2
343328_8	Migraine	2
446918_5	Migraine	2
285281_2	Migraine	2
432808_1	Migraine	2
431038_3	Migraine	2
117306_3	Migraine	2
495643_1	Migraine	2
472409_2	Migraine	2
467452_1	Migraine	2
266918_1	Migraine	2
409186_2	Migraine	2
417506_6	Migraine	2
497649_1	Migraine	2
492145_1	Migraine	2
440658_6	Migraine	2
457040_1	Migraine	2
415439_3	Migraine	2
229568_2	Migraine	2
113612_2	Migraine	2
484838_2	Migraine	2
301280_2	Migraine	2
135225_12	Migraine	2
492761_2	Migraine	2
480828_2	Migraine	2
116040_3	Migraine	2
353669_2	Migraine	2
365714_5	Migraine	2
477099_1	Migraine	2
371325_19	Migraine	2
463759_2	Migraine	2
369645_2	Migraine	2
405112_4	Migraine	2
403416_2	Migraine	2
116697_3	Migraine	2
484424_2	Migraine	2
455253_6	Migraine	2
113612_3	Migraine	2
429240_2	Migraine	2
481335_3	Migraine	2
20034_9	Migraine	2
66893_8	Migraine	2
483959_1	Migraine	2
301280_3	Migraine	2
285281_3	Migraine	2
353156_5	Migraine	2
491712_1	Migraine	2
241177_8	Migraine	2
398726_2	Migraine	2
54727_1	Migraine	2
20034_11	Migraine	2
436502_7	Migraine	2
419042_7	Migraine	2
268670_5	Migraine	2
91860_2	Migraine	2
79048_4	Migraine	2
479065_1	Migraine	2
449184_3	Migraine	2
461575_2	Migraine	2
394712_3	Migraine	2
263930_5	Migraine	2
307637_1	Migraine	2
418702_3	Migraine	2
117876_3	Migraine	2
376936_10	Migraine	2
174393_1	Migraine	2
166143_2	Migraine	2
469746_3	Migraine	2
242890_4	Migraine	2
456260_4	Migraine	2
401174_4	Migraine	2
403379_6	Migraine	2
294390_2	Migraine	2
42185_1	Migraine	2
429394_2	Migraine	2
58838_1	Migraine	2
432356_3	Migraine	2
440658_8	Migraine	2
492414_2	Migraine	2
212427_3	Migraine	2
464529_1	Migraine	2
95127_1	Migraine	2
30282_1	Migraine	2
463265_1	Migraine	2
380566_1	Migraine	2
471493_2	Migraine	2
50875_7	Migraine	2
406311_1	Migraine	2
315230_2	Migraine	2
428070_4	Migraine	2
278508_1	Migraine	2
405360_1	Migraine	2
403416_4	Migraine	2
208489_5	Migraine	2
131604_5	Migraine	2
449408_1	Migraine	2
180708_1	Migraine	2
20034_13	Migraine	2
164919_4	Migraine	2
440658_9	Migraine	2
486576_1	Migraine	2
249115_1	Migraine	2
475556_1	Migraine	2
91860_5	Migraine	2
369107_1	Migraine	2
499526_2	Migraine	2
394825_1	Migraine	2
247734_1	Migraine	2
479873_1	Migraine	2
458116_6	Migraine	2
439641_7	Migraine	2
473220_4	Migraine	2
441542_5	Migraine	2
409550_5	Migraine	2
212427_4	Migraine	2
454622_1	Migraine	2
481335_4	Migraine	2
414939_1	Migraine	2
430713_4	Migraine	2
42185_2	Migraine	2
221235_4	Migraine	2
302837_1	Migraine	2
364029_4	Migraine	2
444736_2	Migraine	2
91860_6	Migraine	2
151299_4	Migraine	2
212427_5	Migraine	2
481335_5	Migraine	2
494670_7	Migraine	2
447260_4	Migraine	2
403252_1	Migraine	2
20034_14	Migraine	2
260386_1	Migraine	2
441712_5	Migraine	2
436461_11	Migraine	2
485281_3	Migraine	2
346474_3	Migraine	2
229255_6	Migraine	2
66893_11	Migraine	2
477957_3	Migraine	2
344018_3	Migraine	2
88363_1	Migraine	2
440658_11	Migraine	2
277450_1	Migraine	2
417406_2	Migraine	2
418702_5	Migraine	2
289850_7	Migraine	2
58561_1	Migraine	2
396398_2	Migraine	2
228233_1	Migraine	2
438194_4	Migraine	2
385109_8	Migraine	2
461663_12	Migraine	2
492414_4	Migraine	2
377162_2	Migraine	2
471200_1	Migraine	2
444346_2	Migraine	2
398886_2	Migraine	2
488353_1	Migraine	2
406784_7	Migraine	2
266931_7	Migraine	2
290741_3	Migraine	2
495002_2	Migraine	2
464529_2	Migraine	2
339799_2	Migraine	2
489792_3	Migraine	2
221235_5	Migraine	2
481671_8	Migraine	2
398862_3	Migraine	2
164023_5	Migraine	2
451120_8	Migraine	2
475729_1	Migraine	2
406518_3	Migraine	2
453032_1	Migraine	2
338608_1	Migraine	2
166765_2	Migraine	2
465875_2	Migraine	2
399657_3	Migraine	2
440658_12	Migraine	2
450080_5	Migraine	2
443587_10	Migraine	2
473939_2	Migraine	2
442485_2	Migraine	2
94503_2	Migraine	2
474846_5	Migraine	2
67417_5	Migraine	2
341735_3	Migraine	2
147528_9	Migraine	2
409929_7	Migraine	2
143776_4	Migraine	2
466520_2	Migraine	2
343219_2	Migraine	2
469151_13	Migraine	2
253093_2	Migraine	2
59604_7	Migraine	2
475426_4	Migraine	2
453032_2	Migraine	2
266931_8	Migraine	2
427366_4	Migraine	2
405342_2	Migraine	2
212427_6	Migraine	2
114970_1	Migraine	2
466400_4	Migraine	2
443587_12	Migraine	2
165883_2	Migraine	2
415439_5	Migraine	2
247314_1	Migraine	2
418702_7	Migraine	2
20554_11	Migraine	2
441666_2	Migraine	2
201972_3	Migraine	2
165220_2	Migraine	2
382559_3	Migraine	2
136693_2	Migraine	2
343219_4	Migraine	2
405342_3	Migraine	2
334143_2	Migraine	2
283536_4	Migraine	2
127139_5	Migraine	2
457698_5	Migraine	2
241305_9	Migraine	2
433268_4	Migraine	2
444054_1	Migraine	2
440658_14	Migraine	2
467805_4	Migraine	2
48114_1	Migraine	2
343219_6	Migraine	2
36037_2	Migraine	2
61663_1	Migraine	2
242890_9	Migraine	2
132280_7	Migraine	2
212427_7	Migraine	2
490709_6	Migraine	2
473148_3	Migraine	2
259765_2	Migraine	2
340069_1	Migraine	2
454222_4	Migraine	2
435589_4	Migraine	2
220147_3	Migraine	2
388772_5	Migraine	2
385109_10	Migraine	2
483267_1	Migraine	2
451207_5	Migraine	2
491280_1	Migraine	2
196182_3	Migraine	2
479887_3	Migraine	2
443587_15	Migraine	2
372554_2	Migraine	2
458507_21	Migraine	2
409168_3	Migraine	2
68392_8	Migraine	2
114970_2	Migraine	2
343219_7	Migraine	2
77217_2	Migraine	2
487644_5	Migraine	2
369096_2	Migraine	2
278508_2	Migraine	2
375451_4	Migraine	2
50875_8	Migraine	2
463691_1	Migraine	2
406008_4	Migraine	2
143776_7	Migraine	2
432356_5	Migraine	2
357127_3	Migraine	2
362566_2	Migraine	2
117306_4	Migraine	2
153656_4	Migraine	2
480719_2	Migraine	2
131841_9	Migraine	2
91860_7	Migraine	2
457832_4	Migraine	2
227488_8	Migraine	2
486688_1	Migraine	2
432173_4	Migraine	2
411927_1	Migraine	2
322931_1	Migraine	2
455251_24	Migraine	2
433940_1	Migraine	2
132280_8	Migraine	2
388372_7	Migraine	2
31210_2	Migraine	2
410239_1	Migraine	2
443587_17	Migraine	2
398660_1	Migraine	2
456260_7	Migraine	2
420259_9	Migraine	2
366950_2	Migraine	2
280700_8	Migraine	2
483716_2	Migraine	2
380235_4	Migraine	2
22316_3	Migraine	2
462412_1	Migraine	2
204266_3	Migraine	2
407807_1	Migraine	2
377442_5	Migraine	2
438194_8	Migraine	2
28114_2	Migraine	2
311736_2	Migraine	2
117388_3	Migraine	2
195548_16	Migraine	2
461034_1	Migraine	2
390608_1	Migraine	2
441033_13	Migraine	2
131604_7	Migraine	2
368783_3	Migraine	2
342513_3	Migraine	2
442346_7	Migraine	2
352948_3	Migraine	2
455251_26	Migraine	2
471723_4	Migraine	2
441633_8	Migraine	2
388772_8	Migraine	2
295146_5	Migraine	2
462488_14	Migraine	2
143776_9	Migraine	2
170241_8	Migraine	2
225582_2	Migraine	2
158838_3	Migraine	2
212427_10	Migraine	2
490709_8	Migraine	2
362566_4	Migraine	2
481328_2	Migraine	2
301280_4	Migraine	2
471493_3	Migraine	2
449703_1	Migraine	2
443435_1	Migraine	2
440658_17	Migraine	2
407238_5	Migraine	2
435321_1	Migraine	2
407918_2	Migraine	2
451776_1	Migraine	2
43034_2	Migraine	2
474813_4	Migraine	2
308874_2	Migraine	2
216302_6	Migraine	2
87266_6	Migraine	2
468191_3	Migraine	2
483705_1	Migraine	2
460366_5	Migraine	2
422209_11	Migraine	2
442426_4	Migraine	2
478295_2	Migraine	2
466241_2	Migraine	2
443587_22	Migraine	2
372554_3	Migraine	2
363170_1	Migraine	2
65491_1	Migraine	2
59624_1	Migraine	2
58685_1	Migraine	2
469806_2	Migraine	2
156540_1	Migraine	2
376932_2	Migraine	2
352948_4	Migraine	2
275024_2	Migraine	2
441666_3	Migraine	2
395087_3	Migraine	2
432508_7	Migraine	2
205047_1	Migraine	2
471723_6	Migraine	2
174077_1	Migraine	2
38187_8	Migraine	2
280700_10	Migraine	2
444346_4	Migraine	2
49027_3	Migraine	2
480828_3	Migraine	2
475436_1	Migraine	2
330103_2	Migraine	2
477980_1	Migraine	2
470610_30	Migraine	2
137604_2	Migraine	2
153656_7	Migraine	2
49027_5	Migraine	2
481720_5	Migraine	2
368986_4	Migraine	2
467369_2	Migraine	2
144628_3	Migraine	2
327893_2	Migraine	2
443435_3	Migraine	2
145102_2	Migraine	2
451207_6	Migraine	2
475546_3	Migraine	2
88363_2	Migraine	2
419960_12	Migraine	2
466965_7	Migraine	2
352948_6	Migraine	2
454310_1	Migraine	2
485379_3	Migraine	2
420127_11	Migraine	2
434998_2	Migraine	2
447823_2	Migraine	2
485281_5	Migraine	2
292651_4	Migraine	2
338616_1	Migraine	2
353298_4	Migraine	2
421598_13	Migraine	2
451207_7	Migraine	2
216302_7	Migraine	2
334143_5	Migraine	2
36487_6	Migraine	2
423673_4	Migraine	2
49937_2	Migraine	2
467805_5	Migraine	2
383341_7	Migraine	2
365714_6	Migraine	2
456976_4	Migraine	2
140688_2	Migraine	2
341559_5	Migraine	2
474710_12	Migraine	2
217316_7	Migraine	2
366283_3	Migraine	2
468913_7	Migraine	2
174168_1	Migraine	2
441033_15	Migraine	2
383988_4	Migraine	2
425301_21	Migraine	2
428866_4	Migraine	2
131604_8	Migraine	2
489064_1	Migraine	2
466140_3	Migraine	2
261125_7	Migraine	2
186508_3	Migraine	2
261394_3	Migraine	2
448212_3	Migraine	2
381031_1	Migraine	2
412773_9	Migraine	2
453824_13	Migraine	2
346319_1	Migraine	2
32117_3	Migraine	2
456976_5	Migraine	2
491969_2	Migraine	2
326563_6	Migraine	2
37892_15	Migraine	2
443238_8	Migraine	2
382564_3	Migraine	2
38558_11	Migraine	2
87237_14	Migraine	2
460366_6	Migraine	2
362566_7	Migraine	2
466660_3	Migraine	2
87237_15	Migraine	2
265615_1	Migraine	2
374413_1	Migraine	2
241191_7	Migraine	2
227488_11	Migraine	2
466242_5	Migraine	2
362566_8	Migraine	2
456843_2	Migraine	2
73731_7	Migraine	2
471733_4	Migraine	2
414396_1	Migraine	2
456976_7	Migraine	2
144628_4	Migraine	2
347271_6	Migraine	2
490709_10	Migraine	2
429394_3	Migraine	2
43277_1	Migraine	2
132280_12	Migraine	2
409929_10	Migraine	2
407556_13	Migraine	2
483895_1	Migraine	2
428297_7	Migraine	2
456976_9	Migraine	2
170604_1	Migraine	2
121986_13	Migraine	2
491640_4	Migraine	2
133651_1	Migraine	2
420127_12	Migraine	2
71327_2	Migraine	2
450039_7	Migraine	2
255044_2	Migraine	2
490651_6	Migraine	2
333266_9	Migraine	2
421598_15	Migraine	2
473148_6	Migraine	2
277980_1	Migraine	2
383512_3	Migraine	2
432173_5	Migraine	2
435207_2	Migraine	2
165220_5	Migraine	2
377442_6	Migraine	2
333742_14	Migraine	2
343219_10	Migraine	2
456843_3	Migraine	2
456843_5	Migraine	2
307339_4	Migraine	2
398316_2	Migraine	2
379206_4	Migraine	2
137044_3	Migraine	2
407679_12	Migraine	2
449186_6	Migraine	2
81050_6	Migraine	2
466140_4	Migraine	2
485480_4	Migraine	2
470977_8	Migraine	2
265615_2	Migraine	2
373377_4	Migraine	2
479342_3	Migraine	2
192641_4	Migraine	2
81050_7	Migraine	2
361806_1	Migraine	2
489808_3	Migraine	2
107732_2	Migraine	2
462422_7	Migraine	2
375912_1	Migraine	2
415759_6	Migraine	2
489808_4	Migraine	2
201250_3	Migraine	2
458507_33	Migraine	2
471634_6	Migraine	2
61793_1	Migraine	2
360764_8	Migraine	2
252487_2	Migraine	2
486478_2	Migraine	2
393196_1	Migraine	2
422209_21	Migraine	2
294377_1	Migraine	2
425646_1	Migraine	2
461648_9	Migraine	2
190557_2	Migraine	2
288935_5	Migraine	2
97914_2	Migraine	2
288921_3	Migraine	2
87789_1	Migraine	2
409011_4	Migraine	2
433347_7	Migraine	2
421598_18	Migraine	2
360884_15	Migraine	2
492691_1	Migraine	2
71290_5	Migraine	2
133051_4	Migraine	2
90341_5	Migraine	2
32117_4	Migraine	2
38558_13	Migraine	2
107455_2	Migraine	2
375105_2	Migraine	2
25670_2	Migraine	2
450796_15	Migraine	2
412781_1	Migraine	2
221712_3	Migraine	2
494339_3	Migraine	2
71290_7	Migraine	2
422097_5	Migraine	2
104892_6	Migraine	2
234245_5	Migraine	2
451077_4	Migraine	2
369128_4	Migraine	2
142081_1	Migraine	2
470282_7	Migraine	2
483061_2	Migraine	2
271065_1	Migraine	2
240791_1	Migraine	2
71290_8	Migraine	2
43279_6	Migraine	2
153490_13	Migraine	2
465410_4	Migraine	2
326563_7	Migraine	2
140688_3	Migraine	2
456976_13	Migraine	2
135746_13	Migraine	2
483364_3	Migraine	2
443416_4	Migraine	2
107455_4	Migraine	2
387412_3	Migraine	2
266440_2	Migraine	2
496017_5	Migraine	2
379444_6	Migraine	2
119568_1	Migraine	3
42623_10	Migraine	2
332953_5	Migraine	2
497299_4	Migraine	2
454280_2	Migraine	2
206580_1	Migraine	2
438194_12	Migraine	2
461961_2	Migraine	2
73733_9	Migraine	2
421598_20	Migraine	2
261727_8	Migraine	2
456976_14	Migraine	2
474883_5	Migraine	2
46737_2	Migraine	2
294377_2	Migraine	2
200052_3	Migraine	2
459431_3	Migraine	2
362566_16	Migraine	2
71290_10	Migraine	2
435934_2	Migraine	2
479163_6	Migraine	2
205198_7	Migraine	2
261727_9	Migraine	2
445767_7	Migraine	2
140037_6	Migraine	2
103991_4	Migraine	2
249321_1	Migraine	2
218226_3	Migraine	2
426260_2	Migraine	2
130949_1	Migraine	2
179743_2	Migraine	2
485281_6	Migraine	2
476550_4	Migraine	2
366554_6	Migraine	2
458507_37	Migraine	2
133051_5	Migraine	2
261727_10	Migraine	2
226785_3	Migraine	2
405765_2	Migraine	2
454772_4	Migraine	2
439999_11	Migraine	2
475729_5	Migraine	2
251784_2	Migraine	2
473881_11	Migraine	2
152855_2	Migraine	2
131604_11	Migraine	2
206787_12	Migraine	2
469906_4	Migraine	2
469277_19	Migraine	2
225617_4	Migraine	2
226785_5	Migraine	2
299892_2	Migraine	2
489820_11	Migraine	2
329346_2	Migraine	2
63207_1	Migraine	2
382922_11	Migraine	2
500215_1	Migraine	2
165220_8	Migraine	2
495778_1	Migraine	2
448266_1	Migraine	2
160387_3	Migraine	2
251386_8	Migraine	2
190561_5	Migraine	2
337897_3	Migraine	2
263487_16	Migraine	2
495778_2	Migraine	2
474846_9	Migraine	2
213937_1	Migraine	2
467290_4	Migraine	2
316036_5	Migraine	2
8303_1	Migraine	2
456976_16	Migraine	2
428297_8	Migraine	2
497299_5	Migraine	2
128546_1	Migraine	2
479500_1	Migraine	2
495778_3	Migraine	2
316036_7	Migraine	2
417052_3	Migraine	2
162907_3	Migraine	2
76600_26	Migraine	2
336223_4	Migraine	2
260238_2	Migraine	2
456976_17	Migraine	2
371325_36	Migraine	2
348941_3	Migraine	2
347778_4	Migraine	2
251386_12	Migraine	2
456976_18	Migraine	2
490692_3	Migraine	2
468359_3	Migraine	2
121167_5	Migraine	2
150092_1	Migraine	2
1903_3	Migraine	2
474846_10	Migraine	2
412697_9	Migraine	2
330531_11	Migraine	2
157757_7	Migraine	2
226785_7	Migraine	2
494147_3	Migraine	2
228131_2	Migraine	2
382922_14	Migraine	2
3306_13	Migraine	2
256409_2	Migraine	2
163776_9	Migraine	2
294377_3	Migraine	2
500807_1	Migraine	2
212427_18	Migraine	2
82306_2	Migraine	2
1903_4	Migraine	2
447337_6	Migraine	2
63208_6	Migraine	2
406825_17	Migraine	2
371325_39	Migraine	2
143776_18	Migraine	2
151461_1	Migraine	2
490709_12	Migraine	2
446908_5	Migraine	2
401237_3	Migraine	2
258616_3	Migraine	2
241806_12	Migraine	2
261614_6	Migraine	2
472088_6	Migraine	2
282113_1	Migraine	2
112639_1	Migraine	2
492227_7	Migraine	2
47160_5	Migraine	2
123641_8	Migraine	2
175075_4	Migraine	2
383988_7	Migraine	2
453227_2	Migraine	2
483551_16	Migraine	2
165262_14	Migraine	2
259810_1	Migraine	2
466276_1	Migraine	2
461029_3	Migraine	2
251386_16	Migraine	2
453682_20	Migraine	2
138424_23	Migraine	2
258597_5	Migraine	2
461884_7	Migraine	2
51129_12	Migraine	2
82306_4	Migraine	2
407811_17	Migraine	2
208441_1	Migraine	2
359196_4	Migraine	2
50040_4	Migraine	2
411450_9	Migraine	2
254772_2	Migraine	2
403196_1	Migraine	2
321340_9	Migraine	2
157808_1	Migraine	2
203309_1	Migraine	2
403393_2	Migraine	2
437657_4	Migraine	2
494138_6	Migraine	2
470656_10	Migraine	2
485521_12	Migraine	2
342449_3	Migraine	2
251500_4	Migraine	2
78619_5	Migraine	2
261727_18	Migraine	2
485818_2	Migraine	2
438018_6	Migraine	2
446908_6	Migraine	2
463049_20	Migraine	2
331459_1	Migraine	2
34180_6	Migraine	2
436364_6	Migraine	2
316142_2	Migraine	2
493295_5	Migraine	2
410447_9	Migraine	2
452099_8	Migraine	2
34960_3	Migraine	2
34957_7	Migraine	2
334366_6	Migraine	2
259340_12	Migraine	2
262524_27	Migraine	2
163908_13	Migraine	2
485521_13	Migraine	2
382600_11	Migraine	2
261727_24	Migraine	2
308822_1	Migraine	2
334366_8	Migraine	2
104905_7	Migraine	2
132404_11	Migraine	2
174168_3	Migraine	2
441033_24	Migraine	2
346250_11	Migraine	2
60602_1	Migraine	2
131604_12	Migraine	2
365042_1	Migraine	2
496293_12	Migraine	2
163908_16	Migraine	2
373418_15	Migraine	2
350895_4	Migraine	2
257187_2	Migraine	2
132404_13	Migraine	2
500781_4	Migraine	2
252487_5	Migraine	2
334366_10	Migraine	2
153462_10	Migraine	2
440165_2	Migraine	2
482659_8	Migraine	2
204936_1	Migraine	2
92788_8	Migraine	2
292000_1	Migraine	2
412697_17	Migraine	2
271860_6	Migraine	2
60602_2	Migraine	2
346236_2	Migraine	2
219004_1	Migraine	2
424910_13	Migraine	2
416442_5	Migraine	2
294377_4	Migraine	2
264737_5	Migraine	2
126825_8	Migraine	2
472690_7	Migraine	2
117503_2	Migraine	2
415989_15	Migraine	2
134847_4	Migraine	2
367556_4	Migraine	2
229906_29	Migraine	2
453227_4	Migraine	2
453513_6	Migraine	2
42623_14	Migraine	2
428017_4	Migraine	2
375045_2	Migraine	2
454066_6	Migraine	2
132259_1	Migraine	2
433055_18	Migraine	2
209051_2	Migraine	2
466955_5	Migraine	2
162432_7	Migraine	2
191650_9	Migraine	2
226560_7	Migraine	2
168115_5	Migraine	2
104905_16	Migraine	2
42623_15	Migraine	2
265615_3	Migraine	2
397173_5	Migraine	2
476631_1	Migraine	2
275024_5	Migraine	2
80170_1	Migraine	2
415989_16	Migraine	2
456954_11	Migraine	2
466955_6	Migraine	2
128570_5	Migraine	2
375587_2	Migraine	2
431106_6	Migraine	2
333892_2	Migraine	2
261727_31	Migraine	2
39249_6	Migraine	2
475504_7	Migraine	2
121481_17	Migraine	2
426260_3	Migraine	2
453682_22	Migraine	2
274112_5	Migraine	2
100258_3	Migraine	2
458325_23	Migraine	2
471781_3	Migraine	2
358209_5	Migraine	2
133176_16	Migraine	2
413774_3	Migraine	2
230805_8	Migraine	2
246119_3	Migraine	2
452257_6	Migraine	2
367201_4	Migraine	2
405053_2	Migraine	2
77740_20	Migraine	2
496101_4	Migraine	2
42623_16	Migraine	2
291833_20	Migraine	2
258597_12	Migraine	2
448818_2	Migraine	2
459145_9	Migraine	2
480248_26	Migraine	2
26695_19	Migraine	2
326599_24	Migraine	2
448326_6	Migraine	2
258597_13	Migraine	2
82605_3	Migraine	2
126414_4	Migraine	2
132404_21	Migraine	2
341610_3	Migraine	2
107411_3	Migraine	2
476464_5	Migraine	2
135747_16	Migraine	2
352948_27	Migraine	2
427057_36	Migraine	2
413774_4	Migraine	2
63394_15	Migraine	2
201957_7	Migraine	2
132404_22	Migraine	2
292134_3	Migraine	2
158831_3	Migraine	2
157073_5	Migraine	2
473830_2	Migraine	2
42623_18	Migraine	2
330414_1	Migraine	2
500536_3	Migraine	2
475793_5	Migraine	2
105932_1	Migraine	2
429316_5	Migraine	2
352948_28	Migraine	2
485996_5	Migraine	2
323461_10	Migraine	2
258597_14	Migraine	2
167497_1	Migraine	2
395893_1	Migraine	2
156723_6	Migraine	2
485233_6	Migraine	2
354758_3	Migraine	2
129389_6	Migraine	2
475157_5	Migraine	2
314750_1	Migraine	2
480248_27	Migraine	2
372681_7	Migraine	2
333868_4	Migraine	2
343230_1	Migraine	2
389712_10	Migraine	2
238320_3	Migraine	2
468799_36	Migraine	2
437052_11	Migraine	2
13788_13	Migraine	2
264071_14	Migraine	2
383001_4	Migraine	2
293406_1	Migraine	2
341768_35	Migraine	2
120483_1	Migraine	2
116028_7	Migraine	2
483247_4	Migraine	2
367775_6	Migraine	2
91853_1	Migraine	2
467729_1	Migraine	2
361570_14	Migraine	2
257235_3	Migraine	2
453392_12	Migraine	2
205663_5	Migraine	2
329270_8	Migraine	2
423261_3	Migraine	2
33462_1	Migraine	2
261727_32	Migraine	2
12521_10	Migraine	2
445010_1	Migraine	2
67059_1	Migraine	2
478759_11	Migraine	2
465442_3	Migraine	2
461226_5	Migraine	2
448451_14	Migraine	2
104905_24	Migraine	2
78682_2	Migraine	2
351320_9	Migraine	2
295974_2	Migraine	2
159123_9	Migraine	2
292134_4	Migraine	2
117123_1	Migraine	2
267665_11	Migraine	2
454826_3	Migraine	2
255758_10	Migraine	2
271955_2	Migraine	2
435589_14	Migraine	2
29673_1	Migraine	2
368525_15	Migraine	2
287995_8	Migraine	2
219027_4	Migraine	3
431319_7	Migraine	2
445767_28	Migraine	2
416370_9	Migraine	2
316607_1	Migraine	2
291525_10	Migraine	2
264737_8	Migraine	2
374220_5	Migraine	2
38565_23	Migraine	2
263165_2	Migraine	2
485505_11	Migraine	2
167158_5	Migraine	2
383475_3	Migraine	2
426260_4	Migraine	2
123501_5	Migraine	2
72682_2	Migraine	2
498901_1	Migraine	2
443409_5	Migraine	2
93997_5	Migraine	2
430240_12	Migraine	2
59638_9	Migraine	2
365212_3	Migraine	2
18797_24	Migraine	2
136121_18	Migraine	2
204026_9	Migraine	2
149184_7	Migraine	2
88989_56	Migraine	2
166754_9	Migraine	2
423261_4	Migraine	2
292134_5	Migraine	2
20804_13	Migraine	2
416370_12	Migraine	2
431319_8	Migraine	2
68602_5	Migraine	2
422764_19	Migraine	2
247542_13	Migraine	2
415378_2	Migraine	2
430776_10	Migraine	2
35864_9	Migraine	2
371903_16	Migraine	2
310468_6	Migraine	2
287890_11	Migraine	2
91860_14	Migraine	2
453513_8	Migraine	2
262084_22	Migraine	2
460291_1	Migraine	2
415989_19	Migraine	2
200182_6	Migraine	2
201990_6	Migraine	2
334366_23	Migraine	2
339142_2	Migraine	2
501678_27	Migraine	2
346971_19	Migraine	2
495003_10	Migraine	2
314390_6	Migraine	2
126558_3	Migraine	2
453682_23	Migraine	2
287890_13	Migraine	2
365212_4	Migraine	2
75017_1	Migraine	2
71178_3	Migraine	2
452046_6	Migraine	2
262084_23	Migraine	2
148444_9	Migraine	2
119948_34	Migraine	2
86429_1	Migraine	2
485505_13	Migraine	2
351653_12	Migraine	2
200182_9	Migraine	2
395904_6	Migraine	2
78682_3	Migraine	2
333868_5	Migraine	2
183209_4	Migraine	2
129290_5	Migraine	2
160392_10	Migraine	2
45370_4	Migraine	2
287890_15	Migraine	2
148501_11	Migraine	2
153002_25	Migraine	2
189780_5	Migraine	2
349522_11	Migraine	2
450642_3	Migraine	2
361570_15	Migraine	2
83192_16	Migraine	2
71167_2	Migraine	2
42944_5	Migraine	2
142157_4	Migraine	2
474167_9	Migraine	2
494227_21	Migraine	2
45370_5	Migraine	2
305546_2	Migraine	2
38565_29	Migraine	2
377630_9	Migraine	2
422764_22	Migraine	2
355806_12	Migraine	2
382412_7	Migraine	2
99796_18	Migraine	2
102921_2	Migraine	2
489234_5	Migraine	2
383001_7	Migraine	2
349281_2	Migraine	2
316192_17	Migraine	2
382922_30	Migraine	2
258041_13	Migraine	2
431096_7	Migraine	2
187223_4	Migraine	2
301280_12	Migraine	2
422339_9	Migraine	2
148420_13	Migraine	2
20601_7	Migraine	2
441633_40	Migraine	2
225910_1	Migraine	2
417818_8	Migraine	2
419960_28	Migraine	2
375045_3	Migraine	2
389066_2	Migraine	2
328856_19	Migraine	2
177811_6	Migraine	3
313908_6	Migraine	2
430399_16	Migraine	2
375587_6	Migraine	2
91441_5	Migraine	2
55927_4	Migraine	2
261727_35	Migraine	2
397181_3	Migraine	2
123501_10	Migraine	2
334366_26	Migraine	2
481894_3	Migraine	2
112639_4	Migraine	2
362679_22	Migraine	2
405063_16	Migraine	2
302032_3	Migraine	2
322682_3	Migraine	2
78682_6	Migraine	2
43820_1	Migraine	2
12521_13	Migraine	2
45370_6	Migraine	2
275009_9	Migraine	2
179007_6	Migraine	2
394778_9	Migraine	2
199238_5	Migraine	2
42471_19	Migraine	2
459806_3	Migraine	2
377313_6	Migraine	2
148444_11	Migraine	2
75017_2	Migraine	2
431319_12	Migraine	2
230242_1	Migraine	2
167439_19	Migraine	2
416580_8	Migraine	2
247509_6	Migraine	2
226785_12	Migraine	2
230107_25	Migraine	2
52077_1	Migraine	2
174600_3	Migraine	2
489415_2	Migraine	2
285254_7	Migraine	2
219339_10	Migraine	2
146498_3	Migraine	2
84416_3	Migraine	2
53742_12	Migraine	2
282564_17	Migraine	2
449658_9	Migraine	2
416933_5	Migraine	2
77740_37	Migraine	2
489415_3	Migraine	2
204025_8	Migraine	2
210176_2	Migraine	2
317484_1	Migraine	2
433055_33	Migraine	2
187581_1	Migraine	2
349281_3	Migraine	2
262568_7	Migraine	2
271863_28	Migraine	2
384589_3	Migraine	2
77740_38	Migraine	2
490762_4	Migraine	2
153489_6	Migraine	2
243804_12	Migraine	2
277559_8	Migraine	2
179525_9	Migraine	2
16761_17	Migraine	2
500666_7	Migraine	2
178708_5	Migraine	2
315987_3	Migraine	2
179525_10	Migraine	2
319985_14	Migraine	2
346971_21	Migraine	2
263454_4	Migraine	2
357348_12	Migraine	2
345278_7	Migraine	2
266287_5	Migraine	2
39261_23	Migraine	2
470282_24	Migraine	2
163356_7	Migraine	2
190719_9	Migraine	2
136548_18	Migraine	2
235953_4	Migraine	2
251440_6	Migraine	2
63394_18	Migraine	2
387850_9	Migraine	2
419411_21	Migraine	2
333231_8	Migraine	2
418440_4	Migraine	2
201325_21	Migraine	2
301280_13	Migraine	2
343130_4	Migraine	2
249770_4	Migraine	2
80173_34	Migraine	2
492592_8	Migraine	2
200182_16	Migraine	2
72819_6	Migraine	2
196507_1	Migraine	2
90588_3	Migraine	2
293998_2	Migraine	2
458163_5	Migraine	2
378871_4	Migraine	2
379621_14	Migraine	2
360680_13	Migraine	2
142137_13	Migraine	2
235953_5	Migraine	2
419117_4	Migraine	2
287872_2	Migraine	2
438608_7	Migraine	2
316607_3	Migraine	2
494494_48	Migraine	2
454826_6	Migraine	2
23875_14	Migraine	2
9252_3	Migraine	2
484272_18	Migraine	2
121710_5	Migraine	2
22586_9	Migraine	2
467610_4	Migraine	2
231477_8	Migraine	3
403449_10	Migraine	2
335384_1	Migraine	2
389299_13	Migraine	2
432415_7	Migraine	2
500687_2	Migraine	2
391032_14	Migraine	2
122821_9	Migraine	2
153037_11	Migraine	2
248210_5	Migraine	2
401602_6	Migraine	2
433055_37	Migraine	2
30055_22	Migraine	2
248001_5	Migraine	2
443366_17	Migraine	2
411656_107	Migraine	2
465381_8	Migraine	2
422764_36	Migraine	2
428317_7	Migraine	2
366286_11	Migraine	2
80074_3	Migraine	2
242459_3	Migraine	2
18411_2	Migraine	2
379559_15	Migraine	2
343332_3	Migraine	2
480166_9	Migraine	2
78419_7	Migraine	2
360053_15	Migraine	2
441208_4	Migraine	2
69972_1	Migraine	2
74325_6	Migraine	2
498681_7	Migraine	2
398272_10	Migraine	2
43060_14	Migraine	2
498122_2	Migraine	2
490761_18	Migraine	2
449658_13	Migraine	2
398272_12	Migraine	2
419517_38	Migraine	2
161505_2	Migraine	2
485229_5	Migraine	2
148679_5	Migraine	2
375448_5	Migraine	2
419208_3	Migraine	2
288889_1	Migraine	2
277521_3	Migraine	2
452553_2	Migraine	3
490884_2	Migraine	3
236558_10	Migraine	3
236558_14	Migraine	3
469147_5	Migraine	3
446214_3	Migraine	3
264740_1	Migraine	3
371792_8	Migraine	3
198351_3	Migraine	3
82602_3	Migraine	3
336439_4	Migraine	3
469544_6	Migraine	3
473224_3	Migraine	3
442736_5	Migraine	3
28139_8	Migraine	3
441681_11	Migraine	3
338072_10	Migraine	3
446527_4	Migraine	3
381188_1	Migraine	3
412773_10	Migraine	3
428874_5	Migraine	3
141254_5	Migraine	3
212787_3	Migraine	3
198995_2	Migraine	3
404514_3	Migraine	3
190561_8	Migraine	3
198320_6	Migraine	3
407017_4	Migraine	3
368989_4	Migraine	3
460696_2	Migraine	3
382050_6	Migraine	3
358197_13	Migraine	3
416580_4	Migraine	3
303814_2	Migraine	3
427366_7	Migraine	3
290023_3	Migraine	3
385763_7	Migraine	3
414150_6	Migraine	3
131117_4	Migraine	3
137113_4	Migraine	3
156275_1	Migraine	3
262087_16	Migraine	3
301741_5	Migraine	3
93997_2	Migraine	3
487431_1	Migraine	3
103592_3	Migraine	3
261352_2	Migraine	3
93997_3	Migraine	3
69683_9	Migraine	3
474964_30	Migraine	3
128798_5	Migraine	3
385911_31	Migraine	3
190571_2	Migraine	3
236920_13	Migraine	3
158831_1	Migraine	3
365421_18	Migraine	3
35785_2	Migraine	3
309724_6	Migraine	3
104905_6	Migraine	3
349499_8	Migraine	3
15514_6	Migraine	3
416370_5	Migraine	3
141329_1	Migraine	3
343328_24	Migraine	3
352948_19	Migraine	3
76600_30	Migraine	3
476526_5	Migraine	3
446908_7	Migraine	3
401159_6	Migraine	3
404919_6	Migraine	3
368186_2	Migraine	3
316316_3	Migraine	3
441033_25	Migraine	3
441033_26	Migraine	3
352948_22	Migraine	3
441131_4	Migraine	3
247542_7	Migraine	3
163908_19	Migraine	3
275323_2	Migraine	3
163908_20	Migraine	3
326848_10	Migraine	3
440143_8	Migraine	3
435952_7	Migraine	3
453392_5	Migraine	3
147833_16	Migraine	3
488618_1	Migraine	3
402641_4	Migraine	3
159538_4	Migraine	3
119006_3	Migraine	3
258380_3	Migraine	3
234604_1	Migraine	3
463775_2	Migraine	3
208473_4	Migraine	3
252981_4	Migraine	3
147102_3	Migraine	3
460311_5	Migraine	3
459145_7	Migraine	3
266316_5	Migraine	3
71290_14	Migraine	3
362918_18	Migraine	3
11665_5	Migraine	3
104905_19	Migraine	3
128570_6	Migraine	3
266682_1	Migraine	3
370068_4	Migraine	3
41670_16	Migraine	3
143958_5	Migraine	3
453392_8	Migraine	3
38186_10	Migraine	3
346376_6	Migraine	3
42471_5	Migraine	3
202117_18	Migraine	3
267665_8	Migraine	3
415343_1	Migraine	3
153598_6	Migraine	3
351177_8	Migraine	3
464616_9	Migraine	3
58201_1	Migraine	3
33457_15	Migraine	3
311047_2	Migraine	3
352948_29	Migraine	3
381440_8	Migraine	3
501084_17	Migraine	3
501441_18	Migraine	3
222097_6	Migraine	3
15562_15	Migraine	3
190710_12	Migraine	3
70633_9	Migraine	3
10153_9	Migraine	3
496289_5	Migraine	3
463141_11	Migraine	3
387394_25	Migraine	3
144549_4	Migraine	3
43285_3	Migraine	3
500631_6	Migraine	3
42632_5	Migraine	3
10153_11	Migraine	3
98552_3	Migraine	3
128416_7	Migraine	3
461226_7	Migraine	3
355806_13	Migraine	3
290546_3	Migraine	3
319985_12	Migraine	3
355738_7	Migraine	3
465237_24	Migraine	3
31982_6	Migraine	3
164067_9	Migraine	3
64332_9	Migraine	3
272754_2	Migraine	3
326565_14	Migraine	3
243588_1	Migraine	3
166754_12	Migraine	3
481815_8	Migraine	3
371605_1	Migraine	3
107732_1	Migraine	3
397213_1	Migraine	3
449140_1	Migraine	3
216453_1	Migraine	3
489575_1	Migraine	3
326563_1	Migraine	3
472494_1	Migraine	3
466246_5	Migraine	3
479719_2	Migraine	3
381664_1	Migraine	3
439225_1	Migraine	3
406444_1	Migraine	3
458116_2	Migraine	3
238201_1	Migraine	3
494038_1	Migraine	3
464108_2	Migraine	3
18151_1	Migraine	3
146357_1	Migraine	3
489726_2	Migraine	3
331434_3	Migraine	3
201429_2	Migraine	3
384127_1	Migraine	3
485686_4	Migraine	3
478864_1	Migraine	3
461663_8	Migraine	3
447260_2	Migraine	3
72242_2	Migraine	3
411619_2	Migraine	3
20034_12	Migraine	3
477377_1	Migraine	3
208724_2	Migraine	3
421598_14	Migraine	3
484624_5	Migraine	3
434513_3	Migraine	3
69930_1	Migraine	3
439641_16	Migraine	3
383341_12	Migraine	3
135799_8	Migraine	3
444807_3	Migraine	3
325967_6	Migraine	3
432181_3	Migraine	3
185424_1	Migraine	3
439368_4	Migraine	3
174140_6	Migraine	3
443587_27	Migraine	3
132206_5	Migraine	3
416267_2	Migraine	3
436844_9	Migraine	3
77740_3	Migraine	3
133051_6	Migraine	3
212202_1	Migraine	3
133971_2	Migraine	3
375428_1	Migraine	3
190557_6	Migraine	3
483364_5	Migraine	3
77740_4	Migraine	3
444950_5	Migraine	3
360089_7	Migraine	3
483854_19	Migraine	3
428874_4	Migraine	3
32780_2	Migraine	3
64332_6	Migraine	3
483364_6	Migraine	3
482154_4	Migraine	3
401237_2	Migraine	3
404749_7	Migraine	3
416370_2	Migraine	3
21678_3	Migraine	3
369911_13	Migraine	3
249321_3	Migraine	3
346971_5	Migraine	3
377399_11	Migraine	3
273331_1	Migraine	3
135746_17	Migraine	3
124964_18	Migraine	3
249321_4	Migraine	3
340122_1	Migraine	3
123641_7	Migraine	3
16027_7	Migraine	3
352948_15	Migraine	3
455152_10	Migraine	3
416370_3	Migraine	3
25223_5	Migraine	3
385911_29	Migraine	3
190572_1	Migraine	3
385911_30	Migraine	3
287964_10	Migraine	3
469544_8	Migraine	3
400797_5	Migraine	3
489419_1	Migraine	3
409118_2	Migraine	3
459431_7	Migraine	3
125275_24	Migraine	3
258597_6	Migraine	3
485004_6	Migraine	3
478482_6	Migraine	3
459080_4	Migraine	3
454146_12	Migraine	3
73150_3	Migraine	3
431489_10	Migraine	3
434439_8	Migraine	3
439641_18	Migraine	3
261727_17	Migraine	3
393989_6	Migraine	3
415989_9	Migraine	3
149940_10	Migraine	3
261727_19	Migraine	3
30586_1	Migraine	3
441033_22	Migraine	3
127986_1	Migraine	3
350968_9	Migraine	3
456976_20	Migraine	3
219254_3	Migraine	3
492823_5	Migraine	3
371792_9	Migraine	3
220819_1	Migraine	3
434459_2	Migraine	3
371171_1	Migraine	3
203848_1	Migraine	3
262179_1	Migraine	3
261727_21	Migraine	3
293730_1	Migraine	3
30586_2	Migraine	3
352948_18	Migraine	3
176982_1	Migraine	3
482659_7	Migraine	3
427783_1	Migraine	3
489183_16	Migraine	3
261727_23	Migraine	3
492595_8	Migraine	3
430492_3	Migraine	3
366286_5	Migraine	3
349522_5	Migraine	3
447260_8	Migraine	3
493840_7	Migraine	3
474105_3	Migraine	3
377399_13	Migraine	3
320612_15	Migraine	3
285843_1	Migraine	3
426253_8	Migraine	3
452782_8	Migraine	3
48107_4	Migraine	3
78419_3	Migraine	3
438316_10	Migraine	3
398744_11	Migraine	3
205119_4	Migraine	3
326848_9	Migraine	3
489514_5	Migraine	3
247542_6	Migraine	3
307339_9	Migraine	3
218695_4	Migraine	3
469418_2	Migraine	3
93997_4	Migraine	3
214516_5	Migraine	3
156977_1	Migraine	3
230935_6	Migraine	3
258597_7	Migraine	3
65097_5	Migraine	3
157808_2	Migraine	3
490750_14	Migraine	3
317527_2	Migraine	3
188465_2	Migraine	3
170950_3	Migraine	3
468154_5	Migraine	3
358886_6	Migraine	3
494558_8	Migraine	3
206608_18	Migraine	3
411656_24	Migraine	3
395894_1	Migraine	3
435589_8	Migraine	3
319343_1	Migraine	3
160362_3	Migraine	3
136904_2	Migraine	3
9323_4	Migraine	3
29839_1	Migraine	3
354891_13	Migraine	3
73150_8	Migraine	3
220819_2	Migraine	3
446803_8	Migraine	3
263876_2	Migraine	3
159972_25	Migraine	3
39584_18	Migraine	3
485902_6	Migraine	3
472362_4	Migraine	3
402975_1	Migraine	3
478522_6	Migraine	3
425186_3	Migraine	3
43852_1	Migraine	3
191650_11	Migraine	3
320612_17	Migraine	3
317527_3	Migraine	3
147848_5	Migraine	3
479191_3	Migraine	3
198351_8	Migraine	3
419983_4	Migraine	3
496259_1	Migraine	3
307339_10	Migraine	3
365207_3	Migraine	3
42595_4	Migraine	3
97940_3	Migraine	3
323461_12	Migraine	3
357348_10	Migraine	3
308162_2	Migraine	3
79493_3	Migraine	3
167497_5	Migraine	3
38559_1	Migraine	3
317244_5	Migraine	3
48107_5	Migraine	3
70822_2	Migraine	3
428017_5	Migraine	3
38565_27	Migraine	3
57086_3	Migraine	3
139743_1	Migraine	3
431319_11	Migraine	3
322682_2	Migraine	3
88259_16	Migraine	3
104027_8	Migraine	3
157366_10	Migraine	3
358666_1	Migraine	3
420401_17	Migraine	3
194878_8	Migraine	3
348017_8	Migraine	3
488410_2	Migraine	3
287260_14	Migraine	3
160202_6	Migraine	3
470158_7	Migraine	3
153002_30	Migraine	3
153002_34	Migraine	3
119901_2	Migraine	3
334276_33	Migraine	3
236961_7	Migraine	3
441786_8	Migraine	3
23852_1	Migraine	3
211757_3	Migraine	3
341788_8	Migraine	3
431057_20	Migraine	3
415294_25	Migraine	3
427070_8	Migraine	3
326565_16	Migraine	3
297017_2	Migraine	3
458226_9	Migraine	3
337896_1	Migraine	3
442499_2	Migraine	3
481514_1	Migraine	3
393983_7	Migraine	3
462486_1	Migraine	3
448377_3	Migraine	3
340524_1	Migraine	3
251946_3	Migraine	3
356465_5	Migraine	3
475621_4	Migraine	3
441587_9	Migraine	1
361457_13	Migraine	3
171181_1	Migraine	1
268670_8	Migraine	1
254340_1	Migraine	1
432447_12	Migraine	3
454222_3	Migraine	3
419042_10	Migraine	3
277810_4	Migraine	3
412773_8	Migraine	3
152681_8	Migraine	3
35841_2	Migraine	1
20748_3	Migraine	3
475729_3	Migraine	3
373420_3	Migraine	3
492145_2	Migraine	3
134855_10	Migraine	3
442426_3	Migraine	3
449697_4	Migraine	3
28114_1	Migraine	3
212427_9	Migraine	3
484440_2	Migraine	3
481698_2	Migraine	3
464912_7	Migraine	3
460375_2	Migraine	3
114970_3	Migraine	3
70561_2	Migraine	1
472553_4	Migraine	3
467998_2	Migraine	3
419042_11	Migraine	3
65491_2	Migraine	3
306703_5	Migraine	3
418310_1	Migraine	3
38187_10	Migraine	3
53316_5	Migraine	3
368251_2	Migraine	3
433916_1	Migraine	3
215547_1	Migraine	3
288921_2	Migraine	3
479008_1	Migraine	3
107455_3	Migraine	3
251386_9	Migraine	3
246243_1	Migraine	3
432181_4	Migraine	3
130161_1	Migraine	3
97197_17	Migraine	3
98448_5	Migraine	3
344933_4	Migraine	3
385911_24	Migraine	3
361570_6	Migraine	3
475916_11	Migraine	3
277819_7	Migraine	3
149295_2	Migraine	3
70561_6	Migraine	3
67417_16	Migraine	3
403540_1	Migraine	3
212665_3	Migraine	3
432063_14	Migraine	3
460696_1	Migraine	3
387078_2	Migraine	3
260430_3	Migraine	3
460563_14	Migraine	3
171262_2	Migraine	3
112639_2	Migraine	3
451776_8	Migraine	3
501700_6	Migraine	3
297774_1	Migraine	3
450690_6	Migraine	3
131144_3	Migraine	3
192641_6	Migraine	3
460311_4	Migraine	3
124964_21	Migraine	3
246581_2	Migraine	3
403778_2	Migraine	3
150876_9	Migraine	3
36679_1	Migraine	3
219376_11	Migraine	3
469457_2	Migraine	3
160387_8	Migraine	3
404357_13	Migraine	3
346462_13	Migraine	3
186182_12	Migraine	3
198351_4	Migraine	3
428874_8	Migraine	3
36679_2	Migraine	3
385911_32	Migraine	3
453227_3	Migraine	3
338667_5	Migraine	3
326850_6	Migraine	3
308880_3	Migraine	3
258597_8	Migraine	3
422764_7	Migraine	3
437379_3	Migraine	3
482077_24	Migraine	3
51129_14	Migraine	3
269626_2	Migraine	3
446908_8	Migraine	3
117503_3	Migraine	3
312808_3	Migraine	3
499514_13	Migraine	3
13213_1	Migraine	3
448451_5	Migraine	3
84811_5	Migraine	3
500506_6	Migraine	3
319985_6	Migraine	3
462644_20	Migraine	3
216646_5	Migraine	3
343821_6	Migraine	3
293353_1	Migraine	3
438608_6	Migraine	3
471207_2	Migraine	3
354758_2	Migraine	3
181963_2	Migraine	3
137113_5	Migraine	3
264737_7	Migraine	3
357348_8	Migraine	3
287683_1	Migraine	3
236920_15	Migraine	3
1783_4	Migraine	3
291293_1	Migraine	3
267671_6	Migraine	3
111330_4	Migraine	3
162928_12	Migraine	3
371903_14	Migraine	3
400018_7	Migraine	3
165220_16	Migraine	3
42471_15	Migraine	3
465237_20	Migraine	3
275894_2	Migraine	3
400040_4	Migraine	3
465237_21	Migraine	3
139958_4	Migraine	3
200182_8	Migraine	3
375503_9	Migraine	3
182549_4	Migraine	3
287260_12	Migraine	3
71178_4	Migraine	3
381440_9	Migraine	3
341050_9	Migraine	3
367424_9	Migraine	3
426372_6	Migraine	3
319985_11	Migraine	3
136388_5	Migraine	3
412177_11	Migraine	3
121167_9	Migraine	3
371671_2	Migraine	3
452436_4	Migraine	3
330640_5	Migraine	3
450642_4	Migraine	3
492592_7	Migraine	3
451236_4	Migraine	3
224350_2	Migraine	3
388369_18	Migraine	3
436836_39	Migraine	3
349281_4	Migraine	3
388642_3	Migraine	3
448451_29	Migraine	3
326565_15	Migraine	3
113918_5	Migraine	3
146955_4	Migraine	3
154145_1	Migraine	3
145768_1	Migraine	3
338179_4	Migraine	1
402995_12	Migraine	1
116040_4	Migraine	1
339330_2	Migraine	1
251934_2	Migraine	1
481671_15	Migraine	1
129647_5	Migraine	1
13969_3	Migraine	1
172217_5	Migraine	1
366444_13	Migraine	1
467805_10	Migraine	1
68985_2	Migraine	1
437319_6	Migraine	1
497463_2	Migraine	1
497463_3	Migraine	1
443573_22	Migraine	1
201990_5	Migraine	1
411656_52	Migraine	1
435117_9	Migraine	1
42471_16	Migraine	1
287260_13	Migraine	1
10056_3	Migraine	1
146690_3	Migraine	1
405927_1	Migraine	3
459020_1	Migraine	3
473120_2	Migraine	3
160387_1	Migraine	3
184613_1	Migraine	3
332907_1	Migraine	3
381625_1	Migraine	3
205956_1	Migraine	3
455088_4	Migraine	3
380235_1	Migraine	3
225007_10	Migraine	3
158792_4	Migraine	3
420259_3	Migraine	3
480758_1	Migraine	3
475916_4	Migraine	3
276499_2	Migraine	3
432356_1	Migraine	3
440658_3	Migraine	3
482202_2	Migraine	3
457608_11	Migraine	3
80859_1	Migraine	3
379444_1	Migraine	3
287143_1	Migraine	3
488133_7	Migraine	3
324983_11	Migraine	3
483926_6	Migraine	3
277782_2	Migraine	3
169474_2	Migraine	3
385093_3	Migraine	3
461653_4	Migraine	3
391256_4	Migraine	3
455152_8	Migraine	3
423203_2	Migraine	3
316454_2	Migraine	3
69683_7	Migraine	3
480471_7	Migraine	3
449771_19	Migraine	3
382952_7	Migraine	3
136924_3	Migraine	3
171234_1	Migraine	3
485521_11	Migraine	3
204026_4	Migraine	3
41694_5	Migraine	3
190552_13	Migraine	3
485521_14	Migraine	3
330899_22	Migraine	3
361037_5	Migraine	3
163374_11	Migraine	3
487620_11	Migraine	3
136121_13	Migraine	3
491068_11	Migraine	3
64372_3	Migraine	3
233972_8	Migraine	3
109233_22	Migraine	3
361949_1	Migraine	3
2213_4	Migraine	3
131516_3	Migraine	3
267692_14	Migraine	3
138849_1	Migraine	3
163834_9	Migraine	3
200182_7	Migraine	3
459458_2	Migraine	3
409938_6	Migraine	3
447597_9	Migraine	3
54032_3	Migraine	3
344728_7	Migraine	3
430006_5	Migraine	3
342522_3	Migraine	3
400582_4	Migraine	3
497082_5	Migraine	3
424229_1	Migraine	3
142895_4	Migraine	3
6584_1	Migraine	3
319231_2	Migraine	3
20002_10	Migraine	3
236558_7	Migraine	3
315226_2	Migraine	3
66187_1	Migraine	3
485095_3	Migraine	3
403145_1	Migraine	3
419084_5	Migraine	3
212427_11	Migraine	3
403145_2	Migraine	3
375033_4	Migraine	3
116040_7	Migraine	3
383341_11	Migraine	3
261727_11	Migraine	3
425186_1	Migraine	3
412697_12	Migraine	3
180452_7	Migraine	3
148243_4	Migraine	3
456976_19	Migraine	3
48584_3	Migraine	3
56761_1	Migraine	3
89678_1	Migraine	3
469009_9	Migraine	3
375131_3	Migraine	3
361570_9	Migraine	3
346971_8	Migraine	3
457002_6	Migraine	3
202117_5	Migraine	3
344803_8	Migraine	3
71287_10	Migraine	3
147833_10	Migraine	3
76276_8	Migraine	3
353431_1	Migraine	3
385728_6	Migraine	3
334143_11	Migraine	3
3306_22	Migraine	3
30731_7	Migraine	3
303267_1	Migraine	3
51129_13	Migraine	3
5207_11	Migraine	3
59638_5	Migraine	3
47174_1	Migraine	3
261394_4	Migraine	3
159585_3	Migraine	3
373418_17	Migraine	3
404467_4	Migraine	3
265384_5	Migraine	3
494138_7	Migraine	3
346250_14	Migraine	3
350895_6	Migraine	3
459145_6	Migraine	3
277559_7	Migraine	3
133134_12	Migraine	3
354758_1	Migraine	3
452257_3	Migraine	3
433576_2	Migraine	3
485505_6	Migraine	3
59604_14	Migraine	3
111330_3	Migraine	3
264737_6	Migraine	3
111652_1	Migraine	3
42471_2	Migraine	3
453392_7	Migraine	3
391649_2	Migraine	3
385911_34	Migraine	3
326848_12	Migraine	3
201990_4	Migraine	3
42471_14	Migraine	3
277212_3	Migraine	3
240744_4	Migraine	3
317686_3	Migraine	3
374677_3	Migraine	3
92770_2	Migraine	3
433394_1	Migraine	3
463233_1	Migraine	3
393983_4	Migraine	3
353772_1	Migraine	3
422269_4	Migraine	3
88294_1	Migraine	3
427864_12	Migraine	3
136108_5	Migraine	3
475688_6	Migraine	3
89678_3	Migraine	3
42623_12	Migraine	3
423608_1	Migraine	3
501700_7	Migraine	3
352948_17	Migraine	3
393295_2	Migraine	3
492009_19	Migraine	3
406565_3	Migraine	3
132280_24	Migraine	3
425400_1	Migraine	3
497299_6	Migraine	3
276844_3	Migraine	3
352948_21	Migraine	3
275009_8	Migraine	3
347750_14	Migraine	3
215874_4	Migraine	3
29777_2	Migraine	3
104005_6	Migraine	3
252484_17	Migraine	3
3296_6	Migraine	3
361446_5	Migraine	3
2213_1	Migraine	3
362918_20	Migraine	3
382050_8	Migraine	3
290881_6	Migraine	3
162928_10	Migraine	3
2213_2	Migraine	3
434459_4	Migraine	3
173998_3	Migraine	3
416580_7	Migraine	3
377399_19	Migraine	3
125827_2	Migraine	3
371903_13	Migraine	3
153875_5	Migraine	3
338200_1	Migraine	3
311047_1	Migraine	3
415129_6	Migraine	3
42623_20	Migraine	3
210176_1	Migraine	3
355738_3	Migraine	3
156723_7	Migraine	3
276179_3	Migraine	3
307914_10	Migraine	3
203818_9	Migraine	3
289754_11	Migraine	3
341768_43	Migraine	3
91441_4	Migraine	3
435255_1	Migraine	3
316192_18	Migraine	3
421086_14	Migraine	3
501678_29	Migraine	3
64332_8	Migraine	3
76276_22	Migraine	3
224350_3	Migraine	3
226785_14	Migraine	3
411782_6	Migraine	3
207744_8	Migraine	3
292134_7	Migraine	3
60006_1	Migraine	3
295751_4	Migraine	3
422764_37	Migraine	3
236558_12	Migraine	3
425301_6	Migraine	3
485281_4	Migraine	3
353772_2	Migraine	3
51129_7	Migraine	3
258179_6	Migraine	3
395917_1	Migraine	3
424910_11	Migraine	3
170398_5	Migraine	3
220178_1	Migraine	3
67397_1	Migraine	3
258597_4	Migraine	3
338706_4	Migraine	3
408181_3	Migraine	3
442736_7	Migraine	3
410001_2	Migraine	3
102595_1	Migraine	3
447779_5	Migraine	3
465763_15	Migraine	3
266329_2	Migraine	3
262087_18	Migraine	3
459259_3	Migraine	3
393295_5	Migraine	3
461653_8	Migraine	3
72252_17	Migraine	3
412245_20	Migraine	3
42471_7	Migraine	3
148451_9	Migraine	3
130949_4	Migraine	3
212661_16	Migraine	3
42471_18	Migraine	3
292550_8	Migraine	3
470359_5	Migraine	3
36020_3	Migraine	3
238854_1	Migraine	3
137207_3	Migraine	3
404753_1	Migraine	3
483343_2	Migraine	3
81490_3	Migraine	3
262445_2	Migraine	3
495340_3	Migraine	3
411928_16	Migraine	3
456976_15	Migraine	3
368249_7	Migraine	3
205135_1	Migraine	3
484326_6	Migraine	3
249334_7	Migraine	3
400349_4	Migraine	3
186425_2	Migraine	3
465315_2	Migraine	3
258783_10	Migraine	3
86004_3	Migraine	3
5955_4	Migraine	3
430575_11	Migraine	3
76276_9	Migraine	3
45696_4	Migraine	3
393295_3	Migraine	3
199497_4	Migraine	3
261727_26	Migraine	3
199238_4	Migraine	3
74073_6	Migraine	3
122821_7	Migraine	3
369677_15	Migraine	3
31860_3	Migraine	3
500666_5	Migraine	3
80173_21	Migraine	3
408020_4	Migraine	3
283065_7	Migraine	3
87116_1	Motor Vehicle Crash	4
490116_1	Motor Vehicle Crash	1
1361_1	Motor Vehicle Crash	1
388204_1	Motor Vehicle Crash	1
424346_1	Motor Vehicle Crash	1
324023_1	Motor Vehicle Crash	1
15298_1	Motor Vehicle Crash	3
376228_1	Motor Vehicle Crash	1
486767_1	Motor Vehicle Crash	4
448542_2	Motor Vehicle Crash	1
425310_1	Motor Vehicle Crash	1
411478_1	Motor Vehicle Crash	4
480432_1	Motor Vehicle Crash	1
435328_1	Motor Vehicle Crash	4
102767_1	Motor Vehicle Crash	1
444112_1	Motor Vehicle Crash	1
480606_1	Motor Vehicle Crash	1
183475_1	Motor Vehicle Crash	1
401954_1	Motor Vehicle Crash	4
483028_2	Motor Vehicle Crash	3
433236_1	Motor Vehicle Crash	1
490941_1	Motor Vehicle Crash	4
189704_1	Motor Vehicle Crash	4
60395_1	Motor Vehicle Crash	4
411877_1	Motor Vehicle Crash	4
486752_1	Motor Vehicle Crash	1
493559_2	Motor Vehicle Crash	1
36338_1	Motor Vehicle Crash	4
490559_1	Motor Vehicle Crash	4
493022_1	Motor Vehicle Crash	4
404563_1	Motor Vehicle Crash	1
41673_1	Motor Vehicle Crash	1
334971_1	Motor Vehicle Crash	4
466895_2	Motor Vehicle Crash	1
296696_2	Motor Vehicle Crash	1
389548_1	Motor Vehicle Crash	1
54735_1	Motor Vehicle Crash	1
373632_1	Motor Vehicle Crash	1
345559_1	Motor Vehicle Crash	1
88219_1	Motor Vehicle Crash	1
471279_1	Motor Vehicle Crash	4
353419_1	Motor Vehicle Crash	1
496306_2	Motor Vehicle Crash	1
408881_1	Motor Vehicle Crash	1
158215_1	Motor Vehicle Crash	1
204048_1	Motor Vehicle Crash	4
493899_1	Motor Vehicle Crash	1
378517_1	Motor Vehicle Crash	1
467904_1	Motor Vehicle Crash	4
493500_1	Motor Vehicle Crash	1
479744_2	Motor Vehicle Crash	1
462640_2	Motor Vehicle Crash	1
354748_2	Motor Vehicle Crash	1
368748_1	Motor Vehicle Crash	4
408490_1	Motor Vehicle Crash	1
393360_2	Motor Vehicle Crash	1
460490_1	Motor Vehicle Crash	3
487597_1	Motor Vehicle Crash	4
162227_1	Motor Vehicle Crash	4
439858_1	Motor Vehicle Crash	1
387663_2	Motor Vehicle Crash	1
433231_1	Motor Vehicle Crash	1
144175_5	Motor Vehicle Crash	1
389680_1	Motor Vehicle Crash	1
420874_2	Motor Vehicle Crash	1
481685_3	Motor Vehicle Crash	4
276917_3	Motor Vehicle Crash	4
470756_1	Motor Vehicle Crash	4
467408_3	Motor Vehicle Crash	1
365211_6	Motor Vehicle Crash	4
288912_1	Motor Vehicle Crash	1
468436_1	Motor Vehicle Crash	1
440082_3	Motor Vehicle Crash	1
430582_2	Motor Vehicle Crash	1
400230_1	Motor Vehicle Crash	1
78619_3	Motor Vehicle Crash	4
397383_1	Motor Vehicle Crash	1
432508_4	Motor Vehicle Crash	4
36667_1	Motor Vehicle Crash	4
8880_4	Motor Vehicle Crash	3
118734_2	Motor Vehicle Crash	4
360879_3	Motor Vehicle Crash	1
499666_1	Motor Vehicle Crash	3
8266_1	Motor Vehicle Crash	1
498747_5	Motor Vehicle Crash	4
466731_1	Motor Vehicle Crash	4
70044_6	Motor Vehicle Crash	4
429363_1	Motor Vehicle Crash	1
242667_2	Motor Vehicle Crash	1
161944_1	Motor Vehicle Crash	1
229744_5	Motor Vehicle Crash	4
401019_3	Motor Vehicle Crash	4
469250_7	Motor Vehicle Crash	3
474238_3	Motor Vehicle Crash	3
39041_1	Motor Vehicle Crash	4
457897_3	Motor Vehicle Crash	4
395659_1	Motor Vehicle Crash	1
118709_1	Motor Vehicle Crash	1
336230_1	Motor Vehicle Crash	1
448944_2	Motor Vehicle Crash	1
183481_1	Motor Vehicle Crash	4
422230_1	Motor Vehicle Crash	1
472320_6	Motor Vehicle Crash	4
287879_1	Motor Vehicle Crash	1
451881_4	Motor Vehicle Crash	1
388558_1	Motor Vehicle Crash	1
484811_1	Motor Vehicle Crash	1
479700_1	Motor Vehicle Crash	1
205080_1	Motor Vehicle Crash	4
290677_4	Motor Vehicle Crash	1
176343_1	Motor Vehicle Crash	4
457236_4	Motor Vehicle Crash	1
450401_1	Motor Vehicle Crash	1
139354_1	Motor Vehicle Crash	1
437793_2	Motor Vehicle Crash	1
493745_3	Motor Vehicle Crash	1
170204_3	Motor Vehicle Crash	4
389755_6	Motor Vehicle Crash	1
435353_2	Motor Vehicle Crash	1
339804_1	Motor Vehicle Crash	4
433261_2	Motor Vehicle Crash	4
392116_1	Motor Vehicle Crash	1
458097_6	Motor Vehicle Crash	4
376664_2	Motor Vehicle Crash	1
403543_1	Motor Vehicle Crash	1
497676_2	Motor Vehicle Crash	1
451106_3	Motor Vehicle Crash	1
351424_1	Motor Vehicle Crash	1
257239_5	Motor Vehicle Crash	1
499011_1	Motor Vehicle Crash	1
500740_5	Motor Vehicle Crash	1
223557_1	Motor Vehicle Crash	1
440372_1	Motor Vehicle Crash	1
327662_2	Motor Vehicle Crash	4
265428_11	Motor Vehicle Crash	1
379689_1	Motor Vehicle Crash	1
78276_2	Motor Vehicle Crash	1
174447_4	Motor Vehicle Crash	1
207681_2	Motor Vehicle Crash	4
442560_10	Motor Vehicle Crash	1
39889_3	Motor Vehicle Crash	1
265611_1	Motor Vehicle Crash	1
359694_1	Motor Vehicle Crash	3
448704_1	Motor Vehicle Crash	1
443347_3	Motor Vehicle Crash	4
478145_1	Motor Vehicle Crash	1
290537_4	Motor Vehicle Crash	1
431171_3	Motor Vehicle Crash	1
69188_1	Motor Vehicle Crash	3
338615_2	Motor Vehicle Crash	1
214545_1	Motor Vehicle Crash	1
282071_2	Motor Vehicle Crash	1
124364_3	Motor Vehicle Crash	1
484099_3	Motor Vehicle Crash	4
299687_2	Motor Vehicle Crash	1
405718_2	Motor Vehicle Crash	1
434866_1	Motor Vehicle Crash	1
253919_4	Motor Vehicle Crash	1
439302_4	Motor Vehicle Crash	1
488798_3	Motor Vehicle Crash	3
59643_1	Motor Vehicle Crash	1
381196_1	Motor Vehicle Crash	1
370425_2	Motor Vehicle Crash	1
79884_3	Motor Vehicle Crash	1
397822_2	Motor Vehicle Crash	1
74496_1	Motor Vehicle Crash	1
425325_1	Motor Vehicle Crash	1
387332_3	Motor Vehicle Crash	4
482857_3	Motor Vehicle Crash	1
392532_1	Motor Vehicle Crash	4
489299_2	Motor Vehicle Crash	1
235259_7	Motor Vehicle Crash	1
185389_1	Motor Vehicle Crash	4
385313_2	Motor Vehicle Crash	4
62171_3	Motor Vehicle Crash	3
426355_1	Motor Vehicle Crash	1
167469_6	Motor Vehicle Crash	1
226461_1	Motor Vehicle Crash	4
300781_2	Motor Vehicle Crash	3
214535_2	Motor Vehicle Crash	1
58248_1	Motor Vehicle Crash	4
493450_1	Motor Vehicle Crash	3
449700_1	Motor Vehicle Crash	1
481042_4	Motor Vehicle Crash	4
386616_1	Motor Vehicle Crash	1
323308_2	Motor Vehicle Crash	1
240065_8	Motor Vehicle Crash	1
133341_1	Motor Vehicle Crash	4
452021_1	Motor Vehicle Crash	1
440703_6	Motor Vehicle Crash	1
30348_2	Motor Vehicle Crash	1
263926_1	Motor Vehicle Crash	1
135283_4	Motor Vehicle Crash	4
269811_3	Motor Vehicle Crash	4
129686_1	Motor Vehicle Crash	4
490400_1	Motor Vehicle Crash	4
420153_1	Motor Vehicle Crash	3
168741_3	Motor Vehicle Crash	1
462593_2	Motor Vehicle Crash	1
462251_1	Motor Vehicle Crash	1
471897_2	Motor Vehicle Crash	1
412974_2	Motor Vehicle Crash	1
448124_1	Motor Vehicle Crash	4
149433_1	Motor Vehicle Crash	1
264453_1	Motor Vehicle Crash	1
204481_2	Motor Vehicle Crash	1
444853_2	Motor Vehicle Crash	1
472480_7	Motor Vehicle Crash	1
32926_3	Motor Vehicle Crash	3
489914_1	Motor Vehicle Crash	1
163972_1	Motor Vehicle Crash	1
493769_2	Motor Vehicle Crash	3
14331_3	Motor Vehicle Crash	1
288273_1	Motor Vehicle Crash	3
442608_1	Motor Vehicle Crash	4
265960_1	Motor Vehicle Crash	4
451456_1	Motor Vehicle Crash	1
95914_1	Motor Vehicle Crash	1
467387_7	Motor Vehicle Crash	1
142621_2	Motor Vehicle Crash	1
162016_2	Motor Vehicle Crash	1
380022_3	Motor Vehicle Crash	1
489591_1	Motor Vehicle Crash	1
409225_1	Motor Vehicle Crash	1
469580_2	Motor Vehicle Crash	4
475511_2	Motor Vehicle Crash	4
127407_1	Motor Vehicle Crash	4
379004_1	Motor Vehicle Crash	4
499836_1	Motor Vehicle Crash	1
483815_10	Motor Vehicle Crash	1
498933_1	Motor Vehicle Crash	1
207612_1	Motor Vehicle Crash	1
365707_7	Motor Vehicle Crash	1
471712_4	Motor Vehicle Crash	3
206961_3	Motor Vehicle Crash	4
238499_2	Motor Vehicle Crash	1
429282_1	Motor Vehicle Crash	1
466369_7	Motor Vehicle Crash	1
464487_2	Motor Vehicle Crash	1
439064_2	Motor Vehicle Crash	4
36494_2	Motor Vehicle Crash	1
491615_3	Motor Vehicle Crash	4
457908_4	Motor Vehicle Crash	1
417885_5	Motor Vehicle Crash	1
439920_5	Motor Vehicle Crash	1
380266_9	Motor Vehicle Crash	1
1812_10	Motor Vehicle Crash	4
403592_3	Motor Vehicle Crash	1
400509_1	Motor Vehicle Crash	1
339384_2	Motor Vehicle Crash	1
473661_3	Motor Vehicle Crash	1
474763_1	Motor Vehicle Crash	1
364397_4	Motor Vehicle Crash	4
253267_5	Motor Vehicle Crash	1
168833_2	Motor Vehicle Crash	1
417422_3	Motor Vehicle Crash	1
235839_1	Motor Vehicle Crash	1
426891_5	Motor Vehicle Crash	1
450938_1	Motor Vehicle Crash	4
483341_3	Motor Vehicle Crash	1
116076_1	Motor Vehicle Crash	1
448607_1	Motor Vehicle Crash	1
117705_1	Motor Vehicle Crash	1
447141_4	Motor Vehicle Crash	1
471598_4	Motor Vehicle Crash	1
360426_3	Motor Vehicle Crash	1
125453_4	Motor Vehicle Crash	1
140401_1	Motor Vehicle Crash	1
408517_9	Motor Vehicle Crash	4
332187_9	Motor Vehicle Crash	1
451907_5	Motor Vehicle Crash	1
227558_5	Motor Vehicle Crash	1
19936_1	Motor Vehicle Crash	1
121899_1	Motor Vehicle Crash	4
317706_1	Motor Vehicle Crash	1
463539_2	Motor Vehicle Crash	3
209209_1	Motor Vehicle Crash	1
464303_4	Motor Vehicle Crash	1
497424_3	Motor Vehicle Crash	1
420091_1	Motor Vehicle Crash	1
448756_5	Motor Vehicle Crash	1
408505_7	Motor Vehicle Crash	1
142989_5	Motor Vehicle Crash	1
258539_9	Motor Vehicle Crash	4
431457_3	Motor Vehicle Crash	1
423820_2	Motor Vehicle Crash	1
459616_4	Motor Vehicle Crash	1
350253_1	Motor Vehicle Crash	4
466628_2	Motor Vehicle Crash	1
152642_1	Motor Vehicle Crash	1
290036_1	Motor Vehicle Crash	1
130756_2	Motor Vehicle Crash	4
139513_4	Motor Vehicle Crash	1
476781_3	Motor Vehicle Crash	4
383508_1	Motor Vehicle Crash	1
471488_2	Motor Vehicle Crash	1
479163_7	Motor Vehicle Crash	1
320405_1	Motor Vehicle Crash	1
433148_1	Motor Vehicle Crash	3
398859_1	Motor Vehicle Crash	1
413077_7	Motor Vehicle Crash	3
454279_31	Motor Vehicle Crash	1
150283_1	Motor Vehicle Crash	4
172481_4	Motor Vehicle Crash	2
421775_1	Motor Vehicle Crash	2
77051_7	Motor Vehicle Crash	3
172286_4	Motor Vehicle Crash	3
184079_5	Motor Vehicle Crash	4
406672_11	Motor Vehicle Crash	3
426841_1	Motor Vehicle Crash	2
466722_3	Motor Vehicle Crash	1
428165_1	Motor Vehicle Crash	1
129205_1	Motor Vehicle Crash	4
313924_6	Motor Vehicle Crash	3
349875_9	Motor Vehicle Crash	1
368693_4	Motor Vehicle Crash	3
422083_13	Motor Vehicle Crash	4
316329_6	Motor Vehicle Crash	1
65951_2	Motor Vehicle Crash	3
347748_1	Motor Vehicle Crash	1
291979_1	Motor Vehicle Crash	3
131572_1	Motor Vehicle Crash	1
18736_5	Motor Vehicle Crash	1
363841_1	Motor Vehicle Crash	2
433760_1	Motor Vehicle Crash	4
377537_16	Motor Vehicle Crash	3
75809_3	Motor Vehicle Crash	1
457517_8	Motor Vehicle Crash	1
206754_5	Motor Vehicle Crash	1
412069_4	Motor Vehicle Crash	2
434613_3	Motor Vehicle Crash	2
485351_6	Motor Vehicle Crash	4
476953_2	Motor Vehicle Crash	3
396117_5	Motor Vehicle Crash	1
234352_2	Motor Vehicle Crash	2
78918_1	Motor Vehicle Crash	4
176610_5	Motor Vehicle Crash	2
40453_1	Motor Vehicle Crash	1
365631_1	Motor Vehicle Crash	1
139759_1	Motor Vehicle Crash	2
154723_1	Motor Vehicle Crash	2
458433_4	Motor Vehicle Crash	4
403162_3	Motor Vehicle Crash	3
13368_4	Motor Vehicle Crash	3
492923_1	Motor Vehicle Crash	4
415080_12	Motor Vehicle Crash	2
127342_8	Motor Vehicle Crash	2
370989_7	Motor Vehicle Crash	2
267651_5	Motor Vehicle Crash	3
121032_7	Motor Vehicle Crash	1
482473_4	Motor Vehicle Crash	2
37071_5	Motor Vehicle Crash	1
406536_5	Motor Vehicle Crash	3
263914_4	Motor Vehicle Crash	2
500442_1	Motor Vehicle Crash	3
281754_1	Motor Vehicle Crash	3
450780_1	Motor Vehicle Crash	3
312689_1	Motor Vehicle Crash	4
439651_6	Motor Vehicle Crash	3
298861_6	Motor Vehicle Crash	3
332889_2	Motor Vehicle Crash	1
236772_1	Motor Vehicle Crash	1
34779_1	Motor Vehicle Crash	4
474264_2	Motor Vehicle Crash	4
342169_1	Motor Vehicle Crash	4
277429_1	Motor Vehicle Crash	1
85592_10	Motor Vehicle Crash	1
426398_8	Motor Vehicle Crash	1
416748_5	Motor Vehicle Crash	1
432927_7	Motor Vehicle Crash	4
385112_2	Motor Vehicle Crash	1
345976_11	Motor Vehicle Crash	4
233422_4	Motor Vehicle Crash	4
383489_4	Motor Vehicle Crash	4
229172_2	Motor Vehicle Crash	3
80367_4	Motor Vehicle Crash	1
136595_1	Motor Vehicle Crash	2
281246_2	Motor Vehicle Crash	1
162984_14	Motor Vehicle Crash	1
127106_1	Motor Vehicle Crash	1
331732_2	Motor Vehicle Crash	3
82520_2	Motor Vehicle Crash	4
123237_6	Motor Vehicle Crash	1
340058_3	Motor Vehicle Crash	1
162466_4	Motor Vehicle Crash	3
16136_7	Motor Vehicle Crash	2
321595_10	Motor Vehicle Crash	1
270697_1	Motor Vehicle Crash	4
230060_1	Motor Vehicle Crash	1
143374_1	Motor Vehicle Crash	2
113619_1	Motor Vehicle Crash	1
63764_1	Motor Vehicle Crash	4
383600_1	Motor Vehicle Crash	4
432040_67	Motor Vehicle Crash	4
141315_4	Motor Vehicle Crash	4
362973_3	Motor Vehicle Crash	4
163687_2	Motor Vehicle Crash	4
2275_7	Motor Vehicle Crash	1
346866_9	Motor Vehicle Crash	1
82580_4	Motor Vehicle Crash	1
374145_2	Motor Vehicle Crash	4
321606_17	Motor Vehicle Crash	4
259617_5	Motor Vehicle Crash	4
234888_8	Motor Vehicle Crash	4
220441_12	Motor Vehicle Crash	1
432271_5	Motor Vehicle Crash	1
303839_11	Motor Vehicle Crash	1
31484_8	Motor Vehicle Crash	4
465601_4	Motor Vehicle Crash	1
419747_1	Motor Vehicle Crash	1
398860_1	Motor Vehicle Crash	1
128717_1	Motor Vehicle Crash	1
155383_4	Motor Vehicle Crash	1
284376_2	Motor Vehicle Crash	4
369733_6	Motor Vehicle Crash	4
108595_4	Motor Vehicle Crash	4
425461_5	Motor Vehicle Crash	1
55200_2	Motor Vehicle Crash	1
127589_2	Motor Vehicle Crash	1
451373_1	Motor Vehicle Crash	2
312202_15	Motor Vehicle Crash	1
421674_5	Motor Vehicle Crash	1
12213_1	Motor Vehicle Crash	1
194337_1	Motor Vehicle Crash	4
482844_2	Motor Vehicle Crash	4
489642_3	Motor Vehicle Crash	4
357839_11	Motor Vehicle Crash	1
419696_4	Motor Vehicle Crash	1
132036_4	Motor Vehicle Crash	1
260844_4	Motor Vehicle Crash	1
264855_4	Motor Vehicle Crash	1
227676_1	Motor Vehicle Crash	3
166701_4	Motor Vehicle Crash	1
407299_19	Motor Vehicle Crash	1
148401_11	Motor Vehicle Crash	4
150423_3	Motor Vehicle Crash	4
297157_19	Motor Vehicle Crash	4
272422_6	Motor Vehicle Crash	1
447037_19	Motor Vehicle Crash	4
410706_4	Motor Vehicle Crash	1
258068_4	Motor Vehicle Crash	1
389692_1	Motor Vehicle Crash	1
210187_1	Motor Vehicle Crash	4
83836_11	Motor Vehicle Crash	3
66033_3	Motor Vehicle Crash	1
479668_7	Motor Vehicle Crash	4
78997_18	Motor Vehicle Crash	1
139735_2	Motor Vehicle Crash	4
143821_3	Motor Vehicle Crash	4
403703_8	Motor Vehicle Crash	3
124948_4	Motor Vehicle Crash	4
133407_1	Motor Vehicle Crash	3
231102_1	Motor Vehicle Crash	3
347789_6	Motor Vehicle Crash	4
173291_1	Motor Vehicle Crash	4
283544_2	Motor Vehicle Crash	1
69914_12	Motor Vehicle Crash	1
318887_9	Motor Vehicle Crash	1
500150_4	Motor Vehicle Crash	4
309410_21	Motor Vehicle Crash	1
382427_3	Motor Vehicle Crash	4
363814_22	Motor Vehicle Crash	1
211935_8	Motor Vehicle Crash	4
192822_7	Motor Vehicle Crash	1
445882_30	Motor Vehicle Crash	1
133730_1	Motor Vehicle Crash	1
377964_5	Motor Vehicle Crash	4
96085_19	Motor Vehicle Crash	4
470359_6	Motor Vehicle Crash	4
436896_10	Motor Vehicle Crash	4
323412_11	Motor Vehicle Crash	4
217735_2	Motor Vehicle Crash	4
469310_9	Motor Vehicle Crash	2
149983_10	Motor Vehicle Crash	1
345177_3	Motor Vehicle Crash	4
188032_1	Motor Vehicle Crash	4
181079_11	Motor Vehicle Crash	1
6063_21	Motor Vehicle Crash	4
307332_23	Motor Vehicle Crash	2
285445_3	Motor Vehicle Crash	2
375985_3	Motor Vehicle Crash	2
332530_13	Motor Vehicle Crash	1
203012_7	Motor Vehicle Crash	4
158968_1	Motor Vehicle Crash	1
357469_10	Motor Vehicle Crash	1
293742_2	Motor Vehicle Crash	1
125654_11	Motor Vehicle Crash	1
403786_6	Motor Vehicle Crash	1
143750_10	Motor Vehicle Crash	4
298947_1	Motor Vehicle Crash	1
204003_6	Motor Vehicle Crash	2
416668_11	Motor Vehicle Crash	4
17247_9	Motor Vehicle Crash	4
195723_7	Motor Vehicle Crash	1
62097_18	Motor Vehicle Crash	1
292038_2	Motor Vehicle Crash	1
272732_3	Motor Vehicle Crash	1
216231_9	Motor Vehicle Crash	4
339767_12	Motor Vehicle Crash	4
257083_2	Motor Vehicle Crash	4
130963_3	Motor Vehicle Crash	4
459335_6	Motor Vehicle Crash	1
141878_12	Motor Vehicle Crash	1
180847_1	Motor Vehicle Crash	1
333054_1	Motor Vehicle Crash	4
331581_1	Motor Vehicle Crash	4
346216_12	Motor Vehicle Crash	4
278799_5	Motor Vehicle Crash	4
285275_11	Motor Vehicle Crash	1
137487_7	Motor Vehicle Crash	4
164817_16	Motor Vehicle Crash	4
459335_7	Motor Vehicle Crash	4
422639_3	Motor Vehicle Crash	4
27638_43	Motor Vehicle Crash	4
23938_1	Motor Vehicle Crash	1
483101_1	Motor Vehicle Crash	1
407586_2	Motor Vehicle Crash	4
446057_2	Motor Vehicle Crash	1
346898_2	Motor Vehicle Crash	1
287124_1	Motor Vehicle Crash	1
405638_1	Motor Vehicle Crash	1
486994_5	Motor Vehicle Crash	4
389554_4	Motor Vehicle Crash	4
444730_1	Motor Vehicle Crash	1
461769_1	Motor Vehicle Crash	1
158520_1	Motor Vehicle Crash	1
498368_1	Motor Vehicle Crash	1
376346_1	Motor Vehicle Crash	4
294151_1	Motor Vehicle Crash	1
494130_1	Motor Vehicle Crash	1
427745_2	Motor Vehicle Crash	1
149987_2	Motor Vehicle Crash	1
395109_3	Motor Vehicle Crash	4
445779_9	Motor Vehicle Crash	1
415141_3	Motor Vehicle Crash	1
132181_1	Motor Vehicle Crash	1
465141_2	Motor Vehicle Crash	4
425330_4	Motor Vehicle Crash	1
490395_3	Motor Vehicle Crash	1
492147_1	Motor Vehicle Crash	4
372979_11	Motor Vehicle Crash	1
15660_1	Motor Vehicle Crash	1
388785_4	Motor Vehicle Crash	4
457699_3	Motor Vehicle Crash	1
424550_9	Motor Vehicle Crash	1
139274_1	Motor Vehicle Crash	1
57868_1	Motor Vehicle Crash	1
495792_3	Motor Vehicle Crash	1
457471_1	Motor Vehicle Crash	1
482271_1	Motor Vehicle Crash	4
28743_1	Motor Vehicle Crash	4
60409_4	Motor Vehicle Crash	4
231436_3	Motor Vehicle Crash	4
82297_1	Motor Vehicle Crash	1
396283_1	Motor Vehicle Crash	4
152059_1	Motor Vehicle Crash	1
487959_2	Motor Vehicle Crash	1
441829_1	Motor Vehicle Crash	1
466771_1	Motor Vehicle Crash	1
287159_1	Motor Vehicle Crash	1
373676_5	Motor Vehicle Crash	1
403048_1	Motor Vehicle Crash	1
396332_4	Motor Vehicle Crash	1
202329_1	Motor Vehicle Crash	1
449407_4	Motor Vehicle Crash	4
432140_1	Motor Vehicle Crash	1
467100_16	Motor Vehicle Crash	1
383501_1	Motor Vehicle Crash	1
135266_1	Motor Vehicle Crash	1
41712_3	Motor Vehicle Crash	4
398366_1	Motor Vehicle Crash	2
477308_1	Motor Vehicle Crash	1
127400_1	Motor Vehicle Crash	1
31168_2	Motor Vehicle Crash	1
407593_4	Motor Vehicle Crash	1
347163_1	Motor Vehicle Crash	1
386554_3	Motor Vehicle Crash	1
480367_2	Motor Vehicle Crash	1
47180_1	Motor Vehicle Crash	4
473145_6	Motor Vehicle Crash	4
262066_2	Motor Vehicle Crash	1
481866_5	Motor Vehicle Crash	1
425398_2	Motor Vehicle Crash	1
404540_1	Motor Vehicle Crash	4
476361_1	Motor Vehicle Crash	1
400405_1	Motor Vehicle Crash	4
327900_2	Motor Vehicle Crash	4
414568_1	Motor Vehicle Crash	1
420795_21	Motor Vehicle Crash	1
204271_1	Motor Vehicle Crash	1
475547_4	Motor Vehicle Crash	1
398921_3	Motor Vehicle Crash	4
374018_1	Motor Vehicle Crash	1
373106_3	Motor Vehicle Crash	1
117028_1	Motor Vehicle Crash	1
478162_4	Motor Vehicle Crash	1
279460_2	Motor Vehicle Crash	1
434001_1	Motor Vehicle Crash	1
323980_3	Motor Vehicle Crash	1
36336_4	Motor Vehicle Crash	1
445821_1	Motor Vehicle Crash	1
405355_1	Motor Vehicle Crash	1
368745_1	Motor Vehicle Crash	4
400386_2	Motor Vehicle Crash	1
432163_6	Motor Vehicle Crash	1
126496_5	Motor Vehicle Crash	1
469765_2	Motor Vehicle Crash	1
407457_1	Motor Vehicle Crash	1
470080_11	Motor Vehicle Crash	1
348468_2	Motor Vehicle Crash	1
446522_9	Motor Vehicle Crash	4
361381_1	Motor Vehicle Crash	1
185379_7	Motor Vehicle Crash	1
249173_1	Motor Vehicle Crash	1
282187_1	Motor Vehicle Crash	1
480401_1	Motor Vehicle Crash	1
488105_5	Motor Vehicle Crash	1
494455_4	Motor Vehicle Crash	4
208432_2	Motor Vehicle Crash	1
149213_6	Motor Vehicle Crash	1
65276_9	Motor Vehicle Crash	4
12077_1	Motor Vehicle Crash	1
460830_12	Motor Vehicle Crash	1
226475_1	Motor Vehicle Crash	1
430844_8	Motor Vehicle Crash	1
63793_5	Motor Vehicle Crash	1
272232_3	Motor Vehicle Crash	1
446508_2	Motor Vehicle Crash	1
299325_2	Motor Vehicle Crash	1
479682_10	Motor Vehicle Crash	1
432598_2	Motor Vehicle Crash	2
336249_3	Motor Vehicle Crash	4
464087_6	Motor Vehicle Crash	2
260234_9	Motor Vehicle Crash	4
264419_4	Motor Vehicle Crash	2
48107_2	Motor Vehicle Crash	4
186666_8	Motor Vehicle Crash	2
471639_6	Motor Vehicle Crash	2
448289_3	Motor Vehicle Crash	2
475434_4	Motor Vehicle Crash	2
301597_1	Motor Vehicle Crash	2
346404_7	Motor Vehicle Crash	1
77699_1	Motor Vehicle Crash	4
136574_2	Motor Vehicle Crash	1
458322_4	Motor Vehicle Crash	4
262082_6	Motor Vehicle Crash	1
459950_1	Motor Vehicle Crash	2
427075_1	Motor Vehicle Crash	2
440196_2	Motor Vehicle Crash	2
253269_2	Motor Vehicle Crash	2
204928_4	Motor Vehicle Crash	2
441951_14	Motor Vehicle Crash	1
435445_5	Motor Vehicle Crash	1
129268_5	Motor Vehicle Crash	2
326000_22	Motor Vehicle Crash	2
286256_7	Motor Vehicle Crash	2
501274_2	Motor Vehicle Crash	2
441825_1	Motor Vehicle Crash	2
487503_1	Motor Vehicle Crash	4
244255_1	Motor Vehicle Crash	2
433368_27	Motor Vehicle Crash	2
179630_2	Motor Vehicle Crash	1
421742_4	Motor Vehicle Crash	2
308401_1	Motor Vehicle Crash	2
474361_1	Motor Vehicle Crash	1
397482_1	Motor Vehicle Crash	1
232294_1	Motor Vehicle Crash	2
38407_8	Motor Vehicle Crash	2
454014_2	Motor Vehicle Crash	2
485913_4	Motor Vehicle Crash	2
422153_1	Motor Vehicle Crash	2
173223_2	Motor Vehicle Crash	2
364561_6	Motor Vehicle Crash	2
72402_1	Motor Vehicle Crash	2
194738_3	Motor Vehicle Crash	2
459932_3	Motor Vehicle Crash	2
133159_2	Motor Vehicle Crash	2
473974_6	Motor Vehicle Crash	1
412819_8	Motor Vehicle Crash	3
488379_7	Motor Vehicle Crash	2
387674_4	Motor Vehicle Crash	2
471733_12	Motor Vehicle Crash	2
34737_5	Motor Vehicle Crash	2
408517_21	Motor Vehicle Crash	2
417005_9	Motor Vehicle Crash	1
85739_1	Motor Vehicle Crash	2
238436_1	Motor Vehicle Crash	2
276123_3	Motor Vehicle Crash	3
432925_6	Motor Vehicle Crash	2
453927_14	Motor Vehicle Crash	2
366282_2	Motor Vehicle Crash	2
426945_4	Motor Vehicle Crash	2
2699_9	Motor Vehicle Crash	2
471142_1	Motor Vehicle Crash	1
133242_4	Motor Vehicle Crash	1
32214_1	Motor Vehicle Crash	2
225952_2	Motor Vehicle Crash	2
128771_4	Motor Vehicle Crash	2
46306_2	Motor Vehicle Crash	2
466840_1	Motor Vehicle Crash	2
298087_9	Motor Vehicle Crash	2
79878_2	Motor Vehicle Crash	2
171071_6	Motor Vehicle Crash	2
41672_6	Motor Vehicle Crash	2
417206_4	Motor Vehicle Crash	4
361369_3	Motor Vehicle Crash	4
344597_3	Motor Vehicle Crash	2
267634_6	Motor Vehicle Crash	1
250521_4	Motor Vehicle Crash	3
451774_4	Motor Vehicle Crash	3
379553_3	Motor Vehicle Crash	1
347350_2	Motor Vehicle Crash	1
122000_9	Motor Vehicle Crash	1
105559_2	Motor Vehicle Crash	1
11382_1	Motor Vehicle Crash	1
321098_3	Motor Vehicle Crash	4
458416_3	Motor Vehicle Crash	4
278975_3	Motor Vehicle Crash	4
51121_2	Motor Vehicle Crash	1
485301_22	Motor Vehicle Crash	4
143801_3	Motor Vehicle Crash	2
136598_12	Motor Vehicle Crash	4
342569_4	Motor Vehicle Crash	4
490851_9	Motor Vehicle Crash	4
236484_7	Motor Vehicle Crash	1
490124_2	Motor Vehicle Crash	4
146329_26	Motor Vehicle Crash	4
4549_6	Motor Vehicle Crash	1
493235_2	Motor Vehicle Crash	4
404474_12	Motor Vehicle Crash	4
37696_1	Motor Vehicle Crash	4
451064_1	Motor Vehicle Crash	1
412593_1	Motor Vehicle Crash	4
150858_6	Motor Vehicle Crash	4
214863_2	Motor Vehicle Crash	4
340819_14	Motor Vehicle Crash	4
435903_1	Motor Vehicle Crash	4
372541_12	Motor Vehicle Crash	4
140290_1	Motor Vehicle Crash	4
501345_1	Motor Vehicle Crash	4
83540_5	Motor Vehicle Crash	4
351771_5	Motor Vehicle Crash	4
478489_5	Motor Vehicle Crash	1
395902_11	Motor Vehicle Crash	4
447070_10	Motor Vehicle Crash	4
40877_13	Motor Vehicle Crash	4
403449_12	Motor Vehicle Crash	4
427880_5	Motor Vehicle Crash	4
421649_16	Motor Vehicle Crash	4
434758_1	Motor Vehicle Crash	2
220440_7	Motor Vehicle Crash	3
456882_2	Motor Vehicle Crash	3
384236_5	Motor Vehicle Crash	4
487114_8	Motor Vehicle Crash	4
340057_12	Motor Vehicle Crash	4
350475_8	Motor Vehicle Crash	4
449658_14	Motor Vehicle Crash	4
413099_1	Motor Vehicle Crash	1
450513_1	Motor Vehicle Crash	4
279740_1	Motor Vehicle Crash	4
473184_2	Motor Vehicle Crash	4
408155_1	Motor Vehicle Crash	4
448600_1	Motor Vehicle Crash	1
18758_1	Motor Vehicle Crash	4
162069_1	Motor Vehicle Crash	4
119603_1	Motor Vehicle Crash	4
472172_1	Motor Vehicle Crash	4
196160_1	Motor Vehicle Crash	4
67906_1	Motor Vehicle Crash	4
309356_2	Motor Vehicle Crash	4
392976_1	Motor Vehicle Crash	4
150605_1	Motor Vehicle Crash	4
362360_1	Motor Vehicle Crash	4
7245_1	Motor Vehicle Crash	1
92785_1	Motor Vehicle Crash	1
409965_1	Motor Vehicle Crash	4
489640_1	Motor Vehicle Crash	4
144810_2	Motor Vehicle Crash	4
162092_1	Motor Vehicle Crash	4
382356_2	Motor Vehicle Crash	4
153460_2	Motor Vehicle Crash	4
419362_1	Motor Vehicle Crash	4
33023_1	Motor Vehicle Crash	4
464714_1	Motor Vehicle Crash	4
134813_1	Motor Vehicle Crash	4
433679_1	Motor Vehicle Crash	1
390558_2	Motor Vehicle Crash	4
254696_1	Motor Vehicle Crash	4
345656_3	Motor Vehicle Crash	4
273072_3	Motor Vehicle Crash	4
128971_2	Motor Vehicle Crash	4
70077_3	Motor Vehicle Crash	4
420324_1	Motor Vehicle Crash	4
187719_1	Motor Vehicle Crash	4
416549_6	Motor Vehicle Crash	4
456560_2	Motor Vehicle Crash	4
463520_1	Motor Vehicle Crash	4
115221_1	Motor Vehicle Crash	4
501825_2	Motor Vehicle Crash	4
177569_2	Motor Vehicle Crash	4
433973_1	Motor Vehicle Crash	4
451838_1	Motor Vehicle Crash	1
400810_1	Motor Vehicle Crash	4
220360_5	Motor Vehicle Crash	1
361827_1	Motor Vehicle Crash	1
469544_4	Motor Vehicle Crash	1
295429_6	Motor Vehicle Crash	3
493738_4	Motor Vehicle Crash	4
360404_1	Motor Vehicle Crash	4
55375_1	Motor Vehicle Crash	4
156316_2	Motor Vehicle Crash	1
148023_2	Motor Vehicle Crash	4
153570_1	Motor Vehicle Crash	4
366133_1	Motor Vehicle Crash	4
82928_1	Motor Vehicle Crash	1
110002_1	Motor Vehicle Crash	1
127971_3	Motor Vehicle Crash	4
157841_1	Motor Vehicle Crash	1
397893_4	Motor Vehicle Crash	4
462174_3	Motor Vehicle Crash	1
403006_1	Motor Vehicle Crash	4
468858_5	Motor Vehicle Crash	4
144150_2	Motor Vehicle Crash	4
472419_6	Motor Vehicle Crash	4
103062_1	Motor Vehicle Crash	4
240860_1	Motor Vehicle Crash	4
265586_1	Motor Vehicle Crash	1
477983_10	Motor Vehicle Crash	4
409107_6	Motor Vehicle Crash	4
423888_1	Motor Vehicle Crash	4
438710_3	Motor Vehicle Crash	4
70224_4	Motor Vehicle Crash	4
487492_2	Motor Vehicle Crash	4
451128_2	Motor Vehicle Crash	4
436901_1	Motor Vehicle Crash	4
329809_2	Motor Vehicle Crash	1
154356_5	Motor Vehicle Crash	4
491962_1	Motor Vehicle Crash	4
451584_7	Motor Vehicle Crash	4
370616_4	Motor Vehicle Crash	1
417412_2	Motor Vehicle Crash	4
144610_3	Motor Vehicle Crash	4
316962_1	Motor Vehicle Crash	4
342814_4	Motor Vehicle Crash	4
97074_4	Motor Vehicle Crash	4
147331_8	Motor Vehicle Crash	1
230198_1	Motor Vehicle Crash	1
269757_1	Motor Vehicle Crash	1
238741_4	Motor Vehicle Crash	4
141339_6	Motor Vehicle Crash	4
380911_7	Motor Vehicle Crash	4
470088_4	Motor Vehicle Crash	4
408132_1	Motor Vehicle Crash	4
284518_1	Motor Vehicle Crash	4
486419_14	Motor Vehicle Crash	4
77373_10	Motor Vehicle Crash	4
477796_1	Motor Vehicle Crash	4
345244_2	Motor Vehicle Crash	4
65803_5	Motor Vehicle Crash	4
58814_7	Motor Vehicle Crash	1
261673_5	Motor Vehicle Crash	4
424340_1	Motor Vehicle Crash	2
186510_6	Motor Vehicle Crash	4
496345_1	Motor Vehicle Crash	2
393961_6	Motor Vehicle Crash	4
52354_8	Motor Vehicle Crash	4
258598_2	Motor Vehicle Crash	4
52495_13	Motor Vehicle Crash	4
217971_5	Motor Vehicle Crash	4
402548_3	Motor Vehicle Crash	4
312598_3	Motor Vehicle Crash	4
87842_6	Motor Vehicle Crash	4
314135_1	Motor Vehicle Crash	4
74549_3	Motor Vehicle Crash	4
410447_17	Motor Vehicle Crash	2
262910_6	Motor Vehicle Crash	4
257459_3	Motor Vehicle Crash	4
166634_6	Motor Vehicle Crash	4
287958_17	Motor Vehicle Crash	4
145404_11	Motor Vehicle Crash	4
100864_1	Motor Vehicle Crash	4
193301_1	Motor Vehicle Crash	4
195727_6	Motor Vehicle Crash	4
251903_3	Motor Vehicle Crash	4
225626_5	Motor Vehicle Crash	4
482568_4	Motor Vehicle Crash	4
238639_7	Motor Vehicle Crash	4
360559_4	Motor Vehicle Crash	4
45516_1	Motor Vehicle Crash	4
438866_3	Motor Vehicle Crash	1
435120_4	Motor Vehicle Crash	4
254713_8	Motor Vehicle Crash	4
163088_3	Motor Vehicle Crash	4
108672_1	Motor Vehicle Crash	4
407796_1	Motor Vehicle Crash	4
105980_4	Motor Vehicle Crash	4
314803_4	Motor Vehicle Crash	4
41463_2	Motor Vehicle Crash	3
163800_9	Motor Vehicle Crash	4
217527_12	Motor Vehicle Crash	4
94441_2	Motor Vehicle Crash	2
229021_13	Motor Vehicle Crash	4
322227_10	Motor Vehicle Crash	4
286763_4	Motor Vehicle Crash	4
89225_4	Motor Vehicle Crash	4
454838_5	Motor Vehicle Crash	4
251547_5	Motor Vehicle Crash	4
296560_9	Motor Vehicle Crash	4
255680_2	Motor Vehicle Crash	4
150697_2	Motor Vehicle Crash	4
3098_6	Motor Vehicle Crash	4
342768_5	Motor Vehicle Crash	4
497378_6	Motor Vehicle Crash	4
338400_16	Motor Vehicle Crash	4
208162_4	Motor Vehicle Crash	4
147117_12	Motor Vehicle Crash	4
86129_7	Motor Vehicle Crash	4
173216_8	Motor Vehicle Crash	2
282838_4	Motor Vehicle Crash	4
344279_8	Motor Vehicle Crash	4
148856_10	Motor Vehicle Crash	4
304998_13	Motor Vehicle Crash	1
127589_4	Motor Vehicle Crash	4
337266_12	Motor Vehicle Crash	4
294817_5	Motor Vehicle Crash	4
150832_12	Motor Vehicle Crash	4
156015_20	Motor Vehicle Crash	4
86577_8	Motor Vehicle Crash	4
429543_3	Motor Vehicle Crash	4
23181_4	Motor Vehicle Crash	4
434186_1	Motor Vehicle Crash	4
222058_22	Motor Vehicle Crash	4
314566_19	Motor Vehicle Crash	4
24974_4	Motor Vehicle Crash	4
362549_2	Motor Vehicle Crash	4
355828_10	Motor Vehicle Crash	4
52990_2	Motor Vehicle Crash	2
253098_9	Motor Vehicle Crash	4
250335_9	Motor Vehicle Crash	4
255118_10	Motor Vehicle Crash	4
274942_1	Motor Vehicle Crash	2
424346_22	Motor Vehicle Crash	4
393674_7	Motor Vehicle Crash	4
11454_15	Motor Vehicle Crash	4
55806_3	Motor Vehicle Crash	4
26718_7	Motor Vehicle Crash	4
16814_5	Motor Vehicle Crash	4
40943_3	Motor Vehicle Crash	4
437931_4	Motor Vehicle Crash	4
116825_1	Motor Vehicle Crash	4
52895_5	Motor Vehicle Crash	4
435606_1	Motor Vehicle Crash	4
260421_8	Motor Vehicle Crash	4
102197_32	Motor Vehicle Crash	4
342976_11	Motor Vehicle Crash	4
96097_1	Motor Vehicle Crash	4
52816_5	Motor Vehicle Crash	4
456962_5	Motor Vehicle Crash	4
429488_2	Motor Vehicle Crash	4
86396_1	Motor Vehicle Crash	4
462060_3	Motor Vehicle Crash	4
134119_1	Motor Vehicle Crash	1
165626_1	Motor Vehicle Crash	1
467263_1	Motor Vehicle Crash	1
163306_1	Motor Vehicle Crash	1
153495_1	Motor Vehicle Crash	1
483404_1	Motor Vehicle Crash	1
429835_1	Motor Vehicle Crash	1
184435_1	Motor Vehicle Crash	4
471204_1	Motor Vehicle Crash	1
447499_1	Motor Vehicle Crash	1
228259_1	Motor Vehicle Crash	1
171179_1	Motor Vehicle Crash	1
245730_1	Motor Vehicle Crash	1
143945_1	Motor Vehicle Crash	1
448191_1	Motor Vehicle Crash	1
74565_1	Motor Vehicle Crash	1
418956_1	Motor Vehicle Crash	1
77093_1	Motor Vehicle Crash	1
499396_1	Motor Vehicle Crash	1
62846_1	Motor Vehicle Crash	1
314165_1	Motor Vehicle Crash	1
29104_1	Motor Vehicle Crash	1
244792_1	Motor Vehicle Crash	1
209332_1	Motor Vehicle Crash	1
322438_1	Motor Vehicle Crash	1
351441_7	Motor Vehicle Crash	1
26885_1	Motor Vehicle Crash	1
60394_1	Motor Vehicle Crash	1
135679_3	Motor Vehicle Crash	1
277459_1	Motor Vehicle Crash	1
473650_1	Motor Vehicle Crash	1
444203_1	Motor Vehicle Crash	1
90630_1	Motor Vehicle Crash	1
488332_1	Motor Vehicle Crash	1
423147_1	Motor Vehicle Crash	1
262895_1	Motor Vehicle Crash	1
370408_1	Motor Vehicle Crash	1
389512_1	Motor Vehicle Crash	1
455612_1	Motor Vehicle Crash	1
15971_1	Motor Vehicle Crash	1
445062_2	Motor Vehicle Crash	1
336834_1	Motor Vehicle Crash	1
349238_1	Motor Vehicle Crash	1
490167_1	Motor Vehicle Crash	1
221829_1	Motor Vehicle Crash	1
387698_1	Motor Vehicle Crash	1
467188_2	Motor Vehicle Crash	1
72227_1	Motor Vehicle Crash	1
143769_1	Motor Vehicle Crash	1
490218_1	Motor Vehicle Crash	1
124743_1	Motor Vehicle Crash	1
303170_1	Motor Vehicle Crash	1
459899_1	Motor Vehicle Crash	1
437260_1	Motor Vehicle Crash	1
397903_3	Motor Vehicle Crash	1
321389_1	Motor Vehicle Crash	1
133994_2	Motor Vehicle Crash	1
274630_1	Motor Vehicle Crash	1
492165_1	Motor Vehicle Crash	1
347242_1	Motor Vehicle Crash	1
474715_1	Motor Vehicle Crash	1
492576_2	Motor Vehicle Crash	1
479680_1	Motor Vehicle Crash	1
385135_1	Motor Vehicle Crash	1
338600_1	Motor Vehicle Crash	1
90880_3	Motor Vehicle Crash	1
425139_1	Motor Vehicle Crash	1
200404_1	Motor Vehicle Crash	1
29536_1	Motor Vehicle Crash	4
421849_1	Motor Vehicle Crash	1
435160_1	Motor Vehicle Crash	1
322170_1	Motor Vehicle Crash	1
230544_1	Motor Vehicle Crash	1
478054_1	Motor Vehicle Crash	1
428127_1	Motor Vehicle Crash	1
406631_1	Motor Vehicle Crash	1
148339_1	Motor Vehicle Crash	1
475797_1	Motor Vehicle Crash	1
74565_2	Motor Vehicle Crash	1
434925_1	Motor Vehicle Crash	1
221124_1	Motor Vehicle Crash	1
468092_1	Motor Vehicle Crash	1
24520_1	Motor Vehicle Crash	1
286286_1	Motor Vehicle Crash	1
395936_1	Motor Vehicle Crash	1
364846_1	Motor Vehicle Crash	1
100100_1	Motor Vehicle Crash	1
325512_1	Motor Vehicle Crash	1
417879_1	Motor Vehicle Crash	1
456661_1	Motor Vehicle Crash	1
305484_2	Motor Vehicle Crash	1
152972_2	Motor Vehicle Crash	1
438061_1	Motor Vehicle Crash	1
27807_2	Motor Vehicle Crash	1
435053_4	Motor Vehicle Crash	1
476088_1	Motor Vehicle Crash	1
36790_1	Motor Vehicle Crash	1
498948_1	Motor Vehicle Crash	1
169673_1	Motor Vehicle Crash	1
337875_1	Motor Vehicle Crash	1
463282_1	Motor Vehicle Crash	1
140231_1	Motor Vehicle Crash	1
469401_1	Motor Vehicle Crash	1
422126_4	Motor Vehicle Crash	1
34991_1	Motor Vehicle Crash	1
452339_1	Motor Vehicle Crash	1
309816_1	Motor Vehicle Crash	1
476458_1	Motor Vehicle Crash	1
27822_5	Motor Vehicle Crash	1
374538_3	Motor Vehicle Crash	1
327057_1	Motor Vehicle Crash	1
116021_1	Motor Vehicle Crash	1
462722_2	Motor Vehicle Crash	1
1773_1	Motor Vehicle Crash	1
163057_1	Motor Vehicle Crash	1
415056_1	Motor Vehicle Crash	1
151657_1	Motor Vehicle Crash	1
136588_1	Motor Vehicle Crash	1
151675_1	Motor Vehicle Crash	1
396358_1	Motor Vehicle Crash	1
451547_1	Motor Vehicle Crash	1
462435_1	Motor Vehicle Crash	1
353278_5	Motor Vehicle Crash	1
476708_1	Motor Vehicle Crash	1
213676_2	Motor Vehicle Crash	1
466728_1	Motor Vehicle Crash	1
444649_2	Motor Vehicle Crash	1
289809_1	Motor Vehicle Crash	1
70075_2	Motor Vehicle Crash	1
290064_2	Motor Vehicle Crash	1
438287_1	Motor Vehicle Crash	1
472919_6	Motor Vehicle Crash	1
424367_2	Motor Vehicle Crash	1
247376_1	Motor Vehicle Crash	1
371743_1	Motor Vehicle Crash	1
161997_1	Motor Vehicle Crash	1
443688_1	Motor Vehicle Crash	1
438174_1	Motor Vehicle Crash	1
395019_1	Motor Vehicle Crash	1
395020_1	Motor Vehicle Crash	1
346621_1	Motor Vehicle Crash	1
360358_1	Motor Vehicle Crash	1
484535_3	Motor Vehicle Crash	1
431142_1	Motor Vehicle Crash	1
497270_2	Motor Vehicle Crash	1
427699_1	Motor Vehicle Crash	1
233903_1	Motor Vehicle Crash	1
501492_1	Motor Vehicle Crash	1
393852_1	Motor Vehicle Crash	1
19472_1	Motor Vehicle Crash	1
464204_1	Motor Vehicle Crash	1
335944_1	Motor Vehicle Crash	1
65992_2	Motor Vehicle Crash	1
151168_1	Motor Vehicle Crash	1
404131_2	Motor Vehicle Crash	1
498006_1	Motor Vehicle Crash	1
456362_1	Motor Vehicle Crash	1
493781_3	Motor Vehicle Crash	1
446994_1	Motor Vehicle Crash	1
419713_4	Motor Vehicle Crash	1
446945_1	Motor Vehicle Crash	1
487542_1	Motor Vehicle Crash	1
406495_1	Motor Vehicle Crash	1
374189_3	Motor Vehicle Crash	1
247728_1	Motor Vehicle Crash	1
433352_4	Motor Vehicle Crash	1
148623_3	Motor Vehicle Crash	1
24769_1	Motor Vehicle Crash	1
489224_3	Motor Vehicle Crash	1
25643_1	Motor Vehicle Crash	1
152756_1	Motor Vehicle Crash	1
496662_3	Motor Vehicle Crash	1
287148_1	Motor Vehicle Crash	1
394685_1	Motor Vehicle Crash	1
422107_1	Motor Vehicle Crash	1
172056_1	Motor Vehicle Crash	1
215327_3	Motor Vehicle Crash	1
499507_3	Motor Vehicle Crash	1
366257_1	Motor Vehicle Crash	1
149464_1	Motor Vehicle Crash	1
226131_3	Motor Vehicle Crash	1
101602_2	Motor Vehicle Crash	1
372491_1	Motor Vehicle Crash	1
341297_1	Motor Vehicle Crash	1
45124_1	Motor Vehicle Crash	1
423025_1	Motor Vehicle Crash	1
297462_4	Motor Vehicle Crash	1
377153_2	Motor Vehicle Crash	1
308707_2	Motor Vehicle Crash	1
323434_2	Motor Vehicle Crash	1
64855_1	Motor Vehicle Crash	1
270768_1	Motor Vehicle Crash	1
308220_1	Motor Vehicle Crash	1
473068_2	Motor Vehicle Crash	1
174156_1	Motor Vehicle Crash	1
302963_2	Motor Vehicle Crash	1
477343_1	Motor Vehicle Crash	1
175833_1	Motor Vehicle Crash	1
216369_2	Motor Vehicle Crash	1
494455_1	Motor Vehicle Crash	1
475145_2	Motor Vehicle Crash	1
471950_3	Motor Vehicle Crash	1
347360_6	Motor Vehicle Crash	1
391316_1	Motor Vehicle Crash	1
342417_2	Motor Vehicle Crash	1
206129_6	Motor Vehicle Crash	1
460505_2	Motor Vehicle Crash	1
241286_1	Motor Vehicle Crash	1
468619_2	Motor Vehicle Crash	1
296914_3	Motor Vehicle Crash	1
371202_1	Motor Vehicle Crash	1
128320_2	Motor Vehicle Crash	1
368580_1	Motor Vehicle Crash	1
398670_1	Motor Vehicle Crash	1
481969_5	Motor Vehicle Crash	1
414294_1	Motor Vehicle Crash	1
490123_3	Motor Vehicle Crash	1
374484_6	Motor Vehicle Crash	1
364792_3	Motor Vehicle Crash	1
496395_1	Motor Vehicle Crash	1
494140_2	Motor Vehicle Crash	1
413404_8	Motor Vehicle Crash	1
462044_1	Motor Vehicle Crash	1
57858_2	Motor Vehicle Crash	1
60573_1	Motor Vehicle Crash	1
409810_1	Motor Vehicle Crash	1
437284_1	Motor Vehicle Crash	1
10774_1	Motor Vehicle Crash	1
292459_1	Motor Vehicle Crash	1
488316_4	Motor Vehicle Crash	1
410507_1	Motor Vehicle Crash	1
420882_1	Motor Vehicle Crash	1
187396_1	Motor Vehicle Crash	1
407152_2	Motor Vehicle Crash	1
265373_1	Motor Vehicle Crash	4
157977_1	Motor Vehicle Crash	1
89183_1	Motor Vehicle Crash	1
233004_1	Motor Vehicle Crash	1
427186_3	Motor Vehicle Crash	1
375761_1	Motor Vehicle Crash	1
429222_1	Motor Vehicle Crash	1
382830_1	Motor Vehicle Crash	1
410610_1	Motor Vehicle Crash	1
418060_3	Motor Vehicle Crash	1
456745_1	Motor Vehicle Crash	1
75626_1	Motor Vehicle Crash	1
492598_1	Motor Vehicle Crash	1
241991_2	Motor Vehicle Crash	1
148662_1	Motor Vehicle Crash	1
431709_1	Motor Vehicle Crash	1
288023_2	Motor Vehicle Crash	1
468358_2	Motor Vehicle Crash	1
117038_1	Motor Vehicle Crash	1
450525_1	Motor Vehicle Crash	1
180159_2	Motor Vehicle Crash	1
495972_2	Motor Vehicle Crash	1
102164_2	Motor Vehicle Crash	1
416654_1	Motor Vehicle Crash	1
483941_2	Motor Vehicle Crash	1
467098_1	Motor Vehicle Crash	1
410759_1	Motor Vehicle Crash	1
406481_1	Motor Vehicle Crash	1
16109_1	Motor Vehicle Crash	1
112112_2	Motor Vehicle Crash	1
501229_1	Motor Vehicle Crash	1
252838_1	Motor Vehicle Crash	1
81511_1	Motor Vehicle Crash	1
290621_1	Motor Vehicle Crash	1
79104_1	Motor Vehicle Crash	1
255399_1	Motor Vehicle Crash	1
449414_1	Motor Vehicle Crash	1
266866_1	Motor Vehicle Crash	1
395617_1	Motor Vehicle Crash	1
410614_2	Motor Vehicle Crash	1
494953_3	Motor Vehicle Crash	4
491111_2	Motor Vehicle Crash	1
141170_1	Motor Vehicle Crash	1
255594_1	Motor Vehicle Crash	1
102980_1	Motor Vehicle Crash	1
376248_1	Motor Vehicle Crash	1
380140_2	Motor Vehicle Crash	1
191235_1	Motor Vehicle Crash	1
388096_14	Motor Vehicle Crash	1
494788_2	Motor Vehicle Crash	1
133235_1	Motor Vehicle Crash	1
249339_2	Motor Vehicle Crash	1
336547_1	Motor Vehicle Crash	1
92775_2	Motor Vehicle Crash	1
109214_1	Motor Vehicle Crash	1
484942_2	Motor Vehicle Crash	1
314032_1	Motor Vehicle Crash	1
310968_4	Motor Vehicle Crash	1
469967_1	Motor Vehicle Crash	1
397893_3	Motor Vehicle Crash	1
160295_3	Motor Vehicle Crash	1
405332_1	Motor Vehicle Crash	1
11995_3	Motor Vehicle Crash	1
159304_1	Motor Vehicle Crash	1
168992_1	Motor Vehicle Crash	1
440150_6	Motor Vehicle Crash	1
367419_1	Motor Vehicle Crash	1
20807_1	Motor Vehicle Crash	1
268868_1	Motor Vehicle Crash	1
441725_1	Motor Vehicle Crash	1
453550_1	Motor Vehicle Crash	1
481938_1	Motor Vehicle Crash	1
282082_2	Motor Vehicle Crash	1
324516_2	Motor Vehicle Crash	1
146190_5	Motor Vehicle Crash	1
244655_1	Motor Vehicle Crash	1
479650_2	Motor Vehicle Crash	1
455365_4	Motor Vehicle Crash	1
296163_1	Motor Vehicle Crash	1
456366_1	Motor Vehicle Crash	1
79298_1	Motor Vehicle Crash	1
416908_1	Motor Vehicle Crash	1
343284_5	Motor Vehicle Crash	1
489698_1	Motor Vehicle Crash	1
117033_1	Motor Vehicle Crash	1
46836_1	Motor Vehicle Crash	1
491085_1	Motor Vehicle Crash	1
100088_6	Motor Vehicle Crash	1
332200_1	Motor Vehicle Crash	1
448933_2	Motor Vehicle Crash	4
243607_1	Motor Vehicle Crash	1
347082_1	Motor Vehicle Crash	1
376501_1	Motor Vehicle Crash	1
424936_2	Motor Vehicle Crash	1
355940_1	Motor Vehicle Crash	1
344600_1	Motor Vehicle Crash	1
75674_1	Motor Vehicle Crash	1
467783_4	Motor Vehicle Crash	1
265796_2	Motor Vehicle Crash	1
212184_1	Motor Vehicle Crash	1
449395_1	Motor Vehicle Crash	1
180126_2	Motor Vehicle Crash	1
346346_1	Motor Vehicle Crash	1
361207_2	Motor Vehicle Crash	1
276514_1	Motor Vehicle Crash	1
364002_4	Motor Vehicle Crash	1
70612_1	Motor Vehicle Crash	1
32534_4	Motor Vehicle Crash	1
145458_3	Motor Vehicle Crash	1
456865_9	Motor Vehicle Crash	1
262015_2	Motor Vehicle Crash	1
154472_1	Motor Vehicle Crash	1
24106_1	Motor Vehicle Crash	1
271010_1	Motor Vehicle Crash	1
469110_1	Motor Vehicle Crash	1
405215_2	Motor Vehicle Crash	1
450306_1	Motor Vehicle Crash	1
424998_1	Motor Vehicle Crash	1
420623_1	Motor Vehicle Crash	1
489082_1	Motor Vehicle Crash	1
272870_2	Motor Vehicle Crash	1
452332_1	Motor Vehicle Crash	1
172279_2	Motor Vehicle Crash	1
441366_1	Motor Vehicle Crash	1
415005_8	Motor Vehicle Crash	1
470377_1	Motor Vehicle Crash	1
385072_1	Motor Vehicle Crash	1
395685_7	Motor Vehicle Crash	1
85255_1	Motor Vehicle Crash	1
411172_1	Motor Vehicle Crash	1
329009_2	Motor Vehicle Crash	1
472747_2	Motor Vehicle Crash	1
451455_5	Motor Vehicle Crash	1
384133_2	Motor Vehicle Crash	1
429879_1	Motor Vehicle Crash	1
461013_1	Motor Vehicle Crash	1
387078_1	Motor Vehicle Crash	1
495559_2	Motor Vehicle Crash	1
237526_1	Motor Vehicle Crash	1
82403_1	Motor Vehicle Crash	1
135065_1	Motor Vehicle Crash	1
165423_4	Motor Vehicle Crash	1
18106_1	Motor Vehicle Crash	1
404924_3	Motor Vehicle Crash	1
123482_5	Motor Vehicle Crash	1
28677_3	Motor Vehicle Crash	1
229610_5	Motor Vehicle Crash	1
461611_2	Motor Vehicle Crash	1
485125_5	Motor Vehicle Crash	1
250560_1	Motor Vehicle Crash	1
481825_1	Motor Vehicle Crash	1
143125_1	Motor Vehicle Crash	1
143126_1	Motor Vehicle Crash	1
105537_1	Motor Vehicle Crash	1
140139_4	Motor Vehicle Crash	1
403411_7	Motor Vehicle Crash	1
64847_2	Motor Vehicle Crash	1
301421_1	Motor Vehicle Crash	1
196010_2	Motor Vehicle Crash	1
355647_2	Motor Vehicle Crash	1
463001_3	Motor Vehicle Crash	1
33768_4	Motor Vehicle Crash	1
157119_13	Motor Vehicle Crash	1
358411_3	Motor Vehicle Crash	1
492938_3	Motor Vehicle Crash	1
482301_1	Motor Vehicle Crash	1
486452_5	Motor Vehicle Crash	1
353877_5	Motor Vehicle Crash	1
402190_1	Motor Vehicle Crash	1
166322_4	Motor Vehicle Crash	1
323929_1	Motor Vehicle Crash	1
282039_2	Motor Vehicle Crash	1
156458_1	Motor Vehicle Crash	1
264694_1	Motor Vehicle Crash	1
95459_5	Motor Vehicle Crash	1
392611_1	Motor Vehicle Crash	1
443590_3	Motor Vehicle Crash	1
393431_1	Motor Vehicle Crash	1
115214_3	Motor Vehicle Crash	1
414261_2	Motor Vehicle Crash	1
224244_1	Motor Vehicle Crash	1
436981_1	Motor Vehicle Crash	1
253503_1	Motor Vehicle Crash	1
473569_1	Motor Vehicle Crash	1
454251_4	Motor Vehicle Crash	1
483115_11	Motor Vehicle Crash	1
495695_1	Motor Vehicle Crash	1
74391_1	Motor Vehicle Crash	1
75228_1	Motor Vehicle Crash	1
461021_1	Motor Vehicle Crash	1
474437_2	Motor Vehicle Crash	1
117313_3	Motor Vehicle Crash	1
235566_2	Motor Vehicle Crash	1
422337_3	Motor Vehicle Crash	1
478960_12	Motor Vehicle Crash	1
197360_3	Motor Vehicle Crash	1
406649_4	Motor Vehicle Crash	1
316863_4	Motor Vehicle Crash	1
484298_1	Motor Vehicle Crash	1
405362_3	Motor Vehicle Crash	1
11509_1	Motor Vehicle Crash	1
145555_5	Motor Vehicle Crash	1
225169_11	Motor Vehicle Crash	1
336464_1	Motor Vehicle Crash	1
258427_5	Motor Vehicle Crash	1
147972_1	Motor Vehicle Crash	1
499375_2	Motor Vehicle Crash	1
61849_1	Motor Vehicle Crash	1
146425_1	Motor Vehicle Crash	1
37487_3	Motor Vehicle Crash	1
352099_1	Motor Vehicle Crash	1
478186_1	Motor Vehicle Crash	1
164793_1	Motor Vehicle Crash	1
151183_2	Motor Vehicle Crash	1
353409_3	Motor Vehicle Crash	1
445577_2	Motor Vehicle Crash	1
316718_5	Motor Vehicle Crash	1
479582_1	Motor Vehicle Crash	1
405344_2	Motor Vehicle Crash	1
129893_1	Motor Vehicle Crash	1
351961_3	Motor Vehicle Crash	1
347577_1	Motor Vehicle Crash	1
418321_4	Motor Vehicle Crash	1
372357_2	Motor Vehicle Crash	1
494753_4	Motor Vehicle Crash	1
487474_2	Motor Vehicle Crash	1
446013_1	Motor Vehicle Crash	1
43469_3	Motor Vehicle Crash	1
420827_1	Motor Vehicle Crash	1
51825_1	Motor Vehicle Crash	1
394001_6	Motor Vehicle Crash	1
140227_1	Motor Vehicle Crash	1
443164_1	Motor Vehicle Crash	1
130840_2	Motor Vehicle Crash	1
294791_1	Motor Vehicle Crash	1
330219_4	Motor Vehicle Crash	1
485798_1	Motor Vehicle Crash	1
338615_3	Motor Vehicle Crash	1
491466_5	Motor Vehicle Crash	4
398577_2	Motor Vehicle Crash	1
142599_1	Motor Vehicle Crash	1
102999_12	Motor Vehicle Crash	1
27756_1	Motor Vehicle Crash	1
407753_1	Motor Vehicle Crash	1
413535_2	Motor Vehicle Crash	1
324260_2	Motor Vehicle Crash	1
234202_1	Motor Vehicle Crash	1
498371_14	Motor Vehicle Crash	1
475731_3	Motor Vehicle Crash	1
131336_7	Motor Vehicle Crash	1
404285_6	Motor Vehicle Crash	1
269831_1	Motor Vehicle Crash	1
441474_3	Motor Vehicle Crash	1
472363_1	Motor Vehicle Crash	1
396312_4	Motor Vehicle Crash	1
223867_6	Motor Vehicle Crash	1
278398_1	Motor Vehicle Crash	1
385524_1	Motor Vehicle Crash	1
137859_1	Motor Vehicle Crash	1
64803_1	Motor Vehicle Crash	1
478452_2	Motor Vehicle Crash	1
47664_5	Motor Vehicle Crash	1
476510_2	Motor Vehicle Crash	1
390411_1	Motor Vehicle Crash	1
373875_1	Motor Vehicle Crash	1
440770_1	Motor Vehicle Crash	1
267821_2	Motor Vehicle Crash	1
121913_2	Motor Vehicle Crash	1
277441_1	Motor Vehicle Crash	1
373223_1	Motor Vehicle Crash	1
409795_1	Motor Vehicle Crash	1
37068_2	Motor Vehicle Crash	1
24022_5	Motor Vehicle Crash	1
8902_5	Motor Vehicle Crash	1
443245_8	Motor Vehicle Crash	1
454322_7	Motor Vehicle Crash	1
381033_8	Motor Vehicle Crash	1
471610_2	Motor Vehicle Crash	1
264303_1	Motor Vehicle Crash	1
210304_4	Motor Vehicle Crash	1
303636_3	Motor Vehicle Crash	1
195016_1	Motor Vehicle Crash	1
405361_11	Motor Vehicle Crash	1
449177_2	Motor Vehicle Crash	1
283039_2	Motor Vehicle Crash	1
221560_1	Motor Vehicle Crash	1
479767_13	Motor Vehicle Crash	1
382996_1	Motor Vehicle Crash	1
491936_3	Motor Vehicle Crash	1
441585_3	Motor Vehicle Crash	1
456820_6	Motor Vehicle Crash	1
479400_1	Motor Vehicle Crash	1
67453_1	Motor Vehicle Crash	1
30973_2	Motor Vehicle Crash	1
206165_1	Motor Vehicle Crash	1
497926_8	Motor Vehicle Crash	1
447327_3	Motor Vehicle Crash	1
395875_1	Motor Vehicle Crash	1
373599_5	Motor Vehicle Crash	1
398045_5	Motor Vehicle Crash	1
407699_1	Motor Vehicle Crash	1
116954_1	Motor Vehicle Crash	1
403747_2	Motor Vehicle Crash	1
114903_6	Motor Vehicle Crash	1
18199_9	Motor Vehicle Crash	1
413412_1	Motor Vehicle Crash	1
283752_4	Motor Vehicle Crash	1
134144_6	Motor Vehicle Crash	1
262972_1	Motor Vehicle Crash	1
382244_3	Motor Vehicle Crash	1
107487_1	Motor Vehicle Crash	1
36081_1	Motor Vehicle Crash	1
85124_1	Motor Vehicle Crash	1
315317_4	Motor Vehicle Crash	1
463953_11	Motor Vehicle Crash	1
354730_11	Motor Vehicle Crash	1
371758_6	Motor Vehicle Crash	1
479933_1	Motor Vehicle Crash	1
471456_6	Motor Vehicle Crash	1
465422_2	Motor Vehicle Crash	1
396285_3	Motor Vehicle Crash	1
186696_2	Motor Vehicle Crash	1
470871_4	Motor Vehicle Crash	1
405114_3	Motor Vehicle Crash	1
459958_1	Motor Vehicle Crash	1
295159_2	Motor Vehicle Crash	1
313228_1	Motor Vehicle Crash	1
404949_1	Motor Vehicle Crash	1
148879_2	Motor Vehicle Crash	1
490226_2	Motor Vehicle Crash	1
446366_1	Motor Vehicle Crash	1
315468_1	Motor Vehicle Crash	1
401900_3	Motor Vehicle Crash	1
108406_4	Motor Vehicle Crash	1
475473_2	Motor Vehicle Crash	1
158876_3	Motor Vehicle Crash	1
153212_4	Motor Vehicle Crash	1
41533_4	Motor Vehicle Crash	1
366021_11	Motor Vehicle Crash	1
303677_6	Motor Vehicle Crash	1
414618_5	Motor Vehicle Crash	1
204080_3	Motor Vehicle Crash	1
323843_2	Motor Vehicle Crash	1
78932_1	Motor Vehicle Crash	1
217400_1	Motor Vehicle Crash	1
496912_1	Motor Vehicle Crash	1
313202_2	Motor Vehicle Crash	1
458089_2	Motor Vehicle Crash	1
43496_1	Motor Vehicle Crash	1
229870_4	Motor Vehicle Crash	1
144669_1	Motor Vehicle Crash	1
308886_1	Motor Vehicle Crash	1
119337_1	Motor Vehicle Crash	1
41280_1	Motor Vehicle Crash	1
19604_7	Motor Vehicle Crash	1
264350_1	Motor Vehicle Crash	1
444936_1	Motor Vehicle Crash	1
309353_1	Motor Vehicle Crash	1
206423_1	Motor Vehicle Crash	1
412041_1	Motor Vehicle Crash	1
305760_1	Motor Vehicle Crash	1
407275_1	Motor Vehicle Crash	1
462264_1	Motor Vehicle Crash	1
347292_8	Motor Vehicle Crash	1
186111_1	Motor Vehicle Crash	1
445628_2	Motor Vehicle Crash	1
95834_1	Motor Vehicle Crash	1
62557_1	Motor Vehicle Crash	1
128251_1	Motor Vehicle Crash	1
34186_1	Motor Vehicle Crash	1
377250_2	Motor Vehicle Crash	1
402647_1	Motor Vehicle Crash	1
14577_1	Motor Vehicle Crash	1
399480_1	Motor Vehicle Crash	1
490853_1	Motor Vehicle Crash	1
491085_4	Motor Vehicle Crash	1
428168_2	Motor Vehicle Crash	1
439725_1	Motor Vehicle Crash	1
435353_5	Motor Vehicle Crash	1
59626_4	Motor Vehicle Crash	1
184416_1	Motor Vehicle Crash	1
390257_4	Motor Vehicle Crash	1
443337_3	Motor Vehicle Crash	1
329734_3	Motor Vehicle Crash	1
408486_10	Motor Vehicle Crash	1
466761_3	Motor Vehicle Crash	1
62912_1	Motor Vehicle Crash	1
367413_1	Motor Vehicle Crash	1
382784_3	Motor Vehicle Crash	1
85092_1	Motor Vehicle Crash	1
179759_1	Motor Vehicle Crash	1
158783_1	Motor Vehicle Crash	1
94483_3	Motor Vehicle Crash	1
419622_4	Motor Vehicle Crash	1
478176_9	Motor Vehicle Crash	1
89408_2	Motor Vehicle Crash	1
261562_1	Motor Vehicle Crash	1
292706_4	Motor Vehicle Crash	1
432135_2	Motor Vehicle Crash	1
86469_2	Motor Vehicle Crash	1
376471_6	Motor Vehicle Crash	1
131552_1	Motor Vehicle Crash	1
334566_1	Motor Vehicle Crash	1
427830_7	Motor Vehicle Crash	1
180486_1	Motor Vehicle Crash	1
47507_7	Motor Vehicle Crash	1
260459_2	Motor Vehicle Crash	1
414290_2	Motor Vehicle Crash	1
461656_2	Motor Vehicle Crash	1
332476_1	Motor Vehicle Crash	1
405942_7	Motor Vehicle Crash	1
135841_1	Motor Vehicle Crash	1
97430_2	Motor Vehicle Crash	1
401133_1	Motor Vehicle Crash	1
488576_1	Motor Vehicle Crash	1
439826_14	Motor Vehicle Crash	1
408241_2	Motor Vehicle Crash	1
160953_18	Motor Vehicle Crash	1
189010_1	Motor Vehicle Crash	1
370967_7	Motor Vehicle Crash	1
243771_5	Motor Vehicle Crash	1
457517_6	Motor Vehicle Crash	1
409935_1	Motor Vehicle Crash	1
404482_3	Motor Vehicle Crash	1
300166_1	Motor Vehicle Crash	1
264093_3	Motor Vehicle Crash	1
473301_8	Motor Vehicle Crash	1
80823_1	Motor Vehicle Crash	1
496981_5	Motor Vehicle Crash	1
186483_1	Motor Vehicle Crash	1
50449_6	Motor Vehicle Crash	1
157921_3	Motor Vehicle Crash	1
403786_4	Motor Vehicle Crash	1
441027_2	Motor Vehicle Crash	1
55158_2	Motor Vehicle Crash	1
45715_2	Motor Vehicle Crash	1
468451_3	Motor Vehicle Crash	1
233061_2	Motor Vehicle Crash	1
238275_2	Motor Vehicle Crash	1
403822_17	Motor Vehicle Crash	1
300356_4	Motor Vehicle Crash	1
69815_6	Motor Vehicle Crash	1
489977_1	Motor Vehicle Crash	1
323741_1	Motor Vehicle Crash	1
290552_2	Motor Vehicle Crash	1
205252_1	Motor Vehicle Crash	1
467380_1	Motor Vehicle Crash	1
42860_1	Motor Vehicle Crash	1
407093_7	Motor Vehicle Crash	1
442417_9	Motor Vehicle Crash	1
103983_4	Motor Vehicle Crash	1
389154_2	Motor Vehicle Crash	1
401726_2	Motor Vehicle Crash	1
211264_3	Motor Vehicle Crash	1
441602_1	Motor Vehicle Crash	1
474292_4	Motor Vehicle Crash	1
58548_6	Motor Vehicle Crash	1
77534_10	Motor Vehicle Crash	1
386464_10	Motor Vehicle Crash	1
144353_1	Motor Vehicle Crash	1
32046_1	Motor Vehicle Crash	1
2329_1	Motor Vehicle Crash	1
209413_2	Motor Vehicle Crash	1
147331_7	Motor Vehicle Crash	1
93072_4	Motor Vehicle Crash	1
193661_14	Motor Vehicle Crash	1
249005_5	Motor Vehicle Crash	1
238524_1	Motor Vehicle Crash	1
14353_12	Motor Vehicle Crash	1
3739_1	Motor Vehicle Crash	1
26622_10	Motor Vehicle Crash	1
175416_1	Motor Vehicle Crash	1
413652_2	Motor Vehicle Crash	1
78574_1	Motor Vehicle Crash	1
415049_5	Motor Vehicle Crash	1
39248_5	Motor Vehicle Crash	1
382823_2	Motor Vehicle Crash	1
230200_1	Motor Vehicle Crash	1
419481_1	Motor Vehicle Crash	1
195490_4	Motor Vehicle Crash	1
370400_4	Motor Vehicle Crash	1
279343_3	Motor Vehicle Crash	1
32081_1	Motor Vehicle Crash	1
330291_1	Motor Vehicle Crash	1
68371_4	Motor Vehicle Crash	1
39543_2	Motor Vehicle Crash	1
408627_1	Motor Vehicle Crash	1
123407_3	Motor Vehicle Crash	1
112071_1	Motor Vehicle Crash	1
116322_1	Motor Vehicle Crash	1
255440_1	Motor Vehicle Crash	1
452497_3	Motor Vehicle Crash	1
218288_5	Motor Vehicle Crash	1
200226_1	Motor Vehicle Crash	1
195851_2	Motor Vehicle Crash	1
308696_1	Motor Vehicle Crash	1
141678_6	Motor Vehicle Crash	1
480827_1	Motor Vehicle Crash	1
381145_2	Motor Vehicle Crash	1
474357_4	Motor Vehicle Crash	1
36496_2	Motor Vehicle Crash	1
462989_1	Motor Vehicle Crash	1
443990_18	Motor Vehicle Crash	1
333585_4	Motor Vehicle Crash	1
299378_3	Motor Vehicle Crash	1
272232_4	Motor Vehicle Crash	1
474883_6	Motor Vehicle Crash	1
411981_2	Motor Vehicle Crash	1
117772_1	Motor Vehicle Crash	1
402402_2	Motor Vehicle Crash	1
412044_2	Motor Vehicle Crash	1
122282_1	Motor Vehicle Crash	1
54048_8	Motor Vehicle Crash	1
35625_2	Motor Vehicle Crash	1
267392_5	Motor Vehicle Crash	1
338987_3	Motor Vehicle Crash	1
456520_8	Motor Vehicle Crash	1
409215_2	Motor Vehicle Crash	1
463688_1	Motor Vehicle Crash	1
410479_1	Motor Vehicle Crash	1
153042_2	Motor Vehicle Crash	2
26567_5	Motor Vehicle Crash	2
221829_4	Motor Vehicle Crash	2
155451_3	Motor Vehicle Crash	2
442967_2	Motor Vehicle Crash	3
69849_1	Motor Vehicle Crash	2
119768_6	Motor Vehicle Crash	2
27232_10	Motor Vehicle Crash	2
73285_1	Motor Vehicle Crash	2
282278_3	Motor Vehicle Crash	2
324348_10	Motor Vehicle Crash	2
499366_10	Motor Vehicle Crash	2
361327_7	Motor Vehicle Crash	2
28715_7	Motor Vehicle Crash	2
279655_1	Motor Vehicle Crash	2
460102_10	Motor Vehicle Crash	2
342886_1	Motor Vehicle Crash	2
409923_6	Motor Vehicle Crash	2
278314_2	Motor Vehicle Crash	2
440514_1	Motor Vehicle Crash	2
33744_14	Motor Vehicle Crash	2
207421_1	Motor Vehicle Crash	2
229600_3	Motor Vehicle Crash	2
17897_12	Motor Vehicle Crash	2
304080_1	Motor Vehicle Crash	3
125613_2	Motor Vehicle Crash	2
377064_1	Motor Vehicle Crash	2
345578_1	Motor Vehicle Crash	2
350475_5	Motor Vehicle Crash	2
307273_3	Motor Vehicle Crash	2
118281_15	Motor Vehicle Crash	2
182472_3	Motor Vehicle Crash	2
156453_2	Motor Vehicle Crash	2
338069_7	Motor Vehicle Crash	2
26743_6	Motor Vehicle Crash	2
62612_1	Motor Vehicle Crash	2
422023_4	Motor Vehicle Crash	3
459482_5	Motor Vehicle Crash	2
377713_10	Motor Vehicle Crash	2
103118_3	Motor Vehicle Crash	2
367049_11	Motor Vehicle Crash	2
389994_1	Motor Vehicle Crash	2
133674_3	Motor Vehicle Crash	2
246156_6	Motor Vehicle Crash	2
71671_6	Motor Vehicle Crash	2
275340_3	Motor Vehicle Crash	2
268189_1	Motor Vehicle Crash	2
344313_2	Motor Vehicle Crash	2
376726_2	Motor Vehicle Crash	4
79515_8	Motor Vehicle Crash	2
48714_1	Motor Vehicle Crash	2
174144_3	Motor Vehicle Crash	2
423717_7	Motor Vehicle Crash	2
111673_1	Motor Vehicle Crash	2
170531_1	Motor Vehicle Crash	2
204733_1	Motor Vehicle Crash	2
215486_1	Motor Vehicle Crash	2
471935_9	Motor Vehicle Crash	2
123745_1	Motor Vehicle Crash	2
389323_1	Motor Vehicle Crash	2
253789_1	Motor Vehicle Crash	2
332735_6	Motor Vehicle Crash	2
390831_1	Motor Vehicle Crash	2
421984_1	Motor Vehicle Crash	2
400425_3	Motor Vehicle Crash	2
21500_3	Motor Vehicle Crash	2
381879_7	Motor Vehicle Crash	2
189181_19	Motor Vehicle Crash	2
457975_13	Motor Vehicle Crash	2
411764_4	Motor Vehicle Crash	2
49347_1	Motor Vehicle Crash	2
251603_3	Motor Vehicle Crash	2
255750_4	Motor Vehicle Crash	2
341571_2	Motor Vehicle Crash	2
245957_1	Motor Vehicle Crash	2
501717_5	Motor Vehicle Crash	2
274607_1	Motor Vehicle Crash	2
159787_14	Motor Vehicle Crash	2
410318_9	Motor Vehicle Crash	2
27468_2	Motor Vehicle Crash	2
200309_4	Motor Vehicle Crash	4
333496_22	Motor Vehicle Crash	2
102810_5	Motor Vehicle Crash	2
295385_3	Motor Vehicle Crash	2
266622_1	Motor Vehicle Crash	2
236405_3	Motor Vehicle Crash	2
228283_7	Motor Vehicle Crash	2
320955_1	Motor Vehicle Crash	2
133322_3	Motor Vehicle Crash	2
88489_1	Motor Vehicle Crash	2
283197_7	Motor Vehicle Crash	2
257883_1	Motor Vehicle Crash	3
12822_1	Motor Vehicle Crash	2
205704_5	Motor Vehicle Crash	2
174924_1	Motor Vehicle Crash	2
224933_10	Motor Vehicle Crash	2
295781_2	Motor Vehicle Crash	2
207035_28	Motor Vehicle Crash	2
344144_3	Motor Vehicle Crash	2
440961_1	Motor Vehicle Crash	2
392842_9	Motor Vehicle Crash	2
8512_1	Motor Vehicle Crash	2
33288_4	Motor Vehicle Crash	2
317343_1	Motor Vehicle Crash	2
223621_16	Motor Vehicle Crash	2
160210_5	Motor Vehicle Crash	2
68087_4	Motor Vehicle Crash	3
120872_5	Motor Vehicle Crash	2
301349_2	Motor Vehicle Crash	2
226905_3	Motor Vehicle Crash	2
135403_3	Motor Vehicle Crash	2
24434_10	Motor Vehicle Crash	2
45972_1	Motor Vehicle Crash	2
467623_5	Motor Vehicle Crash	3
257494_3	Motor Vehicle Crash	2
92540_7	Motor Vehicle Crash	2
286762_7	Motor Vehicle Crash	2
369165_10	Motor Vehicle Crash	4
262302_1	Motor Vehicle Crash	2
371249_3	Motor Vehicle Crash	4
465293_4	Motor Vehicle Crash	2
214151_1	Motor Vehicle Crash	2
307345_5	Motor Vehicle Crash	2
374786_1	Motor Vehicle Crash	2
331476_10	Motor Vehicle Crash	2
67016_2	Motor Vehicle Crash	2
331359_17	Motor Vehicle Crash	2
495550_3	Motor Vehicle Crash	2
156867_10	Motor Vehicle Crash	2
498261_3	Motor Vehicle Crash	2
480963_1	Motor Vehicle Crash	2
405699_2	Motor Vehicle Crash	2
299231_1	Motor Vehicle Crash	2
442675_1	Motor Vehicle Crash	2
84535_7	Motor Vehicle Crash	2
312841_3	Motor Vehicle Crash	2
55738_2	Motor Vehicle Crash	2
189591_6	Motor Vehicle Crash	2
298263_4	Motor Vehicle Crash	4
394105_9	Motor Vehicle Crash	2
192773_7	Motor Vehicle Crash	2
493510_9	Motor Vehicle Crash	4
295232_3	Motor Vehicle Crash	2
491421_2	Motor Vehicle Crash	2
25087_2	Motor Vehicle Crash	2
240692_2	Motor Vehicle Crash	2
300295_2	Motor Vehicle Crash	2
222350_27	Motor Vehicle Crash	2
431428_2	Motor Vehicle Crash	2
451649_2	Motor Vehicle Crash	2
398577_3	Motor Vehicle Crash	2
60420_1	Motor Vehicle Crash	1
421164_2	Motor Vehicle Crash	1
468717_2	Motor Vehicle Crash	1
290523_1	Motor Vehicle Crash	1
66855_2	Motor Vehicle Crash	1
246988_1	Motor Vehicle Crash	1
144386_1	Motor Vehicle Crash	1
292645_1	Motor Vehicle Crash	1
479764_1	Motor Vehicle Crash	1
501655_1	Motor Vehicle Crash	1
109264_6	Motor Vehicle Crash	1
20567_1	Motor Vehicle Crash	1
445388_3	Motor Vehicle Crash	1
425809_2	Motor Vehicle Crash	1
384228_2	Motor Vehicle Crash	1
275960_1	Motor Vehicle Crash	1
388073_1	Motor Vehicle Crash	1
458835_4	Motor Vehicle Crash	1
139498_1	Motor Vehicle Crash	1
432337_4	Motor Vehicle Crash	1
116411_4	Motor Vehicle Crash	1
374476_1	Motor Vehicle Crash	1
18765_8	Motor Vehicle Crash	1
491356_1	Motor Vehicle Crash	1
352426_2	Motor Vehicle Crash	1
259483_1	Motor Vehicle Crash	1
87094_1	Motor Vehicle Crash	1
492152_2	Motor Vehicle Crash	1
462697_3	Motor Vehicle Crash	1
303473_1	Motor Vehicle Crash	1
404759_1	Motor Vehicle Crash	1
404516_1	Motor Vehicle Crash	1
331442_1	Motor Vehicle Crash	1
47693_3	Motor Vehicle Crash	1
466163_7	Motor Vehicle Crash	1
185711_1	Motor Vehicle Crash	1
359275_1	Motor Vehicle Crash	1
174174_1	Motor Vehicle Crash	1
258128_5	Motor Vehicle Crash	1
448053_1	Motor Vehicle Crash	1
488440_1	Motor Vehicle Crash	1
461181_2	Motor Vehicle Crash	1
454512_1	Motor Vehicle Crash	1
499185_1	Motor Vehicle Crash	1
269335_4	Motor Vehicle Crash	1
140265_2	Motor Vehicle Crash	1
494835_2	Motor Vehicle Crash	1
233176_3	Motor Vehicle Crash	1
127441_4	Motor Vehicle Crash	1
7395_6	Motor Vehicle Crash	1
118426_2	Motor Vehicle Crash	1
259032_2	Motor Vehicle Crash	1
473682_2	Motor Vehicle Crash	1
487629_1	Motor Vehicle Crash	1
324841_9	Motor Vehicle Crash	1
460903_1	Motor Vehicle Crash	1
380803_1	Motor Vehicle Crash	1
81583_1	Motor Vehicle Crash	1
282477_2	Motor Vehicle Crash	1
437873_2	Motor Vehicle Crash	1
426308_1	Motor Vehicle Crash	1
19009_2	Motor Vehicle Crash	1
303954_3	Motor Vehicle Crash	1
150345_1	Motor Vehicle Crash	1
11093_1	Motor Vehicle Crash	1
126500_1	Motor Vehicle Crash	1
27764_1	Motor Vehicle Crash	1
465491_2	Motor Vehicle Crash	1
341863_1	Motor Vehicle Crash	1
156123_1	Motor Vehicle Crash	1
402013_2	Motor Vehicle Crash	1
219101_10	Motor Vehicle Crash	1
371325_23	Motor Vehicle Crash	1
251404_3	Motor Vehicle Crash	1
244495_2	Motor Vehicle Crash	1
186117_1	Motor Vehicle Crash	1
388821_1	Motor Vehicle Crash	1
362588_1	Motor Vehicle Crash	1
453251_1	Motor Vehicle Crash	1
104876_2	Motor Vehicle Crash	1
20347_1	Motor Vehicle Crash	1
464739_4	Motor Vehicle Crash	1
441547_2	Motor Vehicle Crash	1
366004_2	Motor Vehicle Crash	1
407446_1	Motor Vehicle Crash	1
325393_8	Motor Vehicle Crash	1
48192_2	Motor Vehicle Crash	1
273742_3	Motor Vehicle Crash	1
184677_4	Motor Vehicle Crash	1
215078_3	Motor Vehicle Crash	1
410196_1	Motor Vehicle Crash	1
269746_1	Motor Vehicle Crash	1
249016_2	Motor Vehicle Crash	1
168904_1	Motor Vehicle Crash	1
478933_1	Motor Vehicle Crash	1
45162_1	Motor Vehicle Crash	1
159334_1	Motor Vehicle Crash	1
394753_1	Motor Vehicle Crash	1
373859_1	Motor Vehicle Crash	1
323834_2	Motor Vehicle Crash	1
180123_3	Motor Vehicle Crash	1
149252_5	Motor Vehicle Crash	1
416447_1	Motor Vehicle Crash	1
149436_2	Motor Vehicle Crash	1
239988_1	Motor Vehicle Crash	1
235685_1	Motor Vehicle Crash	1
223738_1	Motor Vehicle Crash	1
396018_1	Motor Vehicle Crash	1
79771_1	Motor Vehicle Crash	1
27727_2	Motor Vehicle Crash	1
50257_2	Motor Vehicle Crash	1
102740_9	Motor Vehicle Crash	1
85195_4	Motor Vehicle Crash	1
241747_9	Motor Vehicle Crash	1
378744_1	Motor Vehicle Crash	1
6803_2	Motor Vehicle Crash	1
392834_3	Motor Vehicle Crash	1
362481_2	Motor Vehicle Crash	1
140978_5	Motor Vehicle Crash	1
467752_1	Motor Vehicle Crash	1
414119_3	Motor Vehicle Crash	1
419213_5	Motor Vehicle Crash	1
493190_5	Motor Vehicle Crash	1
453483_4	Motor Vehicle Crash	1
220294_5	Motor Vehicle Crash	1
162272_4	Motor Vehicle Crash	1
268256_7	Motor Vehicle Crash	1
299336_1	Motor Vehicle Crash	1
475955_3	Motor Vehicle Crash	1
68301_1	Motor Vehicle Crash	1
409180_1	Motor Vehicle Crash	1
206342_10	Motor Vehicle Crash	1
463510_5	Motor Vehicle Crash	1
208087_8	Motor Vehicle Crash	1
289806_1	Motor Vehicle Crash	1
405391_3	Motor Vehicle Crash	1
169484_2	Motor Vehicle Crash	1
453851_1	Motor Vehicle Crash	1
486338_5	Motor Vehicle Crash	1
246189_2	Motor Vehicle Crash	1
332442_1	Motor Vehicle Crash	1
450190_4	Motor Vehicle Crash	1
105589_4	Motor Vehicle Crash	1
13735_5	Motor Vehicle Crash	1
483023_1	Motor Vehicle Crash	1
369383_4	Motor Vehicle Crash	1
188074_1	Motor Vehicle Crash	1
162784_1	Motor Vehicle Crash	1
346164_6	Motor Vehicle Crash	1
8292_9	Motor Vehicle Crash	1
365102_15	Motor Vehicle Crash	1
491545_1	Motor Vehicle Crash	1
295452_6	Motor Vehicle Crash	1
51357_1	Motor Vehicle Crash	1
301279_14	Motor Vehicle Crash	1
501438_2	Motor Vehicle Crash	1
152830_1	Motor Vehicle Crash	1
428886_3	Motor Vehicle Crash	1
257567_5	Motor Vehicle Crash	1
291356_1	Motor Vehicle Crash	1
363897_4	Motor Vehicle Crash	1
399303_3	Motor Vehicle Crash	1
369125_7	Motor Vehicle Crash	1
38218_1	Motor Vehicle Crash	1
426014_6	Motor Vehicle Crash	1
395261_11	Motor Vehicle Crash	1
14371_13	Motor Vehicle Crash	1
451260_1	Motor Vehicle Crash	1
44677_5	Motor Vehicle Crash	3
344491_2	Motor Vehicle Crash	3
15245_4	Motor Vehicle Crash	3
494061_4	Motor Vehicle Crash	2
331869_1	Motor Vehicle Crash	2
422141_6	Motor Vehicle Crash	2
421570_2	Motor Vehicle Crash	2
6529_2	Motor Vehicle Crash	2
335147_9	Motor Vehicle Crash	2
381728_19	Motor Vehicle Crash	2
478947_2	Motor Vehicle Crash	2
446247_13	Motor Vehicle Crash	3
201075_1	Motor Vehicle Crash	2
427946_15	Motor Vehicle Crash	2
65828_7	Motor Vehicle Crash	2
216291_4	Motor Vehicle Crash	2
220093_8	Motor Vehicle Crash	2
37983_1	Motor Vehicle Crash	2
239684_4	Motor Vehicle Crash	2
485063_6	Motor Vehicle Crash	2
63597_10	Motor Vehicle Crash	2
185580_1	Motor Vehicle Crash	3
368576_21	Motor Vehicle Crash	2
396083_8	Motor Vehicle Crash	2
419305_3	Motor Vehicle Crash	2
359242_2	Motor Vehicle Crash	3
444253_4	Motor Vehicle Crash	2
265061_8	Motor Vehicle Crash	2
421794_1	Motor Vehicle Crash	2
2329_2	Motor Vehicle Crash	2
424346_14	Motor Vehicle Crash	2
102174_1	Motor Vehicle Crash	2
389398_4	Motor Vehicle Crash	2
118044_8	Motor Vehicle Crash	2
393657_21	Motor Vehicle Crash	2
47275_1	Motor Vehicle Crash	2
109674_2	Motor Vehicle Crash	2
164454_3	Motor Vehicle Crash	2
451404_2	Motor Vehicle Crash	2
483261_5	Motor Vehicle Crash	2
38847_2	Motor Vehicle Crash	2
369025_4	Motor Vehicle Crash	2
324856_4	Motor Vehicle Crash	2
126291_4	Motor Vehicle Crash	2
203174_2	Motor Vehicle Crash	2
33983_2	Motor Vehicle Crash	2
64211_1	Motor Vehicle Crash	2
153025_2	Motor Vehicle Crash	2
219765_12	Motor Vehicle Crash	2
214167_1	Motor Vehicle Crash	2
41155_1	Motor Vehicle Crash	2
373017_1	Motor Vehicle Crash	2
310744_2	Motor Vehicle Crash	2
311565_10	Motor Vehicle Crash	2
426005_9	Motor Vehicle Crash	2
286290_4	Motor Vehicle Crash	2
427906_2	Motor Vehicle Crash	2
260281_1	Motor Vehicle Crash	2
10269_9	Motor Vehicle Crash	2
340993_1	Motor Vehicle Crash	2
98020_3	Motor Vehicle Crash	2
376598_35	Motor Vehicle Crash	2
203876_2	Motor Vehicle Crash	2
75466_7	Motor Vehicle Crash	2
95501_6	Motor Vehicle Crash	2
116282_5	Motor Vehicle Crash	2
334059_6	Motor Vehicle Crash	2
88841_2	Motor Vehicle Crash	2
236205_1	Motor Vehicle Crash	2
48149_2	Motor Vehicle Crash	2
69863_3	Motor Vehicle Crash	2
75667_6	Motor Vehicle Crash	2
127969_7	Motor Vehicle Crash	2
69860_6	Motor Vehicle Crash	2
183259_1	Motor Vehicle Crash	2
266874_11	Motor Vehicle Crash	2
55387_3	Motor Vehicle Crash	2
283527_1	Motor Vehicle Crash	2
350302_1	Motor Vehicle Crash	2
463140_6	Motor Vehicle Crash	2
76523_1	Motor Vehicle Crash	2
98098_8	Motor Vehicle Crash	2
133792_2	Motor Vehicle Crash	2
417062_13	Motor Vehicle Crash	4
100645_1	Motor Vehicle Crash	2
56328_9	Motor Vehicle Crash	2
218162_2	Motor Vehicle Crash	2
255681_4	Motor Vehicle Crash	2
243587_3	Motor Vehicle Crash	2
220534_1	Motor Vehicle Crash	2
32551_3	Motor Vehicle Crash	2
4898_1	Motor Vehicle Crash	2
200269_2	Motor Vehicle Crash	4
380072_2	Motor Vehicle Crash	2
410711_1	Motor Vehicle Crash	2
16992_15	Motor Vehicle Crash	4
328681_9	Motor Vehicle Crash	2
272008_1	Motor Vehicle Crash	2
167770_1	Motor Vehicle Crash	2
498821_2	Motor Vehicle Crash	2
347198_7	Motor Vehicle Crash	2
207057_1	Motor Vehicle Crash	2
357464_9	Motor Vehicle Crash	2
438848_8	Motor Vehicle Crash	2
175496_2	Motor Vehicle Crash	2
195798_1	Motor Vehicle Crash	4
50617_1	Motor Vehicle Crash	2
147268_5	Motor Vehicle Crash	2
131398_35	Motor Vehicle Crash	4
107812_1	Motor Vehicle Crash	2
293892_4	Motor Vehicle Crash	2
300662_3	Motor Vehicle Crash	2
91759_4	Motor Vehicle Crash	2
391894_12	Motor Vehicle Crash	4
31288_4	Motor Vehicle Crash	2
88297_18	Motor Vehicle Crash	2
191653_6	Motor Vehicle Crash	2
105230_1	Motor Vehicle Crash	2
81172_7	Motor Vehicle Crash	2
208393_7	Motor Vehicle Crash	4
354832_1	Motor Vehicle Crash	2
319487_2	Motor Vehicle Crash	4
31134_8	Motor Vehicle Crash	2
477166_1	Motor Vehicle Crash	1
443908_1	Motor Vehicle Crash	4
416605_1	Motor Vehicle Crash	1
234243_1	Motor Vehicle Crash	1
370197_1	Motor Vehicle Crash	4
436079_1	Motor Vehicle Crash	1
347849_1	Motor Vehicle Crash	1
426314_1	Motor Vehicle Crash	1
214274_1	Motor Vehicle Crash	1
463345_1	Motor Vehicle Crash	1
185426_1	Motor Vehicle Crash	1
489077_1	Motor Vehicle Crash	1
168594_1	Motor Vehicle Crash	3
433399_1	Motor Vehicle Crash	1
17403_1	Motor Vehicle Crash	3
152181_1	Motor Vehicle Crash	1
171195_1	Motor Vehicle Crash	4
401972_2	Motor Vehicle Crash	1
388352_1	Motor Vehicle Crash	1
475081_1	Motor Vehicle Crash	1
9134_1	Motor Vehicle Crash	1
207380_1	Motor Vehicle Crash	1
323211_1	Motor Vehicle Crash	1
435758_1	Motor Vehicle Crash	1
201663_12	Motor Vehicle Crash	1
422275_1	Motor Vehicle Crash	1
292543_1	Motor Vehicle Crash	1
445300_2	Motor Vehicle Crash	1
500023_1	Motor Vehicle Crash	1
482749_1	Motor Vehicle Crash	1
479767_2	Motor Vehicle Crash	1
70229_1	Motor Vehicle Crash	4
491932_9	Motor Vehicle Crash	1
432283_3	Motor Vehicle Crash	1
150925_2	Motor Vehicle Crash	1
114843_1	Motor Vehicle Crash	1
402204_2	Motor Vehicle Crash	1
87255_1	Motor Vehicle Crash	1
347320_1	Motor Vehicle Crash	1
429596_1	Motor Vehicle Crash	1
473040_1	Motor Vehicle Crash	1
444840_1	Motor Vehicle Crash	1
155700_3	Motor Vehicle Crash	1
276555_1	Motor Vehicle Crash	4
430071_1	Motor Vehicle Crash	1
70420_3	Motor Vehicle Crash	1
461259_2	Motor Vehicle Crash	1
471686_2	Motor Vehicle Crash	1
177063_3	Motor Vehicle Crash	1
363347_1	Motor Vehicle Crash	1
431879_4	Motor Vehicle Crash	1
157814_1	Motor Vehicle Crash	1
175247_1	Motor Vehicle Crash	1
39648_1	Motor Vehicle Crash	1
361238_1	Motor Vehicle Crash	1
407118_1	Motor Vehicle Crash	1
388301_3	Motor Vehicle Crash	1
266910_1	Motor Vehicle Crash	1
500139_4	Motor Vehicle Crash	1
497626_1	Motor Vehicle Crash	1
35053_1	Motor Vehicle Crash	4
434310_1	Motor Vehicle Crash	1
498757_3	Motor Vehicle Crash	1
127058_1	Motor Vehicle Crash	1
466833_3	Motor Vehicle Crash	4
432406_1	Motor Vehicle Crash	1
499660_1	Motor Vehicle Crash	1
481348_1	Motor Vehicle Crash	1
397486_2	Motor Vehicle Crash	1
395957_2	Motor Vehicle Crash	1
302665_1	Motor Vehicle Crash	1
486316_4	Motor Vehicle Crash	1
100134_1	Motor Vehicle Crash	1
239217_6	Motor Vehicle Crash	1
413334_5	Motor Vehicle Crash	1
493613_7	Motor Vehicle Crash	1
441562_3	Motor Vehicle Crash	1
268443_1	Motor Vehicle Crash	1
216481_4	Motor Vehicle Crash	1
4684_4	Motor Vehicle Crash	4
130431_2	Motor Vehicle Crash	1
442452_1	Motor Vehicle Crash	1
363352_2	Motor Vehicle Crash	1
326826_1	Motor Vehicle Crash	1
239454_4	Motor Vehicle Crash	1
337261_6	Motor Vehicle Crash	1
148713_2	Motor Vehicle Crash	1
220967_1	Motor Vehicle Crash	4
110191_1	Motor Vehicle Crash	1
455154_4	Motor Vehicle Crash	1
486828_2	Motor Vehicle Crash	1
477850_2	Motor Vehicle Crash	1
159564_1	Motor Vehicle Crash	1
498714_2	Motor Vehicle Crash	1
478826_7	Motor Vehicle Crash	4
79884_4	Motor Vehicle Crash	1
234070_2	Motor Vehicle Crash	1
86857_5	Motor Vehicle Crash	1
100865_4	Motor Vehicle Crash	1
289799_2	Motor Vehicle Crash	1
214545_2	Motor Vehicle Crash	1
479724_1	Motor Vehicle Crash	4
408355_5	Motor Vehicle Crash	1
407067_1	Motor Vehicle Crash	3
452389_1	Motor Vehicle Crash	1
490165_4	Motor Vehicle Crash	1
73173_1	Motor Vehicle Crash	1
312351_4	Motor Vehicle Crash	1
240403_1	Motor Vehicle Crash	1
404166_1	Motor Vehicle Crash	1
29741_4	Motor Vehicle Crash	1
394837_5	Motor Vehicle Crash	4
341752_4	Motor Vehicle Crash	1
11481_2	Motor Vehicle Crash	1
452872_21	Motor Vehicle Crash	1
30690_6	Motor Vehicle Crash	1
464025_2	Motor Vehicle Crash	1
496744_2	Motor Vehicle Crash	1
460933_4	Motor Vehicle Crash	1
309172_2	Motor Vehicle Crash	1
379815_1	Motor Vehicle Crash	1
468571_1	Motor Vehicle Crash	1
459221_5	Motor Vehicle Crash	4
470915_1	Motor Vehicle Crash	1
206626_1	Motor Vehicle Crash	1
135601_5	Motor Vehicle Crash	1
215569_1	Motor Vehicle Crash	1
254255_1	Motor Vehicle Crash	1
447302_2	Motor Vehicle Crash	1
414584_7	Motor Vehicle Crash	1
200246_1	Motor Vehicle Crash	1
329129_2	Motor Vehicle Crash	1
185448_1	Motor Vehicle Crash	1
408486_5	Motor Vehicle Crash	1
348855_3	Motor Vehicle Crash	1
279485_4	Motor Vehicle Crash	1
448441_1	Motor Vehicle Crash	1
365041_1	Motor Vehicle Crash	1
67063_12	Motor Vehicle Crash	1
353883_10	Motor Vehicle Crash	1
201714_2	Motor Vehicle Crash	1
114037_7	Motor Vehicle Crash	1
443398_13	Motor Vehicle Crash	1
366096_6	Motor Vehicle Crash	1
466062_2	Motor Vehicle Crash	4
306276_2	Motor Vehicle Crash	1
107253_1	Motor Vehicle Crash	1
441971_4	Motor Vehicle Crash	1
403513_7	Motor Vehicle Crash	1
161544_1	Motor Vehicle Crash	1
409154_1	Motor Vehicle Crash	1
418110_2	Motor Vehicle Crash	1
498448_7	Motor Vehicle Crash	1
427057_7	Motor Vehicle Crash	1
379031_8	Motor Vehicle Crash	1
423333_3	Motor Vehicle Crash	1
119905_1	Motor Vehicle Crash	1
476450_2	Motor Vehicle Crash	1
428752_1	Motor Vehicle Crash	1
437278_4	Motor Vehicle Crash	1
492788_1	Motor Vehicle Crash	1
343607_17	Motor Vehicle Crash	1
219461_1	Motor Vehicle Crash	1
4032_2	Motor Vehicle Crash	1
344599_2	Motor Vehicle Crash	1
303776_6	Motor Vehicle Crash	1
255586_2	Motor Vehicle Crash	1
130952_5	Motor Vehicle Crash	1
417378_5	Motor Vehicle Crash	1
443441_2	Motor Vehicle Crash	1
350352_3	Motor Vehicle Crash	1
371594_3	Motor Vehicle Crash	1
223918_1	Motor Vehicle Crash	1
430875_1	Motor Vehicle Crash	1
386139_1	Motor Vehicle Crash	1
204262_1	Motor Vehicle Crash	1
296592_1	Motor Vehicle Crash	1
205116_5	Motor Vehicle Crash	1
73668_1	Motor Vehicle Crash	1
416345_4	Motor Vehicle Crash	1
415753_2	Motor Vehicle Crash	1
366093_2	Motor Vehicle Crash	1
349786_12	Motor Vehicle Crash	1
7771_1	Motor Vehicle Crash	1
500367_3	Motor Vehicle Crash	1
452976_2	Motor Vehicle Crash	1
345373_3	Motor Vehicle Crash	1
402771_2	Motor Vehicle Crash	1
468882_2	Motor Vehicle Crash	1
445752_3	Motor Vehicle Crash	1
378531_1	Motor Vehicle Crash	1
74504_4	Motor Vehicle Crash	1
501209_7	Motor Vehicle Crash	1
203299_3	Motor Vehicle Crash	1
185286_10	Motor Vehicle Crash	1
39051_1	Motor Vehicle Crash	1
147100_1	Motor Vehicle Crash	1
168802_1	Motor Vehicle Crash	1
274694_5	Motor Vehicle Crash	1
443398_14	Motor Vehicle Crash	1
125644_5	Motor Vehicle Crash	1
294792_2	Motor Vehicle Crash	1
452522_7	Motor Vehicle Crash	1
441703_6	Motor Vehicle Crash	1
44888_3	Motor Vehicle Crash	1
413683_4	Motor Vehicle Crash	1
145483_3	Motor Vehicle Crash	1
4313_9	Motor Vehicle Crash	1
483315_1	Motor Vehicle Crash	1
26709_1	Motor Vehicle Crash	1
411414_1	Motor Vehicle Crash	1
27862_3	Motor Vehicle Crash	1
238173_4	Motor Vehicle Crash	1
409440_3	Motor Vehicle Crash	1
286890_5	Motor Vehicle Crash	1
98945_18	Motor Vehicle Crash	1
465806_7	Motor Vehicle Crash	1
294176_2	Motor Vehicle Crash	1
279369_23	Motor Vehicle Crash	1
412896_1	Motor Vehicle Crash	1
489152_4	Motor Vehicle Crash	1
341254_2	Motor Vehicle Crash	1
448163_4	Motor Vehicle Crash	1
475916_6	Motor Vehicle Crash	1
433118_2	Motor Vehicle Crash	1
327060_5	Motor Vehicle Crash	1
498859_3	Motor Vehicle Crash	1
5890_2	Motor Vehicle Crash	1
341254_3	Motor Vehicle Crash	1
317903_3	Motor Vehicle Crash	1
204593_2	Motor Vehicle Crash	1
277400_1	Motor Vehicle Crash	1
477533_5	Motor Vehicle Crash	1
21702_1	Motor Vehicle Crash	1
198228_10	Motor Vehicle Crash	1
137804_15	Motor Vehicle Crash	1
270695_3	Motor Vehicle Crash	1
171677_2	Motor Vehicle Crash	1
453685_6	Motor Vehicle Crash	1
313039_1	Motor Vehicle Crash	1
120679_1	Motor Vehicle Crash	1
449843_5	Motor Vehicle Crash	1
468317_5	Motor Vehicle Crash	1
51989_1	Motor Vehicle Crash	1
466455_4	Motor Vehicle Crash	1
380005_1	Motor Vehicle Crash	1
457357_9	Motor Vehicle Crash	1
431931_3	Motor Vehicle Crash	1
418327_2	Motor Vehicle Crash	1
70692_2	Motor Vehicle Crash	1
470167_1	Motor Vehicle Crash	2
413646_3	Motor Vehicle Crash	1
480815_6	Motor Vehicle Crash	1
414640_2	Motor Vehicle Crash	1
406393_4	Motor Vehicle Crash	1
132480_15	Motor Vehicle Crash	1
231718_1	Motor Vehicle Crash	1
281810_1	Motor Vehicle Crash	2
371836_5	Motor Vehicle Crash	1
480229_1	Motor Vehicle Crash	2
67855_1	Motor Vehicle Crash	1
459131_1	Motor Vehicle Crash	2
400081_2	Motor Vehicle Crash	2
248398_11	Motor Vehicle Crash	1
410487_1	Motor Vehicle Crash	2
410636_4	Motor Vehicle Crash	1
67150_11	Motor Vehicle Crash	1
257607_2	Motor Vehicle Crash	1
256026_2	Motor Vehicle Crash	2
179621_3	Motor Vehicle Crash	1
442898_12	Motor Vehicle Crash	1
200176_5	Motor Vehicle Crash	1
458499_1	Motor Vehicle Crash	1
416937_4	Motor Vehicle Crash	1
37241_1	Motor Vehicle Crash	4
377142_4	Motor Vehicle Crash	1
69193_3	Motor Vehicle Crash	1
319541_2	Motor Vehicle Crash	2
125391_5	Motor Vehicle Crash	1
422959_1	Motor Vehicle Crash	1
473107_2	Motor Vehicle Crash	2
447214_11	Motor Vehicle Crash	1
83805_9	Motor Vehicle Crash	1
396036_5	Motor Vehicle Crash	1
158778_2	Motor Vehicle Crash	1
4698_7	Motor Vehicle Crash	1
377946_1	Motor Vehicle Crash	1
288819_9	Motor Vehicle Crash	2
135619_19	Motor Vehicle Crash	1
279656_1	Motor Vehicle Crash	1
58582_2	Motor Vehicle Crash	2
132663_4	Motor Vehicle Crash	2
342761_18	Motor Vehicle Crash	1
320927_3	Motor Vehicle Crash	1
383140_2	Motor Vehicle Crash	1
64876_10	Motor Vehicle Crash	1
497167_1	Motor Vehicle Crash	4
126254_5	Motor Vehicle Crash	1
181513_1	Motor Vehicle Crash	1
304475_1	Motor Vehicle Crash	1
280399_15	Motor Vehicle Crash	2
241798_14	Motor Vehicle Crash	1
472083_2	Motor Vehicle Crash	1
496780_4	Motor Vehicle Crash	1
483956_2	Motor Vehicle Crash	1
401571_4	Motor Vehicle Crash	1
386683_2	Motor Vehicle Crash	1
256220_2	Motor Vehicle Crash	2
301468_1	Motor Vehicle Crash	1
471601_6	Motor Vehicle Crash	2
185628_1	Motor Vehicle Crash	2
349765_4	Motor Vehicle Crash	2
232925_1	Motor Vehicle Crash	1
294252_1	Motor Vehicle Crash	1
303749_1	Motor Vehicle Crash	1
173235_1	Motor Vehicle Crash	2
312566_13	Motor Vehicle Crash	1
495557_2	Motor Vehicle Crash	1
481982_22	Motor Vehicle Crash	2
492217_3	Motor Vehicle Crash	1
317719_3	Motor Vehicle Crash	1
423781_1	Motor Vehicle Crash	2
18177_1	Motor Vehicle Crash	1
413395_2	Motor Vehicle Crash	1
6090_34	Motor Vehicle Crash	1
241907_15	Motor Vehicle Crash	2
123934_8	Motor Vehicle Crash	1
114487_5	Motor Vehicle Crash	1
500184_5	Motor Vehicle Crash	1
364077_2	Motor Vehicle Crash	1
482134_1	Motor Vehicle Crash	1
387608_12	Motor Vehicle Crash	1
356542_8	Motor Vehicle Crash	2
428905_10	Motor Vehicle Crash	2
459982_1	Motor Vehicle Crash	1
44660_12	Motor Vehicle Crash	1
419187_3	Motor Vehicle Crash	2
435053_12	Motor Vehicle Crash	1
436883_2	Motor Vehicle Crash	1
358850_8	Motor Vehicle Crash	1
431813_3	Motor Vehicle Crash	1
434287_2	Motor Vehicle Crash	2
237247_2	Motor Vehicle Crash	2
386406_8	Motor Vehicle Crash	1
327172_10	Motor Vehicle Crash	1
467354_5	Motor Vehicle Crash	1
486684_5	Motor Vehicle Crash	2
368352_10	Motor Vehicle Crash	2
275643_3	Motor Vehicle Crash	2
417475_10	Motor Vehicle Crash	2
332664_1	Motor Vehicle Crash	1
35823_1	Motor Vehicle Crash	1
206839_2	Motor Vehicle Crash	1
366914_4	Motor Vehicle Crash	2
421118_1	Motor Vehicle Crash	1
441710_12	Motor Vehicle Crash	2
193703_1	Motor Vehicle Crash	2
128038_17	Motor Vehicle Crash	2
486361_1	Motor Vehicle Crash	1
406365_6	Motor Vehicle Crash	1
222464_6	Motor Vehicle Crash	1
83695_1	Motor Vehicle Crash	1
462355_5	Motor Vehicle Crash	1
497767_31	Motor Vehicle Crash	1
444817_4	Motor Vehicle Crash	2
218654_19	Motor Vehicle Crash	1
317080_1	Motor Vehicle Crash	2
338617_7	Motor Vehicle Crash	2
441230_6	Motor Vehicle Crash	2
343751_11	Motor Vehicle Crash	2
25917_6	Motor Vehicle Crash	2
253221_1	Motor Vehicle Crash	1
56845_7	Motor Vehicle Crash	1
471881_3	Motor Vehicle Crash	1
270112_8	Motor Vehicle Crash	1
365966_2	Motor Vehicle Crash	2
43537_8	Motor Vehicle Crash	1
442650_5	Motor Vehicle Crash	1
303771_20	Motor Vehicle Crash	1
128147_6	Motor Vehicle Crash	1
109092_7	Motor Vehicle Crash	2
87731_1	Motor Vehicle Crash	1
154773_1	Motor Vehicle Crash	2
24050_15	Motor Vehicle Crash	1
239213_5	Motor Vehicle Crash	1
469044_10	Motor Vehicle Crash	2
427127_3	Motor Vehicle Crash	1
72914_3	Motor Vehicle Crash	2
351875_10	Motor Vehicle Crash	1
385373_4	Motor Vehicle Crash	2
457999_8	Motor Vehicle Crash	2
396302_8	Motor Vehicle Crash	2
79910_18	Motor Vehicle Crash	1
67635_1	Motor Vehicle Crash	1
418016_3	Motor Vehicle Crash	1
424711_2	Motor Vehicle Crash	2
66359_9	Motor Vehicle Crash	1
346768_14	Motor Vehicle Crash	2
433797_2	Motor Vehicle Crash	2
271873_8	Motor Vehicle Crash	2
372877_3	Motor Vehicle Crash	2
202181_3	Motor Vehicle Crash	1
90348_1	Motor Vehicle Crash	2
94993_5	Motor Vehicle Crash	2
323611_5	Motor Vehicle Crash	2
275932_4	Motor Vehicle Crash	2
311568_7	Motor Vehicle Crash	1
151739_4	Motor Vehicle Crash	1
218839_12	Motor Vehicle Crash	2
63893_15	Motor Vehicle Crash	1
400421_10	Motor Vehicle Crash	2
392206_1	Motor Vehicle Crash	2
36681_4	Motor Vehicle Crash	2
329721_6	Motor Vehicle Crash	1
236337_1	Motor Vehicle Crash	3
78792_4	Motor Vehicle Crash	1
272732_2	Motor Vehicle Crash	1
213463_12	Motor Vehicle Crash	1
180570_2	Motor Vehicle Crash	1
89361_4	Motor Vehicle Crash	1
337262_1	Motor Vehicle Crash	1
428484_9	Motor Vehicle Crash	1
98306_23	Motor Vehicle Crash	1
363752_4	Motor Vehicle Crash	1
205325_1	Motor Vehicle Crash	1
289141_2	Motor Vehicle Crash	1
498600_10	Motor Vehicle Crash	1
482375_2	Motor Vehicle Crash	1
183723_4	Motor Vehicle Crash	1
428484_10	Motor Vehicle Crash	1
299134_5	Motor Vehicle Crash	1
265506_2	Motor Vehicle Crash	1
143799_1	Motor Vehicle Crash	4
445700_5	Motor Vehicle Crash	1
329143_2	Motor Vehicle Crash	1
213395_4	Motor Vehicle Crash	1
101664_5	Motor Vehicle Crash	1
224520_6	Motor Vehicle Crash	1
74950_4	Motor Vehicle Crash	1
80277_2	Motor Vehicle Crash	1
460287_3	Motor Vehicle Crash	4
287743_7	Motor Vehicle Crash	1
236505_7	Motor Vehicle Crash	1
62225_5	Motor Vehicle Crash	1
292250_6	Motor Vehicle Crash	1
248945_11	Motor Vehicle Crash	1
276082_7	Motor Vehicle Crash	1
28949_1	Motor Vehicle Crash	1
433485_8	Motor Vehicle Crash	1
232583_7	Motor Vehicle Crash	1
281110_5	Motor Vehicle Crash	1
23594_5	Motor Vehicle Crash	1
296968_8	Motor Vehicle Crash	1
299153_2	Motor Vehicle Crash	1
326434_14	Motor Vehicle Crash	4
81552_9	Motor Vehicle Crash	4
492911_32	Motor Vehicle Crash	1
138222_8	Motor Vehicle Crash	4
290562_2	Motor Vehicle Crash	4
118497_3	Motor Vehicle Crash	1
311293_1	Motor Vehicle Crash	1
496838_1	Motor Vehicle Crash	1
341736_1	Motor Vehicle Crash	1
173157_1	Motor Vehicle Crash	1
382594_2	Motor Vehicle Crash	1
435513_1	Motor Vehicle Crash	1
486918_1	Motor Vehicle Crash	1
458114_1	Motor Vehicle Crash	1
308516_2	Motor Vehicle Crash	1
334560_1	Motor Vehicle Crash	1
104686_1	Motor Vehicle Crash	1
268623_1	Motor Vehicle Crash	1
169699_1	Motor Vehicle Crash	1
484786_1	Motor Vehicle Crash	1
42090_1	Motor Vehicle Crash	1
259018_1	Motor Vehicle Crash	1
249898_1	Motor Vehicle Crash	4
458054_2	Motor Vehicle Crash	1
431672_1	Motor Vehicle Crash	1
256086_2	Motor Vehicle Crash	1
141225_1	Motor Vehicle Crash	1
374507_1	Motor Vehicle Crash	4
36204_1	Motor Vehicle Crash	1
123511_1	Motor Vehicle Crash	4
308582_4	Motor Vehicle Crash	1
489581_1	Motor Vehicle Crash	1
331434_1	Motor Vehicle Crash	1
418337_1	Motor Vehicle Crash	1
335976_3	Motor Vehicle Crash	1
454704_1	Motor Vehicle Crash	1
467942_1	Motor Vehicle Crash	4
276657_9	Motor Vehicle Crash	1
426301_1	Motor Vehicle Crash	1
445285_1	Motor Vehicle Crash	1
407591_1	Motor Vehicle Crash	1
421817_1	Motor Vehicle Crash	1
470013_1	Motor Vehicle Crash	1
85114_2	Motor Vehicle Crash	1
457502_3	Motor Vehicle Crash	1
17282_2	Motor Vehicle Crash	1
444850_3	Motor Vehicle Crash	1
397293_5	Motor Vehicle Crash	1
249353_2	Motor Vehicle Crash	4
495728_2	Motor Vehicle Crash	4
356477_1	Motor Vehicle Crash	1
247670_1	Motor Vehicle Crash	4
351211_1	Motor Vehicle Crash	1
445231_2	Motor Vehicle Crash	1
285342_1	Motor Vehicle Crash	4
478784_1	Motor Vehicle Crash	1
481252_1	Motor Vehicle Crash	1
429894_2	Motor Vehicle Crash	1
411285_1	Motor Vehicle Crash	1
340214_1	Motor Vehicle Crash	1
281373_3	Motor Vehicle Crash	1
95286_1	Motor Vehicle Crash	1
266730_1	Motor Vehicle Crash	1
440716_2	Motor Vehicle Crash	1
64976_2	Motor Vehicle Crash	1
320275_3	Motor Vehicle Crash	1
119114_3	Motor Vehicle Crash	4
61353_1	Motor Vehicle Crash	4
126937_3	Motor Vehicle Crash	1
259077_17	Motor Vehicle Crash	4
285340_2	Motor Vehicle Crash	1
115198_1	Motor Vehicle Crash	4
482286_1	Motor Vehicle Crash	1
61321_1	Motor Vehicle Crash	1
363874_2	Motor Vehicle Crash	1
36590_2	Motor Vehicle Crash	1
247447_1	Motor Vehicle Crash	1
469199_1	Motor Vehicle Crash	1
269237_1	Motor Vehicle Crash	1
403324_1	Motor Vehicle Crash	1
436924_1	Motor Vehicle Crash	1
142036_1	Motor Vehicle Crash	1
408820_3	Motor Vehicle Crash	1
388785_3	Motor Vehicle Crash	4
302023_1	Motor Vehicle Crash	1
478819_3	Motor Vehicle Crash	1
446628_4	Motor Vehicle Crash	1
310723_2	Motor Vehicle Crash	1
163024_2	Motor Vehicle Crash	1
136522_1	Motor Vehicle Crash	4
441659_4	Motor Vehicle Crash	4
180665_5	Motor Vehicle Crash	1
481659_1	Motor Vehicle Crash	1
338657_4	Motor Vehicle Crash	1
340288_2	Motor Vehicle Crash	1
368511_6	Motor Vehicle Crash	4
3580_3	Motor Vehicle Crash	1
319721_1	Motor Vehicle Crash	1
407161_1	Motor Vehicle Crash	1
408856_2	Motor Vehicle Crash	1
446570_2	Motor Vehicle Crash	1
485722_1	Motor Vehicle Crash	1
437587_1	Motor Vehicle Crash	1
499421_2	Motor Vehicle Crash	1
144739_1	Motor Vehicle Crash	1
439817_1	Motor Vehicle Crash	1
411865_2	Motor Vehicle Crash	1
407287_3	Motor Vehicle Crash	1
432280_5	Motor Vehicle Crash	1
168128_4	Motor Vehicle Crash	1
373690_1	Motor Vehicle Crash	1
337834_1	Motor Vehicle Crash	1
359059_1	Motor Vehicle Crash	1
366978_3	Motor Vehicle Crash	1
162067_5	Motor Vehicle Crash	1
417364_3	Motor Vehicle Crash	1
391721_3	Motor Vehicle Crash	1
184489_1	Motor Vehicle Crash	4
444853_1	Motor Vehicle Crash	1
475117_2	Motor Vehicle Crash	1
487605_4	Motor Vehicle Crash	1
372420_1	Motor Vehicle Crash	4
479026_1	Motor Vehicle Crash	1
477983_6	Motor Vehicle Crash	1
418782_1	Motor Vehicle Crash	1
150131_2	Motor Vehicle Crash	1
132301_4	Motor Vehicle Crash	1
397758_1	Motor Vehicle Crash	1
162180_2	Motor Vehicle Crash	1
220439_2	Motor Vehicle Crash	1
138394_2	Motor Vehicle Crash	1
486069_3	Motor Vehicle Crash	1
498833_5	Motor Vehicle Crash	1
429204_4	Motor Vehicle Crash	1
392873_2	Motor Vehicle Crash	1
280430_2	Motor Vehicle Crash	1
52158_1	Motor Vehicle Crash	1
59632_3	Motor Vehicle Crash	1
495822_3	Motor Vehicle Crash	1
397457_2	Motor Vehicle Crash	1
200970_1	Motor Vehicle Crash	1
410562_3	Motor Vehicle Crash	1
273167_3	Motor Vehicle Crash	1
15086_8	Motor Vehicle Crash	1
454398_5	Motor Vehicle Crash	1
259454_7	Motor Vehicle Crash	1
408099_6	Motor Vehicle Crash	1
367593_2	Motor Vehicle Crash	1
2268_1	Motor Vehicle Crash	1
420429_4	Motor Vehicle Crash	1
324299_1	Motor Vehicle Crash	1
487359_1	Motor Vehicle Crash	1
89409_2	Motor Vehicle Crash	4
443981_2	Motor Vehicle Crash	1
457377_1	Motor Vehicle Crash	1
393883_2	Motor Vehicle Crash	1
318932_3	Motor Vehicle Crash	1
397181_1	Motor Vehicle Crash	1
72976_3	Motor Vehicle Crash	1
440718_2	Motor Vehicle Crash	4
284798_1	Motor Vehicle Crash	4
142164_2	Motor Vehicle Crash	1
41514_5	Motor Vehicle Crash	1
389982_1	Motor Vehicle Crash	1
331470_6	Motor Vehicle Crash	1
223014_1	Motor Vehicle Crash	1
253704_6	Motor Vehicle Crash	1
452797_2	Motor Vehicle Crash	1
242996_1	Motor Vehicle Crash	1
437686_13	Motor Vehicle Crash	1
129986_1	Motor Vehicle Crash	1
450619_1	Motor Vehicle Crash	1
65639_1	Motor Vehicle Crash	1
13011_6	Motor Vehicle Crash	1
454309_3	Motor Vehicle Crash	1
402894_5	Motor Vehicle Crash	1
314668_1	Motor Vehicle Crash	1
122882_4	Motor Vehicle Crash	1
478798_1	Motor Vehicle Crash	1
166724_3	Motor Vehicle Crash	1
461590_1	Motor Vehicle Crash	1
480732_4	Motor Vehicle Crash	1
242001_3	Motor Vehicle Crash	1
381370_3	Motor Vehicle Crash	1
494351_3	Motor Vehicle Crash	1
336539_5	Motor Vehicle Crash	1
107347_3	Motor Vehicle Crash	1
452714_1	Motor Vehicle Crash	1
485601_2	Motor Vehicle Crash	1
388352_5	Motor Vehicle Crash	1
382034_8	Motor Vehicle Crash	4
419837_1	Motor Vehicle Crash	1
430424_6	Motor Vehicle Crash	1
297463_4	Motor Vehicle Crash	1
326539_2	Motor Vehicle Crash	1
48120_2	Motor Vehicle Crash	1
247739_4	Motor Vehicle Crash	1
339291_2	Motor Vehicle Crash	1
143026_1	Motor Vehicle Crash	1
334845_3	Motor Vehicle Crash	1
240795_3	Motor Vehicle Crash	1
442577_3	Motor Vehicle Crash	1
110389_1	Motor Vehicle Crash	1
1215_1	Motor Vehicle Crash	1
480722_2	Motor Vehicle Crash	1
450601_5	Motor Vehicle Crash	1
453570_2	Motor Vehicle Crash	1
111779_18	Motor Vehicle Crash	1
479284_5	Motor Vehicle Crash	1
246084_7	Motor Vehicle Crash	1
287984_2	Motor Vehicle Crash	1
401005_2	Motor Vehicle Crash	4
435847_4	Motor Vehicle Crash	1
444890_4	Motor Vehicle Crash	1
402124_1	Motor Vehicle Crash	4
124075_1	Motor Vehicle Crash	1
419801_1	Motor Vehicle Crash	1
265771_4	Motor Vehicle Crash	4
294014_1	Motor Vehicle Crash	1
388117_5	Motor Vehicle Crash	1
260844_2	Motor Vehicle Crash	1
475526_4	Motor Vehicle Crash	1
26622_9	Motor Vehicle Crash	1
145460_19	Motor Vehicle Crash	1
452842_4	Motor Vehicle Crash	1
304782_6	Motor Vehicle Crash	1
209200_2	Motor Vehicle Crash	1
191736_5	Motor Vehicle Crash	1
501531_1	Motor Vehicle Crash	1
471806_5	Motor Vehicle Crash	1
312223_1	Motor Vehicle Crash	1
347782_8	Motor Vehicle Crash	1
282691_17	Motor Vehicle Crash	1
381846_5	Motor Vehicle Crash	1
69133_2	Motor Vehicle Crash	1
288696_11	Motor Vehicle Crash	1
285023_7	Motor Vehicle Crash	1
159045_8	Motor Vehicle Crash	1
401603_4	Motor Vehicle Crash	1
123145_3	Motor Vehicle Crash	1
354568_4	Motor Vehicle Crash	1
134026_4	Motor Vehicle Crash	1
217743_3	Motor Vehicle Crash	1
439117_2	Motor Vehicle Crash	1
152848_2	Motor Vehicle Crash	1
415779_1	Motor Vehicle Crash	1
361207_4	Motor Vehicle Crash	1
476206_1	Motor Vehicle Crash	1
499483_13	Motor Vehicle Crash	1
325569_2	Motor Vehicle Crash	1
372378_2	Motor Vehicle Crash	1
361559_2	Motor Vehicle Crash	1
442645_8	Motor Vehicle Crash	4
337290_1	Motor Vehicle Crash	1
17012_1	Motor Vehicle Crash	1
476465_5	Motor Vehicle Crash	1
434000_5	Motor Vehicle Crash	1
490312_6	Motor Vehicle Crash	1
384464_3	Motor Vehicle Crash	1
411462_1	Motor Vehicle Crash	1
356955_7	Motor Vehicle Crash	1
163854_6	Motor Vehicle Crash	1
327948_1	Motor Vehicle Crash	3
228446_1	Motor Vehicle Crash	3
36340_1	Motor Vehicle Crash	3
179544_1	Motor Vehicle Crash	3
453398_1	Motor Vehicle Crash	3
271914_1	Motor Vehicle Crash	3
29105_2	Motor Vehicle Crash	3
309413_1	Motor Vehicle Crash	3
323290_1	Motor Vehicle Crash	3
128176_1	Motor Vehicle Crash	3
189781_1	Motor Vehicle Crash	4
403655_1	Motor Vehicle Crash	3
72830_1	Motor Vehicle Crash	3
459814_1	Motor Vehicle Crash	3
154285_1	Motor Vehicle Crash	3
24992_5	Motor Vehicle Crash	3
323656_1	Motor Vehicle Crash	3
332899_1	Motor Vehicle Crash	3
140019_1	Motor Vehicle Crash	3
27114_1	Motor Vehicle Crash	3
497759_1	Motor Vehicle Crash	3
153327_1	Motor Vehicle Crash	3
261720_4	Motor Vehicle Crash	3
294085_6	Motor Vehicle Crash	3
324758_1	Motor Vehicle Crash	3
327665_4	Motor Vehicle Crash	3
388930_1	Motor Vehicle Crash	3
289080_1	Motor Vehicle Crash	3
8873_1	Motor Vehicle Crash	3
323959_1	Motor Vehicle Crash	3
427236_1	Motor Vehicle Crash	3
24503_1	Motor Vehicle Crash	3
204050_1	Motor Vehicle Crash	3
273830_1	Motor Vehicle Crash	3
105561_1	Motor Vehicle Crash	3
283438_1	Motor Vehicle Crash	3
144702_1	Motor Vehicle Crash	3
326452_1	Motor Vehicle Crash	3
379713_1	Motor Vehicle Crash	3
432828_1	Motor Vehicle Crash	3
430720_1	Motor Vehicle Crash	3
172072_2	Motor Vehicle Crash	3
78109_1	Motor Vehicle Crash	3
104465_1	Motor Vehicle Crash	3
419223_2	Motor Vehicle Crash	3
434066_1	Motor Vehicle Crash	3
230420_3	Motor Vehicle Crash	3
147794_1	Motor Vehicle Crash	3
304158_1	Motor Vehicle Crash	3
165938_28	Motor Vehicle Crash	3
336251_3	Motor Vehicle Crash	3
302931_4	Motor Vehicle Crash	3
2648_1	Motor Vehicle Crash	3
489543_1	Motor Vehicle Crash	3
323926_2	Motor Vehicle Crash	3
368378_3	Motor Vehicle Crash	3
364363_2	Motor Vehicle Crash	3
429108_2	Motor Vehicle Crash	3
360580_11	Motor Vehicle Crash	3
190408_1	Motor Vehicle Crash	3
84884_1	Motor Vehicle Crash	3
177237_3	Motor Vehicle Crash	3
243544_2	Motor Vehicle Crash	3
347209_2	Motor Vehicle Crash	3
158772_1	Motor Vehicle Crash	3
315298_5	Motor Vehicle Crash	3
168212_2	Motor Vehicle Crash	3
31589_7	Motor Vehicle Crash	3
150679_2	Motor Vehicle Crash	3
331377_3	Motor Vehicle Crash	3
239637_2	Motor Vehicle Crash	3
80107_1	Motor Vehicle Crash	3
358961_9	Motor Vehicle Crash	3
87058_2	Motor Vehicle Crash	3
69017_15	Motor Vehicle Crash	3
113906_9	Motor Vehicle Crash	3
85633_3	Motor Vehicle Crash	3
216724_1	Motor Vehicle Crash	3
65947_2	Motor Vehicle Crash	3
394921_1	Motor Vehicle Crash	3
116716_2	Motor Vehicle Crash	3
218656_3	Motor Vehicle Crash	3
380114_6	Motor Vehicle Crash	3
500411_3	Motor Vehicle Crash	3
176999_3	Motor Vehicle Crash	3
91578_7	Motor Vehicle Crash	3
299564_1	Motor Vehicle Crash	3
46626_5	Motor Vehicle Crash	3
273514_1	Motor Vehicle Crash	3
174871_4	Motor Vehicle Crash	3
443275_1	Motor Vehicle Crash	1
500028_1	Motor Vehicle Crash	1
387674_1	Motor Vehicle Crash	1
396482_1	Motor Vehicle Crash	1
325661_1	Motor Vehicle Crash	1
484974_1	Motor Vehicle Crash	1
477459_1	Motor Vehicle Crash	1
457979_1	Motor Vehicle Crash	1
89779_1	Motor Vehicle Crash	1
424106_3	Motor Vehicle Crash	1
128326_1	Motor Vehicle Crash	1
136596_1	Motor Vehicle Crash	1
394268_3	Motor Vehicle Crash	1
483476_1	Motor Vehicle Crash	1
368775_2	Motor Vehicle Crash	1
476374_1	Motor Vehicle Crash	1
247727_1	Motor Vehicle Crash	1
264675_1	Motor Vehicle Crash	1
482785_1	Motor Vehicle Crash	1
267631_3	Motor Vehicle Crash	1
493126_1	Motor Vehicle Crash	1
141979_1	Motor Vehicle Crash	1
489313_1	Motor Vehicle Crash	1
360128_1	Motor Vehicle Crash	1
114980_1	Motor Vehicle Crash	1
329073_4	Motor Vehicle Crash	1
446361_2	Motor Vehicle Crash	1
491709_5	Motor Vehicle Crash	1
153646_1	Motor Vehicle Crash	1
259806_1	Motor Vehicle Crash	1
273928_1	Motor Vehicle Crash	1
261634_3	Motor Vehicle Crash	1
366391_2	Motor Vehicle Crash	1
48375_6	Motor Vehicle Crash	1
481651_3	Motor Vehicle Crash	1
489572_4	Motor Vehicle Crash	1
458595_9	Motor Vehicle Crash	1
407721_1	Motor Vehicle Crash	1
413439_2	Motor Vehicle Crash	1
367573_4	Motor Vehicle Crash	1
424007_1	Motor Vehicle Crash	1
251009_3	Motor Vehicle Crash	1
261622_1	Motor Vehicle Crash	1
479669_1	Motor Vehicle Crash	1
415745_4	Motor Vehicle Crash	1
481834_1	Motor Vehicle Crash	1
474995_5	Motor Vehicle Crash	1
44534_1	Motor Vehicle Crash	1
262890_12	Motor Vehicle Crash	1
301167_7	Motor Vehicle Crash	1
460365_2	Motor Vehicle Crash	1
477220_1	Motor Vehicle Crash	1
129305_1	Motor Vehicle Crash	1
452385_1	Motor Vehicle Crash	1
270539_4	Motor Vehicle Crash	1
444877_3	Motor Vehicle Crash	1
484216_3	Motor Vehicle Crash	1
437576_4	Motor Vehicle Crash	1
146345_2	Motor Vehicle Crash	1
383752_2	Motor Vehicle Crash	1
220499_8	Motor Vehicle Crash	1
395326_5	Motor Vehicle Crash	1
291424_4	Motor Vehicle Crash	1
448528_4	Motor Vehicle Crash	1
181758_6	Motor Vehicle Crash	1
356332_2	Motor Vehicle Crash	1
40234_1	Motor Vehicle Crash	1
461037_1	Motor Vehicle Crash	1
495756_1	Motor Vehicle Crash	1
496612_2	Motor Vehicle Crash	1
441508_1	Motor Vehicle Crash	1
404169_1	Motor Vehicle Crash	1
419972_2	Motor Vehicle Crash	1
325677_4	Motor Vehicle Crash	1
492776_1	Motor Vehicle Crash	1
434125_1	Motor Vehicle Crash	1
388782_1	Motor Vehicle Crash	1
405026_1	Motor Vehicle Crash	1
6400_4	Motor Vehicle Crash	1
74672_1	Motor Vehicle Crash	4
127806_1	Motor Vehicle Crash	1
142638_2	Motor Vehicle Crash	1
460108_1	Motor Vehicle Crash	1
487466_4	Motor Vehicle Crash	1
11046_1	Motor Vehicle Crash	1
43310_1	Motor Vehicle Crash	1
432613_3	Motor Vehicle Crash	1
455113_1	Motor Vehicle Crash	1
372250_6	Motor Vehicle Crash	1
468983_1	Motor Vehicle Crash	1
499756_1	Motor Vehicle Crash	1
429737_2	Motor Vehicle Crash	1
122721_1	Motor Vehicle Crash	1
110985_4	Motor Vehicle Crash	1
128897_1	Motor Vehicle Crash	1
159703_1	Motor Vehicle Crash	1
263939_3	Motor Vehicle Crash	1
411857_3	Motor Vehicle Crash	1
219106_1	Motor Vehicle Crash	1
118775_4	Motor Vehicle Crash	1
235612_1	Motor Vehicle Crash	1
413698_3	Motor Vehicle Crash	1
484235_1	Motor Vehicle Crash	1
258960_2	Motor Vehicle Crash	1
298098_2	Motor Vehicle Crash	1
493510_4	Motor Vehicle Crash	1
288899_2	Motor Vehicle Crash	1
32010_1	Motor Vehicle Crash	1
352474_3	Motor Vehicle Crash	1
483523_5	Motor Vehicle Crash	1
402409_3	Motor Vehicle Crash	1
346947_2	Motor Vehicle Crash	1
398296_1	Motor Vehicle Crash	4
442857_1	Motor Vehicle Crash	4
390820_1	Motor Vehicle Crash	4
392513_1	Motor Vehicle Crash	4
403966_1	Motor Vehicle Crash	4
460301_1	Motor Vehicle Crash	4
219362_1	Motor Vehicle Crash	4
498008_2	Motor Vehicle Crash	4
488333_1	Motor Vehicle Crash	4
464118_1	Motor Vehicle Crash	4
74825_1	Motor Vehicle Crash	4
58568_1	Motor Vehicle Crash	4
447833_1	Motor Vehicle Crash	4
287905_2	Motor Vehicle Crash	4
104999_1	Motor Vehicle Crash	4
480363_1	Motor Vehicle Crash	4
420107_2	Motor Vehicle Crash	4
434902_1	Motor Vehicle Crash	4
491206_1	Motor Vehicle Crash	4
290712_1	Motor Vehicle Crash	4
64124_1	Motor Vehicle Crash	4
43808_3	Motor Vehicle Crash	4
294793_1	Motor Vehicle Crash	4
134799_1	Motor Vehicle Crash	4
389523_1	Motor Vehicle Crash	4
389523_2	Motor Vehicle Crash	4
459893_2	Motor Vehicle Crash	4
453974_1	Motor Vehicle Crash	4
395966_1	Motor Vehicle Crash	4
481497_2	Motor Vehicle Crash	4
432370_1	Motor Vehicle Crash	4
464981_1	Motor Vehicle Crash	4
371616_4	Motor Vehicle Crash	4
487324_1	Motor Vehicle Crash	4
474704_1	Motor Vehicle Crash	4
489298_1	Motor Vehicle Crash	4
397086_1	Motor Vehicle Crash	4
468751_1	Motor Vehicle Crash	4
430837_3	Motor Vehicle Crash	4
459439_1	Motor Vehicle Crash	4
946_2	Motor Vehicle Crash	4
469907_1	Motor Vehicle Crash	4
452749_1	Motor Vehicle Crash	4
441185_3	Motor Vehicle Crash	4
450710_4	Motor Vehicle Crash	4
391463_7	Motor Vehicle Crash	4
495269_1	Motor Vehicle Crash	4
427943_1	Motor Vehicle Crash	4
415012_1	Motor Vehicle Crash	4
111876_1	Motor Vehicle Crash	4
395488_2	Motor Vehicle Crash	4
499011_3	Motor Vehicle Crash	4
470767_2	Motor Vehicle Crash	4
454257_3	Motor Vehicle Crash	4
488288_4	Motor Vehicle Crash	4
399618_2	Motor Vehicle Crash	4
445268_2	Motor Vehicle Crash	4
484522_1	Motor Vehicle Crash	4
409597_1	Motor Vehicle Crash	4
405998_5	Motor Vehicle Crash	4
490118_1	Motor Vehicle Crash	4
439986_1	Motor Vehicle Crash	4
486018_2	Motor Vehicle Crash	4
468572_2	Motor Vehicle Crash	4
460117_6	Motor Vehicle Crash	4
479716_2	Motor Vehicle Crash	4
113995_7	Motor Vehicle Crash	4
350363_2	Motor Vehicle Crash	4
465408_6	Motor Vehicle Crash	4
457101_2	Motor Vehicle Crash	4
457897_5	Motor Vehicle Crash	4
455369_4	Motor Vehicle Crash	4
404474_1	Motor Vehicle Crash	4
484889_2	Motor Vehicle Crash	4
121164_4	Motor Vehicle Crash	4
429118_1	Motor Vehicle Crash	4
423015_4	Motor Vehicle Crash	4
31161_5	Motor Vehicle Crash	4
370195_1	Motor Vehicle Crash	4
396680_2	Motor Vehicle Crash	4
442604_3	Motor Vehicle Crash	4
381875_1	Motor Vehicle Crash	4
253694_2	Motor Vehicle Crash	4
371107_1	Motor Vehicle Crash	4
438110_5	Motor Vehicle Crash	4
488288_5	Motor Vehicle Crash	4
122143_14	Motor Vehicle Crash	4
483206_2	Motor Vehicle Crash	4
52714_4	Motor Vehicle Crash	4
466463_5	Motor Vehicle Crash	4
264097_3	Motor Vehicle Crash	4
329095_4	Motor Vehicle Crash	4
437723_2	Motor Vehicle Crash	4
398332_1	Motor Vehicle Crash	4
357476_2	Motor Vehicle Crash	4
452702_3	Motor Vehicle Crash	4
111317_2	Motor Vehicle Crash	4
102717_7	Motor Vehicle Crash	4
422264_6	Motor Vehicle Crash	4
89325_4	Motor Vehicle Crash	4
130800_6	Motor Vehicle Crash	4
240738_1	Motor Vehicle Crash	4
476456_17	Motor Vehicle Crash	4
341445_1	Motor Vehicle Crash	4
444456_16	Motor Vehicle Crash	4
488762_1	Motor Vehicle Crash	4
270204_4	Motor Vehicle Crash	4
269824_6	Motor Vehicle Crash	4
340131_2	Motor Vehicle Crash	4
283574_1	Motor Vehicle Crash	4
485582_3	Motor Vehicle Crash	4
231736_11	Motor Vehicle Crash	4
32995_4	Motor Vehicle Crash	4
13968_13	Motor Vehicle Crash	4
447556_6	Motor Vehicle Crash	4
287320_14	Motor Vehicle Crash	4
156540_5	Motor Vehicle Crash	4
206111_4	Motor Vehicle Crash	4
328250_11	Motor Vehicle Crash	4
459831_10	Motor Vehicle Crash	4
440347_1	Motor Vehicle Crash	4
324110_4	Motor Vehicle Crash	4
431328_4	Motor Vehicle Crash	4
80143_1	Motor Vehicle Crash	4
210877_2	Motor Vehicle Crash	4
258134_14	Motor Vehicle Crash	4
373332_6	Motor Vehicle Crash	4
400813_1	Motor Vehicle Crash	4
286428_11	Motor Vehicle Crash	4
341073_7	Motor Vehicle Crash	4
187621_1	Motor Vehicle Crash	4
305244_3	Motor Vehicle Crash	4
38372_10	Motor Vehicle Crash	4
290900_5	Motor Vehicle Crash	4
407603_10	Motor Vehicle Crash	4
203911_1	Motor Vehicle Crash	4
147226_11	Motor Vehicle Crash	4
268693_8	Motor Vehicle Crash	4
141944_4	Motor Vehicle Crash	4
416594_2	Motor Vehicle Crash	4
141031_1	Motor Vehicle Crash	4
163832_6	Motor Vehicle Crash	4
372716_4	Motor Vehicle Crash	4
135729_4	Motor Vehicle Crash	4
348_3	Motor Vehicle Crash	4
6823_22	Motor Vehicle Crash	4
414312_5	Motor Vehicle Crash	4
204251_9	Motor Vehicle Crash	4
330673_11	Motor Vehicle Crash	4
272822_2	Motor Vehicle Crash	4
435119_3	Motor Vehicle Crash	4
133522_9	Motor Vehicle Crash	4
52094_8	Motor Vehicle Crash	4
418605_2	Motor Vehicle Crash	4
361165_3	Motor Vehicle Crash	4
462483_15	Motor Vehicle Crash	4
49759_1	Motor Vehicle Crash	4
278549_1	Motor Vehicle Crash	4
414637_11	Motor Vehicle Crash	4
196067_10	Motor Vehicle Crash	4
46879_3	Motor Vehicle Crash	4
312056_5	Motor Vehicle Crash	4
396359_1	Motor Vehicle Crash	4
240990_5	Motor Vehicle Crash	4
63978_2	Motor Vehicle Crash	4
456679_1	Motor Vehicle Crash	4
46390_6	Motor Vehicle Crash	4
76819_6	Motor Vehicle Crash	4
407986_2	Motor Vehicle Crash	4
454276_1	Motor Vehicle Crash	4
38779_18	Motor Vehicle Crash	4
427231_6	Motor Vehicle Crash	4
124201_6	Motor Vehicle Crash	4
313856_13	Motor Vehicle Crash	4
172253_7	Motor Vehicle Crash	4
317684_7	Motor Vehicle Crash	4
305397_1	Motor Vehicle Crash	4
213127_16	Motor Vehicle Crash	4
289318_6	Motor Vehicle Crash	4
229681_8	Motor Vehicle Crash	4
481830_6	Motor Vehicle Crash	4
352323_3	Motor Vehicle Crash	4
405449_13	Motor Vehicle Crash	4
433486_5	Motor Vehicle Crash	4
74640_8	Motor Vehicle Crash	4
497694_12	Motor Vehicle Crash	4
369439_5	Motor Vehicle Crash	4
417797_2	Motor Vehicle Crash	4
252885_5	Motor Vehicle Crash	4
219430_1	Motor Vehicle Crash	4
444213_9	Motor Vehicle Crash	4
455624_6	Motor Vehicle Crash	4
244667_2	Motor Vehicle Crash	4
444222_36	Motor Vehicle Crash	4
317398_9	Motor Vehicle Crash	4
50699_1	Motor Vehicle Crash	4
307102_1	Motor Vehicle Crash	4
43413_2	Motor Vehicle Crash	4
365970_10	Motor Vehicle Crash	4
291833_34	Motor Vehicle Crash	4
440164_3	Motor Vehicle Crash	4
201502_2	Motor Vehicle Crash	4
228574_6	Motor Vehicle Crash	4
463443_1	Motor Vehicle Crash	4
215324_4	Motor Vehicle Crash	4
353892_8	Motor Vehicle Crash	4
283918_8	Motor Vehicle Crash	4
432061_26	Motor Vehicle Crash	4
444538_7	Motor Vehicle Crash	4
22413_1	Motor Vehicle Crash	4
260318_2	Motor Vehicle Crash	4
397264_8	Motor Vehicle Crash	4
408355_11	Motor Vehicle Crash	4
390531_14	Motor Vehicle Crash	4
500925_8	Motor Vehicle Crash	4
146361_8	Motor Vehicle Crash	4
387602_9	Motor Vehicle Crash	4
234426_2	Motor Vehicle Crash	4
272290_5	Motor Vehicle Crash	4
111066_9	Motor Vehicle Crash	4
340891_2	Motor Vehicle Crash	4
495550_4	Motor Vehicle Crash	4
189316_11	Motor Vehicle Crash	4
139931_7	Motor Vehicle Crash	4
394609_15	Motor Vehicle Crash	4
433907_27	Motor Vehicle Crash	4
422750_1	Motor Vehicle Crash	4
494054_1	Motor Vehicle Crash	4
436526_1	Motor Vehicle Crash	4
443595_1	Motor Vehicle Crash	4
271895_1	Motor Vehicle Crash	4
133090_1	Motor Vehicle Crash	4
145677_1	Motor Vehicle Crash	4
481150_1	Motor Vehicle Crash	4
459588_1	Motor Vehicle Crash	4
400615_3	Motor Vehicle Crash	4
393183_1	Motor Vehicle Crash	4
479975_1	Motor Vehicle Crash	4
500590_1	Motor Vehicle Crash	4
447400_1	Motor Vehicle Crash	4
372321_1	Motor Vehicle Crash	4
161230_3	Motor Vehicle Crash	4
169526_1	Motor Vehicle Crash	4
452036_1	Motor Vehicle Crash	4
485409_1	Motor Vehicle Crash	4
130108_1	Motor Vehicle Crash	4
455652_1	Motor Vehicle Crash	4
484750_1	Motor Vehicle Crash	4
495728_1	Motor Vehicle Crash	4
399575_1	Motor Vehicle Crash	4
434074_2	Motor Vehicle Crash	4
495873_1	Motor Vehicle Crash	4
486943_1	Motor Vehicle Crash	4
422868_1	Motor Vehicle Crash	4
443349_2	Motor Vehicle Crash	4
497077_2	Motor Vehicle Crash	4
339530_1	Motor Vehicle Crash	4
492772_1	Motor Vehicle Crash	4
388785_2	Motor Vehicle Crash	4
458011_1	Motor Vehicle Crash	4
91873_1	Motor Vehicle Crash	4
140080_1	Motor Vehicle Crash	4
488874_1	Motor Vehicle Crash	4
337905_1	Motor Vehicle Crash	4
459268_1	Motor Vehicle Crash	4
473661_1	Motor Vehicle Crash	4
210308_3	Motor Vehicle Crash	4
369529_2	Motor Vehicle Crash	4
382579_3	Motor Vehicle Crash	4
450745_1	Motor Vehicle Crash	4
428219_1	Motor Vehicle Crash	4
154800_4	Motor Vehicle Crash	4
93464_1	Motor Vehicle Crash	4
142850_1	Motor Vehicle Crash	4
118754_1	Motor Vehicle Crash	4
391234_2	Motor Vehicle Crash	4
438616_1	Motor Vehicle Crash	4
332808_1	Motor Vehicle Crash	4
313783_1	Motor Vehicle Crash	4
157923_1	Motor Vehicle Crash	4
475866_3	Motor Vehicle Crash	4
117865_1	Motor Vehicle Crash	4
11070_3	Motor Vehicle Crash	4
422232_1	Motor Vehicle Crash	4
307483_1	Motor Vehicle Crash	4
481470_4	Motor Vehicle Crash	4
238563_3	Motor Vehicle Crash	4
488694_1	Motor Vehicle Crash	4
412806_1	Motor Vehicle Crash	4
178779_1	Motor Vehicle Crash	4
344935_1	Motor Vehicle Crash	4
412213_1	Motor Vehicle Crash	4
35853_1	Motor Vehicle Crash	4
424135_1	Motor Vehicle Crash	4
340108_1	Motor Vehicle Crash	4
382227_2	Motor Vehicle Crash	4
62166_2	Motor Vehicle Crash	4
493941_1	Motor Vehicle Crash	4
416387_2	Motor Vehicle Crash	4
406745_1	Motor Vehicle Crash	4
384099_1	Motor Vehicle Crash	4
424001_1	Motor Vehicle Crash	4
379419_1	Motor Vehicle Crash	4
4989_1	Motor Vehicle Crash	4
496369_1	Motor Vehicle Crash	4
215308_1	Motor Vehicle Crash	4
201356_3	Motor Vehicle Crash	4
471684_9	Motor Vehicle Crash	4
425301_5	Motor Vehicle Crash	4
408426_1	Motor Vehicle Crash	4
345319_1	Motor Vehicle Crash	4
408213_2	Motor Vehicle Crash	4
483969_4	Motor Vehicle Crash	4
433415_5	Motor Vehicle Crash	4
143733_2	Motor Vehicle Crash	4
220147_2	Motor Vehicle Crash	4
208195_2	Motor Vehicle Crash	4
421695_1	Motor Vehicle Crash	4
116044_1	Motor Vehicle Crash	4
484231_1	Motor Vehicle Crash	4
450703_4	Motor Vehicle Crash	4
419873_3	Motor Vehicle Crash	4
484042_1	Motor Vehicle Crash	4
252502_1	Motor Vehicle Crash	4
448831_6	Motor Vehicle Crash	4
418336_1	Motor Vehicle Crash	4
353148_3	Motor Vehicle Crash	4
429240_3	Motor Vehicle Crash	4
404523_1	Motor Vehicle Crash	4
451979_2	Motor Vehicle Crash	4
491292_3	Motor Vehicle Crash	4
428521_7	Motor Vehicle Crash	4
263421_1	Motor Vehicle Crash	4
370923_1	Motor Vehicle Crash	4
16202_7	Motor Vehicle Crash	4
398333_2	Motor Vehicle Crash	4
61772_1	Motor Vehicle Crash	4
144574_1	Motor Vehicle Crash	4
376543_2	Motor Vehicle Crash	4
183074_1	Motor Vehicle Crash	4
323426_1	Motor Vehicle Crash	4
368770_2	Motor Vehicle Crash	4
428307_2	Motor Vehicle Crash	4
28768_1	Motor Vehicle Crash	4
141408_1	Motor Vehicle Crash	4
444859_1	Motor Vehicle Crash	4
378830_2	Motor Vehicle Crash	4
394830_1	Motor Vehicle Crash	4
371588_7	Motor Vehicle Crash	4
457013_4	Motor Vehicle Crash	4
486759_3	Motor Vehicle Crash	1
381014_2	Motor Vehicle Crash	4
231809_8	Motor Vehicle Crash	4
466574_1	Motor Vehicle Crash	4
419088_2	Motor Vehicle Crash	4
28104_1	Motor Vehicle Crash	4
145991_9	Motor Vehicle Crash	4
323198_1	Motor Vehicle Crash	4
101704_3	Motor Vehicle Crash	4
306808_1	Motor Vehicle Crash	4
240957_4	Motor Vehicle Crash	4
351507_3	Motor Vehicle Crash	1
318017_1	Motor Vehicle Crash	4
33237_5	Motor Vehicle Crash	4
348542_1	Motor Vehicle Crash	4
375302_2	Motor Vehicle Crash	4
178939_3	Motor Vehicle Crash	4
394476_1	Motor Vehicle Crash	4
1254_1	Motor Vehicle Crash	4
445309_2	Motor Vehicle Crash	4
477098_12	Motor Vehicle Crash	4
88263_10	Motor Vehicle Crash	4
222204_1	Motor Vehicle Crash	4
389297_4	Motor Vehicle Crash	4
495370_4	Motor Vehicle Crash	4
249657_20	Motor Vehicle Crash	4
387470_1	Motor Vehicle Crash	4
493819_3	Motor Vehicle Crash	4
492689_11	Motor Vehicle Crash	4
357123_4	Motor Vehicle Crash	4
240541_1	Motor Vehicle Crash	4
161579_17	Motor Vehicle Crash	4
406523_14	Motor Vehicle Crash	4
324905_5	Motor Vehicle Crash	4
436076_2	Motor Vehicle Crash	4
158829_10	Motor Vehicle Crash	4
432819_7	Motor Vehicle Crash	4
248186_1	Motor Vehicle Crash	4
477000_6	Motor Vehicle Crash	4
313131_3	Motor Vehicle Crash	4
38589_5	Motor Vehicle Crash	4
33456_2	Motor Vehicle Crash	4
172964_1	Motor Vehicle Crash	4
488994_2	Motor Vehicle Crash	4
204048_3	Motor Vehicle Crash	4
476935_2	Motor Vehicle Crash	4
217308_2	Motor Vehicle Crash	2
322023_5	Motor Vehicle Crash	4
413740_3	Motor Vehicle Crash	4
24869_9	Motor Vehicle Crash	4
406702_15	Motor Vehicle Crash	4
67713_2	Motor Vehicle Crash	4
433850_4	Motor Vehicle Crash	4
21117_1	Motor Vehicle Crash	4
73698_7	Motor Vehicle Crash	4
345484_4	Motor Vehicle Crash	4
375732_1	Motor Vehicle Crash	4
18244_4	Motor Vehicle Crash	4
216065_2	Motor Vehicle Crash	4
55684_4	Motor Vehicle Crash	4
128962_3	Motor Vehicle Crash	4
92950_1	Motor Vehicle Crash	4
329703_6	Motor Vehicle Crash	4
265112_17	Motor Vehicle Crash	4
231059_2	Motor Vehicle Crash	4
379797_9	Motor Vehicle Crash	4
33783_4	Motor Vehicle Crash	4
122003_46	Motor Vehicle Crash	4
207205_1	Motor Vehicle Crash	4
18199_17	Motor Vehicle Crash	4
240434_18	Motor Vehicle Crash	4
29204_1	Motor Vehicle Crash	4
147552_2	Motor Vehicle Crash	4
194662_1	Motor Vehicle Crash	4
81621_1	Motor Vehicle Crash	4
228116_5	Motor Vehicle Crash	4
348195_9	Motor Vehicle Crash	4
277426_1	Motor Vehicle Crash	4
352262_9	Motor Vehicle Crash	4
192431_5	Motor Vehicle Crash	4
453805_19	Motor Vehicle Crash	4
332933_6	Motor Vehicle Crash	4
346444_8	Motor Vehicle Crash	4
295696_10	Motor Vehicle Crash	4
187746_3	Motor Vehicle Crash	4
351653_13	Motor Vehicle Crash	4
16536_27	Motor Vehicle Crash	4
323827_8	Motor Vehicle Crash	4
157777_2	Motor Vehicle Crash	4
120601_15	Motor Vehicle Crash	2
90822_12	Motor Vehicle Crash	4
202922_9	Motor Vehicle Crash	4
276902_4	Motor Vehicle Crash	4
287125_1	Motor Vehicle Crash	4
320418_15	Motor Vehicle Crash	4
425288_8	Motor Vehicle Crash	4
386381_1	Motor Vehicle Crash	4
444511_17	Motor Vehicle Crash	4
121819_2	Motor Vehicle Crash	4
112250_1	Motor Vehicle Crash	4
206074_4	Motor Vehicle Crash	4
135332_1	Motor Vehicle Crash	4
342236_2	Motor Vehicle Crash	4
500466_3	Motor Vehicle Crash	4
274957_1	Motor Vehicle Crash	4
467874_1	Motor Vehicle Crash	4
103352_1	Motor Vehicle Crash	4
265749_5	Motor Vehicle Crash	4
344038_6	Motor Vehicle Crash	4
492417_8	Motor Vehicle Crash	4
169932_37	Motor Vehicle Crash	4
360031_26	Motor Vehicle Crash	4
16992_14	Motor Vehicle Crash	4
95871_10	Motor Vehicle Crash	4
428108_10	Motor Vehicle Crash	4
96897_1	Motor Vehicle Crash	4
103494_1	Motor Vehicle Crash	4
289096_12	Motor Vehicle Crash	4
217252_9	Motor Vehicle Crash	4
88870_1	Motor Vehicle Crash	4
202380_5	Motor Vehicle Crash	4
62251_5	Motor Vehicle Crash	4
486065_19	Motor Vehicle Crash	4
412114_1	Motor Vehicle Crash	4
201187_1	Motor Vehicle Crash	4
18896_1	Motor Vehicle Crash	4
215860_2	Motor Vehicle Crash	4
484255_2	Motor Vehicle Crash	4
147834_3	Motor Vehicle Crash	4
79492_2	Motor Vehicle Crash	4
107133_1	Motor Vehicle Crash	4
210866_2	Motor Vehicle Crash	4
311944_5	Motor Vehicle Crash	4
462813_2	Motor Vehicle Crash	4
174019_5	Motor Vehicle Crash	4
345244_3	Motor Vehicle Crash	4
463138_5	Motor Vehicle Crash	4
56831_7	Motor Vehicle Crash	4
460462_3	Motor Vehicle Crash	4
208006_1	Motor Vehicle Crash	4
317680_1	Motor Vehicle Crash	4
258840_4	Motor Vehicle Crash	4
411282_5	Motor Vehicle Crash	4
384342_1	Motor Vehicle Crash	4
429504_3	Motor Vehicle Crash	4
460103_11	Motor Vehicle Crash	4
229058_1	Motor Vehicle Crash	4
396158_6	Motor Vehicle Crash	4
247503_2	Motor Vehicle Crash	4
145210_1	Motor Vehicle Crash	4
463137_8	Motor Vehicle Crash	4
49573_5	Motor Vehicle Crash	4
499335_6	Motor Vehicle Crash	4
22568_13	Motor Vehicle Crash	4
498818_2	Motor Vehicle Crash	4
442665_5	Motor Vehicle Crash	4
58627_2	Motor Vehicle Crash	4
76422_3	Motor Vehicle Crash	4
447725_5	Motor Vehicle Crash	4
452962_7	Motor Vehicle Crash	4
132330_2	Motor Vehicle Crash	4
158922_12	Motor Vehicle Crash	4
50338_1	Motor Vehicle Crash	4
342441_2	Motor Vehicle Crash	4
259608_2	Motor Vehicle Crash	4
85173_18	Motor Vehicle Crash	4
409453_3	Motor Vehicle Crash	4
298405_2	Motor Vehicle Crash	4
50098_4	Motor Vehicle Crash	4
221522_5	Motor Vehicle Crash	4
15549_3	Motor Vehicle Crash	4
33423_10	Motor Vehicle Crash	4
448569_4	Motor Vehicle Crash	4
444525_3	Motor Vehicle Crash	4
369893_9	Motor Vehicle Crash	4
240147_3	Motor Vehicle Crash	4
349243_7	Motor Vehicle Crash	4
467990_5	Motor Vehicle Crash	4
176579_7	Motor Vehicle Crash	4
74228_9	Motor Vehicle Crash	4
453811_6	Motor Vehicle Crash	4
325734_1	Motor Vehicle Crash	4
348642_10	Motor Vehicle Crash	4
379012_7	Motor Vehicle Crash	4
400112_2	Motor Vehicle Crash	4
110537_6	Motor Vehicle Crash	4
440441_12	Motor Vehicle Crash	4
251793_2	Motor Vehicle Crash	4
454889_4	Motor Vehicle Crash	4
151687_7	Motor Vehicle Crash	4
37092_1	Motor Vehicle Crash	4
264058_5	Motor Vehicle Crash	4
407380_10	Motor Vehicle Crash	4
82289_2	Motor Vehicle Crash	4
38982_7	Motor Vehicle Crash	4
214556_25	Motor Vehicle Crash	4
445080_4	Motor Vehicle Crash	4
93074_14	Motor Vehicle Crash	4
327403_2	Motor Vehicle Crash	4
290179_31	Motor Vehicle Crash	4
427265_15	Motor Vehicle Crash	4
34353_14	Motor Vehicle Crash	4
280580_1	Motor Vehicle Crash	4
362557_3	Motor Vehicle Crash	4
74864_1	Motor Vehicle Crash	4
148674_10	Motor Vehicle Crash	4
171071_8	Motor Vehicle Crash	4
480757_12	Motor Vehicle Crash	4
216497_8	Motor Vehicle Crash	4
474624_1	Motor Vehicle Crash	4
299479_6	Motor Vehicle Crash	4
97394_10	Motor Vehicle Crash	4
345724_7	Motor Vehicle Crash	4
11664_2	Motor Vehicle Crash	4
200986_1	Motor Vehicle Crash	4
241248_11	Motor Vehicle Crash	4
71530_5	Motor Vehicle Crash	4
378134_7	Motor Vehicle Crash	4
240086_11	Motor Vehicle Crash	4
304503_10	Motor Vehicle Crash	4
432802_7	Motor Vehicle Crash	4
423483_9	Motor Vehicle Crash	4
286269_4	Motor Vehicle Crash	4
217676_4	Motor Vehicle Crash	4
315978_2	Motor Vehicle Crash	4
15599_1	Motor Vehicle Crash	4
84445_2	Motor Vehicle Crash	4
346573_4	Motor Vehicle Crash	4
319789_18	Motor Vehicle Crash	4
147294_1	Motor Vehicle Crash	4
15802_4	Motor Vehicle Crash	4
363505_46	Motor Vehicle Crash	4
93496_6	Motor Vehicle Crash	4
175865_10	Motor Vehicle Crash	4
397190_14	Motor Vehicle Crash	4
289612_15	Motor Vehicle Crash	4
461636_17	Motor Vehicle Crash	4
463478_28	Motor Vehicle Crash	4
103890_3	Motor Vehicle Crash	4
125680_39	Motor Vehicle Crash	4
385654_9	Motor Vehicle Crash	4
479371_1	Motor Vehicle Crash	4
128969_9	Motor Vehicle Crash	4
154595_7	Motor Vehicle Crash	4
367955_2	Motor Vehicle Crash	4
63493_17	Motor Vehicle Crash	4
499520_9	Motor Vehicle Crash	4
365711_3	Motor Vehicle Crash	4
264202_1	Motor Vehicle Crash	4
328067_15	Motor Vehicle Crash	4
364793_10	Motor Vehicle Crash	4
129407_10	Motor Vehicle Crash	4
181781_5	Motor Vehicle Crash	4
471149_9	Motor Vehicle Crash	4
8369_1	Motor Vehicle Crash	4
172453_1	Motor Vehicle Crash	4
319493_5	Motor Vehicle Crash	4
253921_5	Motor Vehicle Crash	4
282515_2	Motor Vehicle Crash	4
75233_11	Motor Vehicle Crash	4
450826_1	Motor Vehicle Crash	4
198430_1	Motor Vehicle Crash	4
418562_3	Motor Vehicle Crash	4
407916_11	Motor Vehicle Crash	4
440291_2	Motor Vehicle Crash	4
193060_1	Motor Vehicle Crash	4
463945_7	Motor Vehicle Crash	4
344159_4	Motor Vehicle Crash	4
16539_15	Motor Vehicle Crash	4
203232_11	Motor Vehicle Crash	4
129407_11	Motor Vehicle Crash	4
271053_3	Motor Vehicle Crash	4
451063_5	Motor Vehicle Crash	4
183045_2	Motor Vehicle Crash	4
76333_8	Motor Vehicle Crash	4
191435_6	Motor Vehicle Crash	4
433115_7	Motor Vehicle Crash	4
476_5	Motor Vehicle Crash	4
10629_5	Motor Vehicle Crash	4
155170_2	Motor Vehicle Crash	4
104572_11	Motor Vehicle Crash	4
24423_6	Motor Vehicle Crash	4
98551_12	Motor Vehicle Crash	4
159543_22	Motor Vehicle Crash	4
247281_4	Motor Vehicle Crash	4
312617_1	Motor Vehicle Crash	4
442614_14	Motor Vehicle Crash	4
357181_15	Motor Vehicle Crash	4
345001_7	Motor Vehicle Crash	4
247475_6	Motor Vehicle Crash	4
125688_9	Motor Vehicle Crash	4
383157_1	Motor Vehicle Crash	4
59719_14	Motor Vehicle Crash	4
98961_7	Motor Vehicle Crash	4
139218_1	Motor Vehicle Crash	4
100032_1	Motor Vehicle Crash	4
340347_34	Motor Vehicle Crash	4
400434_1	Motor Vehicle Crash	4
210410_1	Motor Vehicle Crash	4
107095_3	Motor Vehicle Crash	4
200612_1	Motor Vehicle Crash	4
451334_2	Motor Vehicle Crash	4
184600_2	Motor Vehicle Crash	4
239162_1	Motor Vehicle Crash	3
424989_1	Motor Vehicle Crash	4
423848_1	Motor Vehicle Crash	4
140180_1	Motor Vehicle Crash	4
483995_1	Motor Vehicle Crash	4
264684_1	Motor Vehicle Crash	4
261297_1	Motor Vehicle Crash	3
284936_2	Motor Vehicle Crash	4
188216_1	Motor Vehicle Crash	4
11265_1	Motor Vehicle Crash	3
497368_1	Motor Vehicle Crash	4
171056_2	Motor Vehicle Crash	4
389509_1	Motor Vehicle Crash	4
469076_1	Motor Vehicle Crash	4
399865_1	Motor Vehicle Crash	4
496835_1	Motor Vehicle Crash	4
256125_1	Motor Vehicle Crash	4
270060_1	Motor Vehicle Crash	1
424736_9	Motor Vehicle Crash	4
427748_2	Motor Vehicle Crash	4
110023_4	Motor Vehicle Crash	3
32531_3	Motor Vehicle Crash	4
8053_1	Motor Vehicle Crash	2
162899_2	Motor Vehicle Crash	3
199937_3	Motor Vehicle Crash	3
450107_4	Motor Vehicle Crash	4
218793_3	Motor Vehicle Crash	3
436108_1	Motor Vehicle Crash	3
337679_1	Motor Vehicle Crash	4
337767_1	Motor Vehicle Crash	4
8042_1	Motor Vehicle Crash	2
407351_1	Motor Vehicle Crash	4
207798_1	Motor Vehicle Crash	4
271361_7	Motor Vehicle Crash	4
270492_1	Motor Vehicle Crash	4
170860_1	Motor Vehicle Crash	4
292309_5	Motor Vehicle Crash	4
394609_14	Motor Vehicle Crash	4
388402_1	Motor Vehicle Crash	2
257366_1	Motor Vehicle Crash	4
444985_3	Motor Vehicle Crash	4
60088_4	Motor Vehicle Crash	4
3894_1	Motor Vehicle Crash	4
226522_2	Motor Vehicle Crash	4
180292_1	Motor Vehicle Crash	3
346992_2	Motor Vehicle Crash	4
45731_13	Motor Vehicle Crash	4
235108_9	Motor Vehicle Crash	4
70854_1	Motor Vehicle Crash	4
264661_1	Motor Vehicle Crash	2
90318_1	Motor Vehicle Crash	2
34265_2	Motor Vehicle Crash	2
453831_1	Motor Vehicle Crash	2
104865_1	Motor Vehicle Crash	1
399839_6	Motor Vehicle Crash	2
495315_1	Motor Vehicle Crash	2
466438_3	Motor Vehicle Crash	1
47113_1	Motor Vehicle Crash	2
481020_2	Motor Vehicle Crash	2
43692_4	Motor Vehicle Crash	1
381043_1	Motor Vehicle Crash	2
140238_1	Motor Vehicle Crash	2
83530_2	Motor Vehicle Crash	1
492935_4	Motor Vehicle Crash	2
474758_1	Motor Vehicle Crash	2
256415_1	Motor Vehicle Crash	2
445034_3	Motor Vehicle Crash	2
412094_2	Motor Vehicle Crash	2
445748_4	Motor Vehicle Crash	2
478113_7	Motor Vehicle Crash	2
451278_1	Motor Vehicle Crash	1
77517_1	Motor Vehicle Crash	2
417386_3	Motor Vehicle Crash	2
488568_11	Motor Vehicle Crash	2
410214_1	Motor Vehicle Crash	1
284793_2	Motor Vehicle Crash	2
342353_5	Motor Vehicle Crash	2
181758_5	Motor Vehicle Crash	2
479551_3	Motor Vehicle Crash	2
121851_8	Motor Vehicle Crash	2
410862_7	Motor Vehicle Crash	2
141140_1	Motor Vehicle Crash	2
367665_2	Motor Vehicle Crash	2
439372_16	Motor Vehicle Crash	2
490079_1	Motor Vehicle Crash	2
370109_1	Motor Vehicle Crash	2
486487_8	Motor Vehicle Crash	2
320776_12	Motor Vehicle Crash	2
418186_2	Motor Vehicle Crash	2
345060_1	Motor Vehicle Crash	2
412803_6	Motor Vehicle Crash	2
324428_1	Motor Vehicle Crash	2
144188_12	Motor Vehicle Crash	2
126025_1	Motor Vehicle Crash	2
311142_2	Motor Vehicle Crash	2
127341_6	Motor Vehicle Crash	2
284332_2	Motor Vehicle Crash	2
37204_7	Motor Vehicle Crash	2
414876_3	Motor Vehicle Crash	2
21667_5	Motor Vehicle Crash	2
484980_2	Motor Vehicle Crash	2
239533_6	Motor Vehicle Crash	2
439852_2	Motor Vehicle Crash	2
288196_2	Motor Vehicle Crash	2
247705_2	Motor Vehicle Crash	2
485854_5	Motor Vehicle Crash	2
270768_10	Motor Vehicle Crash	2
411656_20	Motor Vehicle Crash	2
447719_2	Motor Vehicle Crash	2
454611_2	Motor Vehicle Crash	2
442534_1	Motor Vehicle Crash	2
342786_23	Motor Vehicle Crash	2
143327_4	Motor Vehicle Crash	2
319465_3	Motor Vehicle Crash	2
227764_1	Motor Vehicle Crash	2
478321_7	Motor Vehicle Crash	2
362385_2	Motor Vehicle Crash	2
81987_2	Motor Vehicle Crash	2
401003_1	Motor Vehicle Crash	2
486162_4	Motor Vehicle Crash	2
141018_3	Motor Vehicle Crash	2
10610_3	Motor Vehicle Crash	2
450911_4	Motor Vehicle Crash	2
464783_5	Motor Vehicle Crash	2
285219_2	Motor Vehicle Crash	2
155080_1	Motor Vehicle Crash	2
34517_1	Motor Vehicle Crash	2
199964_3	Motor Vehicle Crash	2
337916_4	Motor Vehicle Crash	2
216997_1	Motor Vehicle Crash	2
196921_3	Motor Vehicle Crash	2
439433_3	Motor Vehicle Crash	2
302732_4	Motor Vehicle Crash	2
38370_2	Motor Vehicle Crash	2
360108_8	Motor Vehicle Crash	2
425838_2	Motor Vehicle Crash	2
67327_1	Motor Vehicle Crash	2
126975_4	Motor Vehicle Crash	2
357863_1	Motor Vehicle Crash	2
429586_4	Motor Vehicle Crash	2
80681_1	Motor Vehicle Crash	2
251502_6	Motor Vehicle Crash	2
158027_8	Motor Vehicle Crash	2
384259_2	Motor Vehicle Crash	2
160132_1	Motor Vehicle Crash	2
94737_1	Motor Vehicle Crash	2
364139_11	Motor Vehicle Crash	2
438530_2	Motor Vehicle Crash	2
429192_5	Motor Vehicle Crash	2
89422_1	Motor Vehicle Crash	2
390812_11	Motor Vehicle Crash	2
189493_1	Motor Vehicle Crash	2
374895_10	Motor Vehicle Crash	2
207386_1	Motor Vehicle Crash	1
338835_21	Motor Vehicle Crash	2
378954_4	Motor Vehicle Crash	2
231420_1	Motor Vehicle Crash	2
256371_5	Motor Vehicle Crash	2
388585_1	Motor Vehicle Crash	2
12939_3	Motor Vehicle Crash	2
441291_6	Motor Vehicle Crash	2
442997_7	Motor Vehicle Crash	2
145171_1	Motor Vehicle Crash	2
136177_1	Motor Vehicle Crash	2
414664_15	Motor Vehicle Crash	2
432097_10	Motor Vehicle Crash	2
199061_9	Motor Vehicle Crash	2
456850_2	Motor Vehicle Crash	2
423940_2	Motor Vehicle Crash	2
337658_6	Motor Vehicle Crash	2
468677_4	Motor Vehicle Crash	2
205431_7	Motor Vehicle Crash	2
279730_2	Motor Vehicle Crash	2
84436_3	Motor Vehicle Crash	2
194914_7	Motor Vehicle Crash	2
339567_7	Motor Vehicle Crash	2
271857_1	Motor Vehicle Crash	2
225478_3	Motor Vehicle Crash	2
435281_12	Motor Vehicle Crash	2
215721_3	Motor Vehicle Crash	2
296710_6	Motor Vehicle Crash	2
49726_1	Motor Vehicle Crash	2
112324_10	Motor Vehicle Crash	2
237343_3	Motor Vehicle Crash	2
216322_6	Motor Vehicle Crash	2
472573_10	Motor Vehicle Crash	2
204010_2	Motor Vehicle Crash	2
392487_11	Motor Vehicle Crash	2
259583_8	Motor Vehicle Crash	2
160710_2	Motor Vehicle Crash	2
161415_1	Motor Vehicle Crash	2
441080_1	Motor Vehicle Crash	2
480138_14	Motor Vehicle Crash	2
310261_1	Motor Vehicle Crash	2
46008_5	Motor Vehicle Crash	2
332208_9	Motor Vehicle Crash	2
229038_9	Motor Vehicle Crash	2
245012_1	Motor Vehicle Crash	2
204719_12	Motor Vehicle Crash	2
471002_3	Motor Vehicle Crash	2
445447_7	Motor Vehicle Crash	2
20314_22	Motor Vehicle Crash	2
221448_10	Motor Vehicle Crash	4
243057_9	Motor Vehicle Crash	4
317378_5	Motor Vehicle Crash	4
41142_13	Motor Vehicle Crash	4
349510_5	Motor Vehicle Crash	4
391443_7	Motor Vehicle Crash	4
403235_7	Motor Vehicle Crash	4
163366_13	Motor Vehicle Crash	4
29884_1	Motor Vehicle Crash	3
66262_8	Motor Vehicle Crash	4
53561_1	Motor Vehicle Crash	4
102122_3	Motor Vehicle Crash	4
244200_10	Motor Vehicle Crash	4
182469_9	Motor Vehicle Crash	4
208628_2	Motor Vehicle Crash	4
418844_17	Motor Vehicle Crash	4
223913_3	Motor Vehicle Crash	4
214242_7	Motor Vehicle Crash	4
413781_6	Motor Vehicle Crash	4
247517_15	Motor Vehicle Crash	4
191900_1	Motor Vehicle Crash	4
14806_14	Motor Vehicle Crash	4
501055_7	Motor Vehicle Crash	4
174530_2	Motor Vehicle Crash	3
348334_6	Motor Vehicle Crash	3
290249_3	Motor Vehicle Crash	4
204821_2	Motor Vehicle Crash	4
362557_4	Motor Vehicle Crash	3
259323_19	Motor Vehicle Crash	4
476164_4	Motor Vehicle Crash	4
213228_2	Motor Vehicle Crash	4
29137_11	Motor Vehicle Crash	4
364903_15	Motor Vehicle Crash	4
123929_25	Motor Vehicle Crash	4
175396_1	Motor Vehicle Crash	4
498055_4	Motor Vehicle Crash	4
367775_8	Motor Vehicle Crash	4
494249_9	Motor Vehicle Crash	4
198426_1	Motor Vehicle Crash	4
307351_1	Motor Vehicle Crash	4
437661_4	Motor Vehicle Crash	4
67359_7	Motor Vehicle Crash	4
454858_1	Motor Vehicle Crash	4
367249_7	Motor Vehicle Crash	4
472692_1	Motor Vehicle Crash	3
128322_6	Motor Vehicle Crash	4
177829_13	Motor Vehicle Crash	3
121260_3	Motor Vehicle Crash	4
107218_4	Motor Vehicle Crash	4
186489_6	Motor Vehicle Crash	4
394101_16	Motor Vehicle Crash	4
30553_1	Motor Vehicle Crash	4
182676_6	Motor Vehicle Crash	3
422304_1	Motor Vehicle Crash	1
468116_1	Motor Vehicle Crash	1
337885_1	Motor Vehicle Crash	1
423802_1	Motor Vehicle Crash	1
480602_1	Motor Vehicle Crash	1
447955_1	Motor Vehicle Crash	1
86887_1	Motor Vehicle Crash	1
480573_2	Motor Vehicle Crash	1
160691_1	Motor Vehicle Crash	1
438217_1	Motor Vehicle Crash	1
157980_5	Motor Vehicle Crash	1
78445_2	Motor Vehicle Crash	1
262636_1	Motor Vehicle Crash	1
499803_1	Motor Vehicle Crash	1
346475_1	Motor Vehicle Crash	1
60179_1	Motor Vehicle Crash	1
161860_1	Motor Vehicle Crash	1
494214_1	Motor Vehicle Crash	1
433684_1	Motor Vehicle Crash	1
230573_1	Motor Vehicle Crash	1
364763_4	Motor Vehicle Crash	1
399501_1	Motor Vehicle Crash	1
269815_1	Motor Vehicle Crash	1
479284_1	Motor Vehicle Crash	1
277391_1	Motor Vehicle Crash	1
245895_1	Motor Vehicle Crash	1
63215_1	Motor Vehicle Crash	1
152844_1	Motor Vehicle Crash	1
77060_1	Motor Vehicle Crash	1
378900_3	Motor Vehicle Crash	1
64706_1	Motor Vehicle Crash	1
255257_2	Motor Vehicle Crash	1
415737_5	Motor Vehicle Crash	1
490091_2	Motor Vehicle Crash	1
84187_1	Motor Vehicle Crash	1
158391_1	Motor Vehicle Crash	1
417720_1	Motor Vehicle Crash	1
266962_1	Motor Vehicle Crash	1
252553_1	Motor Vehicle Crash	1
42055_11	Motor Vehicle Crash	1
207264_2	Motor Vehicle Crash	1
366091_5	Motor Vehicle Crash	1
226176_9	Motor Vehicle Crash	1
32072_3	Motor Vehicle Crash	1
6778_3	Motor Vehicle Crash	1
37458_1	Motor Vehicle Crash	1
201349_1	Motor Vehicle Crash	1
210461_1	Motor Vehicle Crash	1
206446_1	Motor Vehicle Crash	1
453988_1	Motor Vehicle Crash	1
229580_1	Motor Vehicle Crash	1
347324_2	Motor Vehicle Crash	1
468811_1	Motor Vehicle Crash	1
1941_1	Motor Vehicle Crash	1
447937_1	Motor Vehicle Crash	1
20844_1	Motor Vehicle Crash	1
490012_1	Motor Vehicle Crash	1
361011_6	Motor Vehicle Crash	1
476554_1	Motor Vehicle Crash	1
364580_1	Motor Vehicle Crash	1
95896_2	Motor Vehicle Crash	1
94491_1	Motor Vehicle Crash	1
36372_1	Motor Vehicle Crash	1
320350_1	Motor Vehicle Crash	1
487546_1	Motor Vehicle Crash	1
461634_2	Motor Vehicle Crash	1
428168_1	Motor Vehicle Crash	1
422598_1	Motor Vehicle Crash	1
442386_4	Motor Vehicle Crash	1
234029_1	Motor Vehicle Crash	1
472269_1	Motor Vehicle Crash	1
365892_1	Motor Vehicle Crash	1
455581_1	Motor Vehicle Crash	1
326843_4	Motor Vehicle Crash	1
107240_17	Motor Vehicle Crash	1
41205_7	Motor Vehicle Crash	1
425472_1	Motor Vehicle Crash	1
466685_2	Motor Vehicle Crash	1
229242_3	Motor Vehicle Crash	1
398540_1	Motor Vehicle Crash	1
388927_1	Motor Vehicle Crash	1
183600_1	Motor Vehicle Crash	1
281610_2	Motor Vehicle Crash	1
386722_2	Motor Vehicle Crash	1
215963_1	Motor Vehicle Crash	1
424973_12	Motor Vehicle Crash	1
342724_9	Motor Vehicle Crash	1
451887_1	Motor Vehicle Crash	1
270547_1	Motor Vehicle Crash	1
260912_1	Motor Vehicle Crash	1
401304_5	Motor Vehicle Crash	1
247265_7	Motor Vehicle Crash	1
183705_1	Motor Vehicle Crash	2
318701_1	Motor Vehicle Crash	2
164996_2	Motor Vehicle Crash	2
40206_9	Motor Vehicle Crash	2
485715_3	Motor Vehicle Crash	2
438633_1	Motor Vehicle Crash	2
489533_10	Motor Vehicle Crash	2
452328_9	Motor Vehicle Crash	2
261752_5	Motor Vehicle Crash	2
451726_1	Motor Vehicle Crash	2
415034_4	Motor Vehicle Crash	2
276657_21	Motor Vehicle Crash	2
304569_3	Motor Vehicle Crash	2
86742_3	Motor Vehicle Crash	2
185135_16	Motor Vehicle Crash	2
130045_3	Motor Vehicle Crash	2
385827_13	Motor Vehicle Crash	2
419939_3	Motor Vehicle Crash	2
489363_6	Motor Vehicle Crash	2
46401_1	Motor Vehicle Crash	2
56620_21	Motor Vehicle Crash	2
498029_4	Motor Vehicle Crash	2
490593_2	Motor Vehicle Crash	2
303974_15	Motor Vehicle Crash	2
73642_10	Motor Vehicle Crash	2
455388_8	Motor Vehicle Crash	2
350023_1	Motor Vehicle Crash	2
489539_1	Motor Vehicle Crash	2
207140_65	Motor Vehicle Crash	2
440446_2	Motor Vehicle Crash	2
443988_24	Motor Vehicle Crash	2
473184_34	Motor Vehicle Crash	2
101564_20	Motor Vehicle Crash	2
491966_2	Motor Vehicle Crash	2
341286_9	Motor Vehicle Crash	2
419999_12	Motor Vehicle Crash	2
71310_1	Motor Vehicle Crash	2
453574_1	Motor Vehicle Crash	2
322023_4	Motor Vehicle Crash	2
408133_1	Motor Vehicle Crash	2
262546_6	Motor Vehicle Crash	2
61542_3	Motor Vehicle Crash	2
23604_8	Motor Vehicle Crash	2
191470_18	Motor Vehicle Crash	2
179914_10	Motor Vehicle Crash	2
458325_22	Motor Vehicle Crash	2
309352_4	Motor Vehicle Crash	2
403555_6	Motor Vehicle Crash	2
222917_2	Motor Vehicle Crash	2
137564_2	Motor Vehicle Crash	2
461607_6	Motor Vehicle Crash	2
113063_1	Motor Vehicle Crash	2
254693_7	Motor Vehicle Crash	2
98047_1	Motor Vehicle Crash	2
49830_3	Motor Vehicle Crash	2
81709_7	Motor Vehicle Crash	2
22344_14	Motor Vehicle Crash	2
63868_3	Motor Vehicle Crash	2
392051_10	Motor Vehicle Crash	2
417029_4	Motor Vehicle Crash	2
4361_1	Motor Vehicle Crash	2
424401_2	Motor Vehicle Crash	2
91620_1	Motor Vehicle Crash	2
131398_28	Motor Vehicle Crash	2
207140_71	Motor Vehicle Crash	2
308998_11	Motor Vehicle Crash	2
254694_9	Motor Vehicle Crash	2
419901_6	Motor Vehicle Crash	2
259450_14	Motor Vehicle Crash	2
367195_19	Motor Vehicle Crash	2
388875_2	Motor Vehicle Crash	2
430453_11	Motor Vehicle Crash	2
118773_1	Motor Vehicle Crash	2
305595_1	Motor Vehicle Crash	2
257030_1	Motor Vehicle Crash	2
458360_6	Motor Vehicle Crash	2
463757_5	Motor Vehicle Crash	2
382826_21	Motor Vehicle Crash	2
488272_8	Motor Vehicle Crash	2
202120_2	Motor Vehicle Crash	2
162873_5	Motor Vehicle Crash	2
416977_2	Motor Vehicle Crash	2
396801_8	Motor Vehicle Crash	2
13224_1	Motor Vehicle Crash	2
285340_3	Motor Vehicle Crash	2
177339_1	Motor Vehicle Crash	2
354730_37	Motor Vehicle Crash	2
264123_3	Motor Vehicle Crash	2
306536_2	Motor Vehicle Crash	2
82159_1	Motor Vehicle Crash	2
197912_2	Motor Vehicle Crash	2
488956_3	Motor Vehicle Crash	2
197186_4	Motor Vehicle Crash	2
435237_7	Motor Vehicle Crash	2
228896_7	Motor Vehicle Crash	2
417298_2	Motor Vehicle Crash	2
231813_1	Motor Vehicle Crash	2
464674_5	Motor Vehicle Crash	2
95546_2	Motor Vehicle Crash	2
259334_9	Motor Vehicle Crash	2
493901_10	Motor Vehicle Crash	2
482955_7	Motor Vehicle Crash	2
313350_5	Motor Vehicle Crash	2
132674_15	Motor Vehicle Crash	2
141583_1	Motor Vehicle Crash	2
66783_1	Motor Vehicle Crash	2
88680_1	Motor Vehicle Crash	2
489481_7	Motor Vehicle Crash	2
364396_4	Motor Vehicle Crash	2
16758_13	Motor Vehicle Crash	2
92086_4	Motor Vehicle Crash	2
139903_10	Motor Vehicle Crash	2
118013_1	Motor Vehicle Crash	2
344525_16	Motor Vehicle Crash	2
311551_11	Motor Vehicle Crash	2
22694_5	Motor Vehicle Crash	2
91916_1	Motor Vehicle Crash	2
200089_2	Motor Vehicle Crash	2
43043_3	Motor Vehicle Crash	2
143299_1	Motor Vehicle Crash	2
281668_1	Motor Vehicle Crash	2
475825_1	Motor Vehicle Crash	2
133965_7	Motor Vehicle Crash	2
473797_10	Motor Vehicle Crash	2
256014_1	Motor Vehicle Crash	2
431526_2	Motor Vehicle Crash	2
472709_6	Motor Vehicle Crash	2
500393_11	Motor Vehicle Crash	2
242791_9	Motor Vehicle Crash	3
460563_13	Motor Vehicle Crash	2
405895_1	Motor Vehicle Crash	2
382586_2	Motor Vehicle Crash	2
452486_5	Motor Vehicle Crash	2
432097_7	Motor Vehicle Crash	2
494697_7	Motor Vehicle Crash	2
72981_1	Motor Vehicle Crash	2
356465_9	Motor Vehicle Crash	2
345608_6	Motor Vehicle Crash	2
66551_1	Motor Vehicle Crash	2
54039_5	Motor Vehicle Crash	2
265478_2	Motor Vehicle Crash	3
252851_4	Motor Vehicle Crash	2
343177_1	Motor Vehicle Crash	2
273149_3	Motor Vehicle Crash	2
221242_3	Motor Vehicle Crash	2
411634_8	Motor Vehicle Crash	2
336791_8	Motor Vehicle Crash	2
327371_4	Motor Vehicle Crash	2
313065_2	Motor Vehicle Crash	2
36814_19	Motor Vehicle Crash	2
268872_1	Motor Vehicle Crash	2
394799_18	Motor Vehicle Crash	2
156507_2	Motor Vehicle Crash	2
482595_7	Motor Vehicle Crash	2
469406_3	Motor Vehicle Crash	2
484403_13	Motor Vehicle Crash	2
500493_24	Motor Vehicle Crash	2
500865_2	Motor Vehicle Crash	2
404515_7	Motor Vehicle Crash	2
98041_4	Motor Vehicle Crash	2
411546_1	Motor Vehicle Crash	2
407006_8	Motor Vehicle Crash	2
173081_31	Motor Vehicle Crash	2
332943_12	Motor Vehicle Crash	2
123804_3	Motor Vehicle Crash	2
485338_2	Motor Vehicle Crash	2
487257_10	Motor Vehicle Crash	2
270548_5	Motor Vehicle Crash	2
3081_1	Motor Vehicle Crash	2
235200_3	Motor Vehicle Crash	3
147226_7	Motor Vehicle Crash	2
443368_14	Motor Vehicle Crash	2
55273_7	Motor Vehicle Crash	2
372948_4	Motor Vehicle Crash	2
371266_2	Motor Vehicle Crash	2
490825_4	Motor Vehicle Crash	2
418553_5	Motor Vehicle Crash	2
448683_2	Motor Vehicle Crash	2
490721_6	Motor Vehicle Crash	2
83900_3	Motor Vehicle Crash	2
447114_5	Motor Vehicle Crash	2
476325_4	Motor Vehicle Crash	2
490057_15	Motor Vehicle Crash	2
168621_3	Motor Vehicle Crash	2
380819_3	Motor Vehicle Crash	2
363975_2	Motor Vehicle Crash	2
68588_6	Motor Vehicle Crash	2
415445_1	Motor Vehicle Crash	2
325715_3	Motor Vehicle Crash	2
468295_2	Motor Vehicle Crash	2
379430_2	Motor Vehicle Crash	2
59895_12	Motor Vehicle Crash	2
483973_4	Motor Vehicle Crash	2
133281_3	Motor Vehicle Crash	2
178742_6	Motor Vehicle Crash	2
407027_1	Motor Vehicle Crash	2
252283_1	Motor Vehicle Crash	2
169641_1	Motor Vehicle Crash	2
493074_1	Motor Vehicle Crash	2
500359_6	Motor Vehicle Crash	2
264532_1	Motor Vehicle Crash	2
486377_10	Motor Vehicle Crash	2
218026_3	Motor Vehicle Crash	2
257569_2	Motor Vehicle Crash	2
445471_1	Motor Vehicle Crash	2
267659_9	Motor Vehicle Crash	2
392467_4	Motor Vehicle Crash	2
89408_8	Motor Vehicle Crash	2
315148_6	Motor Vehicle Crash	2
62119_1	Motor Vehicle Crash	2
447820_7	Motor Vehicle Crash	2
149317_11	Motor Vehicle Crash	2
35266_3	Motor Vehicle Crash	2
366091_8	Motor Vehicle Crash	2
225133_1	Motor Vehicle Crash	2
314018_8	Motor Vehicle Crash	2
25923_1	Motor Vehicle Crash	2
287213_1	Motor Vehicle Crash	2
489540_6	Motor Vehicle Crash	2
341464_1	Motor Vehicle Crash	2
23936_28	Motor Vehicle Crash	2
401006_6	Motor Vehicle Crash	2
432373_4	Motor Vehicle Crash	2
414853_2	Motor Vehicle Crash	2
345370_3	Motor Vehicle Crash	2
490721_7	Motor Vehicle Crash	2
293565_3	Motor Vehicle Crash	2
95032_11	Motor Vehicle Crash	2
218633_6	Motor Vehicle Crash	2
13719_1	Motor Vehicle Crash	2
496641_19	Motor Vehicle Crash	2
71364_3	Motor Vehicle Crash	2
260794_10	Motor Vehicle Crash	2
200176_6	Motor Vehicle Crash	2
269602_15	Motor Vehicle Crash	2
443013_6	Motor Vehicle Crash	2
275962_1	Motor Vehicle Crash	2
45457_15	Motor Vehicle Crash	2
177789_10	Motor Vehicle Crash	2
458024_7	Motor Vehicle Crash	2
146329_24	Motor Vehicle Crash	2
130789_2	Motor Vehicle Crash	2
468446_1	Motor Vehicle Crash	2
10864_10	Motor Vehicle Crash	2
85514_4	Motor Vehicle Crash	2
281884_1	Motor Vehicle Crash	2
356638_2	Motor Vehicle Crash	2
310739_9	Motor Vehicle Crash	2
174121_1	Motor Vehicle Crash	2
353623_13	Motor Vehicle Crash	2
387492_1	Motor Vehicle Crash	2
444980_3	Motor Vehicle Crash	2
61617_1	Motor Vehicle Crash	2
275013_4	Motor Vehicle Crash	2
217301_7	Motor Vehicle Crash	2
288192_1	Motor Vehicle Crash	2
414817_3	Motor Vehicle Crash	2
491085_6	Motor Vehicle Crash	3
199280_5	Motor Vehicle Crash	2
38583_8	Motor Vehicle Crash	2
331476_7	Motor Vehicle Crash	2
406913_4	Motor Vehicle Crash	2
329785_3	Motor Vehicle Crash	2
455098_2	Motor Vehicle Crash	2
197919_1	Motor Vehicle Crash	2
359035_2	Motor Vehicle Crash	2
234757_4	Motor Vehicle Crash	2
470385_5	Motor Vehicle Crash	2
27795_2	Motor Vehicle Crash	2
399271_9	Motor Vehicle Crash	2
417033_3	Motor Vehicle Crash	2
464348_3	Motor Vehicle Crash	2
275068_4	Motor Vehicle Crash	2
402807_9	Motor Vehicle Crash	2
432133_20	Motor Vehicle Crash	2
242685_3	Motor Vehicle Crash	2
1605_1	Motor Vehicle Crash	2
388240_23	Motor Vehicle Crash	2
82787_3	Motor Vehicle Crash	2
492305_11	Motor Vehicle Crash	2
91297_15	Motor Vehicle Crash	2
469976_8	Motor Vehicle Crash	2
406217_17	Motor Vehicle Crash	2
472616_5	Motor Vehicle Crash	2
228167_3	Motor Vehicle Crash	2
436114_1	Motor Vehicle Crash	2
322580_8	Motor Vehicle Crash	2
275537_3	Motor Vehicle Crash	2
465215_2	Motor Vehicle Crash	2
306124_12	Motor Vehicle Crash	2
501481_4	Motor Vehicle Crash	3
316234_12	Motor Vehicle Crash	2
475840_4	Motor Vehicle Crash	2
427834_1	Motor Vehicle Crash	2
200268_2	Motor Vehicle Crash	2
381871_6	Motor Vehicle Crash	2
354376_8	Motor Vehicle Crash	2
135269_3	Motor Vehicle Crash	2
41408_6	Motor Vehicle Crash	2
164925_1	Motor Vehicle Crash	2
4297_15	Motor Vehicle Crash	2
350604_5	Motor Vehicle Crash	2
207389_21	Motor Vehicle Crash	2
476435_20	Motor Vehicle Crash	2
405029_1	Motor Vehicle Crash	2
51989_2	Motor Vehicle Crash	2
375630_4	Motor Vehicle Crash	2
415701_2	Motor Vehicle Crash	2
100098_2	Motor Vehicle Crash	2
235170_3	Motor Vehicle Crash	2
72252_19	Motor Vehicle Crash	2
438040_17	Motor Vehicle Crash	2
114023_8	Motor Vehicle Crash	2
154336_2	Motor Vehicle Crash	2
336422_2	Motor Vehicle Crash	2
428960_7	Motor Vehicle Crash	2
310492_4	Motor Vehicle Crash	2
447814_11	Motor Vehicle Crash	2
469833_3	Motor Vehicle Crash	2
459258_3	Motor Vehicle Crash	2
452985_3	Motor Vehicle Crash	2
87683_9	Motor Vehicle Crash	2
218641_23	Motor Vehicle Crash	2
225241_2	Motor Vehicle Crash	2
404327_1	Motor Vehicle Crash	2
500218_8	Motor Vehicle Crash	2
120467_1	Motor Vehicle Crash	2
190298_1	Motor Vehicle Crash	2
292669_5	Motor Vehicle Crash	2
486828_4	Motor Vehicle Crash	2
162982_4	Motor Vehicle Crash	2
261301_10	Motor Vehicle Crash	2
816_14	Motor Vehicle Crash	2
485884_13	Motor Vehicle Crash	2
17391_10	Motor Vehicle Crash	2
188514_7	Motor Vehicle Crash	2
337226_1	Motor Vehicle Crash	2
214317_12	Motor Vehicle Crash	2
106848_1	Motor Vehicle Crash	2
96785_11	Motor Vehicle Crash	2
408147_2	Motor Vehicle Crash	2
48117_6	Motor Vehicle Crash	2
2662_3	Motor Vehicle Crash	3
145829_2	Motor Vehicle Crash	2
14406_1	Motor Vehicle Crash	3
163333_9	Motor Vehicle Crash	2
50993_1	Motor Vehicle Crash	2
428168_4	Motor Vehicle Crash	2
46754_13	Motor Vehicle Crash	2
356036_3	Motor Vehicle Crash	2
391700_1	Motor Vehicle Crash	2
175116_20	Motor Vehicle Crash	2
463702_1	Motor Vehicle Crash	2
363485_2	Motor Vehicle Crash	2
351142_1	Motor Vehicle Crash	2
297354_2	Motor Vehicle Crash	2
167923_1	Motor Vehicle Crash	2
229242_9	Motor Vehicle Crash	2
150706_10	Motor Vehicle Crash	2
490943_1	Motor Vehicle Crash	2
262502_3	Motor Vehicle Crash	2
79863_6	Motor Vehicle Crash	2
469443_7	Motor Vehicle Crash	2
493307_1	Motor Vehicle Crash	2
338405_2	Motor Vehicle Crash	2
82802_2	Motor Vehicle Crash	2
272177_9	Motor Vehicle Crash	2
479932_20	Motor Vehicle Crash	2
312727_1	Motor Vehicle Crash	2
295259_1	Motor Vehicle Crash	2
377313_4	Motor Vehicle Crash	2
395843_1	Motor Vehicle Crash	2
120164_3	Motor Vehicle Crash	2
374102_3	Motor Vehicle Crash	2
387494_9	Motor Vehicle Crash	2
343035_4	Motor Vehicle Crash	2
155200_16	Motor Vehicle Crash	2
454548_5	Motor Vehicle Crash	2
365745_2	Motor Vehicle Crash	2
35763_8	Motor Vehicle Crash	2
380492_8	Motor Vehicle Crash	2
51858_2	Motor Vehicle Crash	2
84232_11	Motor Vehicle Crash	2
366866_4	Motor Vehicle Crash	2
450924_7	Motor Vehicle Crash	2
220967_5	Motor Vehicle Crash	2
268833_1	Motor Vehicle Crash	2
193398_3	Motor Vehicle Crash	2
472090_1	Motor Vehicle Crash	2
177752_13	Motor Vehicle Crash	2
100662_3	Motor Vehicle Crash	2
129994_4	Motor Vehicle Crash	2
378631_8	Motor Vehicle Crash	2
123641_15	Motor Vehicle Crash	2
215276_6	Motor Vehicle Crash	2
301896_3	Motor Vehicle Crash	2
391748_26	Motor Vehicle Crash	2
94739_11	Motor Vehicle Crash	2
379745_1	Motor Vehicle Crash	2
139441_4	Motor Vehicle Crash	2
127684_2	Motor Vehicle Crash	2
495982_1	Motor Vehicle Crash	2
252476_1	Motor Vehicle Crash	2
284072_14	Motor Vehicle Crash	2
225360_2	Motor Vehicle Crash	2
359343_2	Motor Vehicle Crash	2
349516_9	Motor Vehicle Crash	2
337056_2	Motor Vehicle Crash	2
171651_6	Motor Vehicle Crash	2
213076_5	Motor Vehicle Crash	2
15209_2	Motor Vehicle Crash	2
424948_3	Motor Vehicle Crash	2
473121_5	Motor Vehicle Crash	2
264434_5	Motor Vehicle Crash	2
411505_5	Motor Vehicle Crash	2
421346_2	Motor Vehicle Crash	2
124097_3	Motor Vehicle Crash	2
495188_1	Motor Vehicle Crash	2
300158_1	Motor Vehicle Crash	2
314865_4	Motor Vehicle Crash	2
497003_3	Motor Vehicle Crash	2
432722_6	Motor Vehicle Crash	2
462180_15	Motor Vehicle Crash	2
108552_5	Motor Vehicle Crash	2
305982_5	Motor Vehicle Crash	2
252893_1	Motor Vehicle Crash	2
248575_4	Motor Vehicle Crash	2
468858_6	Motor Vehicle Crash	2
231046_5	Motor Vehicle Crash	2
453570_3	Motor Vehicle Crash	2
407408_6	Motor Vehicle Crash	2
440196_1	Motor Vehicle Crash	2
128550_2	Motor Vehicle Crash	2
444064_7	Motor Vehicle Crash	2
419177_8	Motor Vehicle Crash	2
129696_1	Motor Vehicle Crash	2
84489_1	Motor Vehicle Crash	2
381217_2	Motor Vehicle Crash	2
198964_1	Motor Vehicle Crash	2
341578_11	Motor Vehicle Crash	2
80334_3	Motor Vehicle Crash	2
185651_1	Motor Vehicle Crash	2
405945_3	Motor Vehicle Crash	2
57854_11	Motor Vehicle Crash	2
414389_5	Motor Vehicle Crash	2
299059_1	Motor Vehicle Crash	2
479268_22	Motor Vehicle Crash	2
347070_1	Motor Vehicle Crash	2
131156_2	Motor Vehicle Crash	2
268394_3	Motor Vehicle Crash	2
495269_9	Motor Vehicle Crash	2
450142_2	Motor Vehicle Crash	2
344727_1	Motor Vehicle Crash	2
39167_1	Motor Vehicle Crash	2
466255_3	Motor Vehicle Crash	2
11787_3	Motor Vehicle Crash	2
179691_1	Motor Vehicle Crash	2
212080_1	Motor Vehicle Crash	2
496256_3	Motor Vehicle Crash	2
295874_17	Motor Vehicle Crash	2
24953_10	Motor Vehicle Crash	2
275176_14	Motor Vehicle Crash	2
466708_21	Motor Vehicle Crash	2
217645_4	Motor Vehicle Crash	2
487956_7	Motor Vehicle Crash	2
384272_4	Motor Vehicle Crash	2
25761_2	Motor Vehicle Crash	2
64297_2	Motor Vehicle Crash	2
149555_15	Motor Vehicle Crash	2
328064_10	Motor Vehicle Crash	2
386596_1	Motor Vehicle Crash	2
399997_6	Motor Vehicle Crash	2
449658_5	Motor Vehicle Crash	2
185123_3	Motor Vehicle Crash	2
220744_4	Motor Vehicle Crash	2
266400_7	Motor Vehicle Crash	2
287006_7	Motor Vehicle Crash	2
268117_1	Motor Vehicle Crash	2
495890_1	Motor Vehicle Crash	2
425827_8	Motor Vehicle Crash	2
209294_1	Motor Vehicle Crash	2
366257_2	Motor Vehicle Crash	2
154223_1	Motor Vehicle Crash	2
371034_12	Motor Vehicle Crash	2
165910_2	Motor Vehicle Crash	2
265791_3	Motor Vehicle Crash	2
171144_6	Motor Vehicle Crash	2
27616_9	Motor Vehicle Crash	3
184229_1	Motor Vehicle Crash	3
360253_3	Motor Vehicle Crash	3
216240_1	Motor Vehicle Crash	3
84198_3	Motor Vehicle Crash	3
310350_1	Motor Vehicle Crash	3
248207_11	Motor Vehicle Crash	3
245305_11	Motor Vehicle Crash	3
79467_1	Motor Vehicle Crash	3
231264_4	Motor Vehicle Crash	3
83611_1	Motor Vehicle Crash	3
160506_2	Motor Vehicle Crash	3
390276_7	Motor Vehicle Crash	3
122221_1	Motor Vehicle Crash	3
58493_1	Motor Vehicle Crash	3
57755_1	Motor Vehicle Crash	3
318618_4	Motor Vehicle Crash	3
474726_5	Motor Vehicle Crash	3
242135_2	Motor Vehicle Crash	3
86188_2	Motor Vehicle Crash	3
285762_2	Motor Vehicle Crash	3
174083_2	Motor Vehicle Crash	3
241430_1	Motor Vehicle Crash	3
321249_12	Motor Vehicle Crash	3
24530_1	Motor Vehicle Crash	3
490978_2	Motor Vehicle Crash	3
464844_3	Motor Vehicle Crash	3
1423_2	Motor Vehicle Crash	3
337357_2	Motor Vehicle Crash	3
315862_10	Motor Vehicle Crash	3
211919_1	Motor Vehicle Crash	3
162616_1	Motor Vehicle Crash	3
111373_1	Motor Vehicle Crash	3
386080_7	Motor Vehicle Crash	3
95062_5	Motor Vehicle Crash	3
178807_8	Motor Vehicle Crash	3
217077_1	Motor Vehicle Crash	3
224878_1	Motor Vehicle Crash	3
242986_6	Motor Vehicle Crash	3
290172_8	Motor Vehicle Crash	3
284501_11	Motor Vehicle Crash	3
426480_2	Motor Vehicle Crash	3
13076_5	Motor Vehicle Crash	3
240385_1	Motor Vehicle Crash	3
392732_4	Motor Vehicle Crash	3
340412_1	Motor Vehicle Crash	3
328562_2	Motor Vehicle Crash	3
123316_1	Motor Vehicle Crash	3
435240_6	Motor Vehicle Crash	3
223542_4	Motor Vehicle Crash	3
436556_1	Motor Vehicle Crash	3
418675_4	Motor Vehicle Crash	3
69903_11	Motor Vehicle Crash	3
414767_8	Motor Vehicle Crash	3
84421_4	Motor Vehicle Crash	3
251846_5	Motor Vehicle Crash	3
483318_9	Motor Vehicle Crash	3
431233_1	Motor Vehicle Crash	3
11448_7	Motor Vehicle Crash	3
385486_2	Motor Vehicle Crash	3
351384_1	Motor Vehicle Crash	3
183917_3	Motor Vehicle Crash	3
347943_10	Motor Vehicle Crash	3
118388_3	Motor Vehicle Crash	3
142216_12	Motor Vehicle Crash	3
398951_1	Motor Vehicle Crash	3
372236_4	Motor Vehicle Crash	3
198630_1	Motor Vehicle Crash	3
101945_3	Motor Vehicle Crash	3
51012_2	Motor Vehicle Crash	3
127207_1	Motor Vehicle Crash	3
235063_1	Motor Vehicle Crash	3
168490_2	Motor Vehicle Crash	3
369733_4	Motor Vehicle Crash	3
108595_2	Motor Vehicle Crash	3
179186_3	Motor Vehicle Crash	3
462793_4	Motor Vehicle Crash	3
112002_2	Motor Vehicle Crash	3
29173_1	Motor Vehicle Crash	3
228274_1	Motor Vehicle Crash	3
338032_1	Motor Vehicle Crash	3
476385_10	Motor Vehicle Crash	3
164504_5	Motor Vehicle Crash	3
418918_4	Motor Vehicle Crash	3
365988_3	Motor Vehicle Crash	3
415239_5	Motor Vehicle Crash	3
190641_1	Motor Vehicle Crash	3
53668_1	Motor Vehicle Crash	3
13020_10	Motor Vehicle Crash	3
13021_9	Motor Vehicle Crash	3
452573_17	Motor Vehicle Crash	3
463489_8	Motor Vehicle Crash	3
100649_7	Motor Vehicle Crash	3
456864_17	Motor Vehicle Crash	3
40974_8	Motor Vehicle Crash	3
299774_1	Motor Vehicle Crash	3
99451_1	Motor Vehicle Crash	3
118150_1	Motor Vehicle Crash	3
147116_7	Motor Vehicle Crash	3
27189_1	Motor Vehicle Crash	3
313089_1	Motor Vehicle Crash	3
110229_1	Motor Vehicle Crash	3
191671_1	Motor Vehicle Crash	3
140136_9	Motor Vehicle Crash	3
34220_7	Motor Vehicle Crash	3
168908_5	Motor Vehicle Crash	3
261501_2	Motor Vehicle Crash	3
199763_3	Motor Vehicle Crash	3
62699_1	Motor Vehicle Crash	3
480970_4	Motor Vehicle Crash	3
466065_4	Motor Vehicle Crash	3
390307_11	Motor Vehicle Crash	3
356168_6	Motor Vehicle Crash	3
43232_1	Motor Vehicle Crash	3
388740_18	Motor Vehicle Crash	3
188352_1	Motor Vehicle Crash	3
23569_4	Motor Vehicle Crash	3
69638_1	Motor Vehicle Crash	3
415190_3	Motor Vehicle Crash	3
76953_7	Motor Vehicle Crash	3
42769_3	Motor Vehicle Crash	3
446815_7	Motor Vehicle Crash	3
323013_2	Motor Vehicle Crash	3
321280_7	Motor Vehicle Crash	3
198625_5	Motor Vehicle Crash	3
281813_1	Motor Vehicle Crash	3
398481_3	Motor Vehicle Crash	3
214089_3	Motor Vehicle Crash	3
12411_1	Motor Vehicle Crash	3
70487_1	Motor Vehicle Crash	3
157681_5	Motor Vehicle Crash	3
52962_10	Motor Vehicle Crash	3
336609_1	Motor Vehicle Crash	3
11520_4	Motor Vehicle Crash	3
69223_10	Motor Vehicle Crash	3
311660_4	Motor Vehicle Crash	3
46652_6	Motor Vehicle Crash	3
173678_3	Motor Vehicle Crash	3
120089_3	Motor Vehicle Crash	3
497821_2	Motor Vehicle Crash	3
70160_3	Motor Vehicle Crash	3
338987_4	Motor Vehicle Crash	3
40952_3	Motor Vehicle Crash	3
363505_27	Motor Vehicle Crash	3
154048_7	Motor Vehicle Crash	3
45055_2	Motor Vehicle Crash	3
305072_3	Motor Vehicle Crash	3
485028_5	Motor Vehicle Crash	3
206351_11	Motor Vehicle Crash	3
427493_1	Motor Vehicle Crash	3
341819_1	Motor Vehicle Crash	3
152776_2	Motor Vehicle Crash	3
169991_15	Motor Vehicle Crash	3
391301_5	Motor Vehicle Crash	3
122340_14	Motor Vehicle Crash	3
232520_4	Motor Vehicle Crash	3
124137_19	Motor Vehicle Crash	3
94269_3	Motor Vehicle Crash	3
377544_6	Motor Vehicle Crash	3
350853_3	Motor Vehicle Crash	3
240134_4	Motor Vehicle Crash	3
78047_10	Motor Vehicle Crash	3
167976_5	Motor Vehicle Crash	3
24881_15	Motor Vehicle Crash	3
412791_3	Motor Vehicle Crash	3
354648_7	Motor Vehicle Crash	3
177635_8	Motor Vehicle Crash	3
175763_1	Motor Vehicle Crash	3
190803_5	Motor Vehicle Crash	3
12896_8	Motor Vehicle Crash	3
307139_15	Motor Vehicle Crash	3
147602_13	Motor Vehicle Crash	3
375735_3	Motor Vehicle Crash	3
78832_1	Motor Vehicle Crash	3
490556_1	Motor Vehicle Crash	3
267962_9	Motor Vehicle Crash	3
224966_6	Motor Vehicle Crash	3
287481_1	Motor Vehicle Crash	3
200047_1	Motor Vehicle Crash	3
339619_1	Motor Vehicle Crash	3
500766_4	Motor Vehicle Crash	3
46402_1	Motor Vehicle Crash	3
422178_13	Motor Vehicle Crash	3
453834_1	Motor Vehicle Crash	3
445163_3	Motor Vehicle Crash	3
96851_1	Motor Vehicle Crash	3
221121_13	Motor Vehicle Crash	3
351878_6	Motor Vehicle Crash	3
117682_1	Motor Vehicle Crash	3
235137_1	Motor Vehicle Crash	3
175421_5	Motor Vehicle Crash	3
56305_7	Motor Vehicle Crash	3
182472_2	Motor Vehicle Crash	3
118281_11	Motor Vehicle Crash	3
290018_2	Motor Vehicle Crash	3
430603_21	Motor Vehicle Crash	3
16848_13	Motor Vehicle Crash	3
119092_7	Motor Vehicle Crash	3
86759_3	Motor Vehicle Crash	3
220349_8	Motor Vehicle Crash	3
61719_1	Motor Vehicle Crash	3
60371_9	Motor Vehicle Crash	3
141744_9	Motor Vehicle Crash	3
171141_6	Motor Vehicle Crash	3
338978_6	Motor Vehicle Crash	3
421385_3	Motor Vehicle Crash	3
356923_5	Motor Vehicle Crash	3
337361_1	Motor Vehicle Crash	3
129211_1	Motor Vehicle Crash	3
492985_4	Motor Vehicle Crash	3
82988_1	Motor Vehicle Crash	3
337734_1	Motor Vehicle Crash	3
291088_1	Motor Vehicle Crash	3
37984_1	Motor Vehicle Crash	3
82993_1	Motor Vehicle Crash	3
261297_2	Motor Vehicle Crash	3
398415_4	Motor Vehicle Crash	3
336688_2	Motor Vehicle Crash	3
281648_5	Motor Vehicle Crash	3
471386_3	Motor Vehicle Crash	3
398686_13	Motor Vehicle Crash	3
81462_4	Motor Vehicle Crash	3
354443_1	Motor Vehicle Crash	3
68987_3	Motor Vehicle Crash	3
10870_1	Motor Vehicle Crash	3
364931_9	Motor Vehicle Crash	3
14693_2	Motor Vehicle Crash	3
369581_17	Motor Vehicle Crash	3
367049_4	Motor Vehicle Crash	3
68733_2	Motor Vehicle Crash	3
76752_1	Motor Vehicle Crash	3
220204_3	Motor Vehicle Crash	3
301072_1	Motor Vehicle Crash	3
10549_6	Motor Vehicle Crash	3
14440_2	Motor Vehicle Crash	3
139509_1	Motor Vehicle Crash	3
91873_2	Motor Vehicle Crash	3
162241_3	Motor Vehicle Crash	3
99274_3	Motor Vehicle Crash	3
210317_2	Motor Vehicle Crash	3
360898_3	Motor Vehicle Crash	3
304502_11	Motor Vehicle Crash	3
251479_3	Motor Vehicle Crash	3
388505_5	Motor Vehicle Crash	3
138100_1	Motor Vehicle Crash	3
132435_2	Motor Vehicle Crash	3
498235_25	Motor Vehicle Crash	3
192316_33	Motor Vehicle Crash	3
282047_25	Motor Vehicle Crash	3
233227_7	Motor Vehicle Crash	3
221316_1	Motor Vehicle Crash	3
198679_14	Motor Vehicle Crash	3
201025_1	Motor Vehicle Crash	3
128663_1	Motor Vehicle Crash	3
325559_5	Motor Vehicle Crash	3
227177_13	Motor Vehicle Crash	3
167966_6	Motor Vehicle Crash	3
203716_3	Motor Vehicle Crash	3
326826_4	Motor Vehicle Crash	3
60923_7	Motor Vehicle Crash	3
460169_8	Motor Vehicle Crash	3
8959_1	Motor Vehicle Crash	3
250613_1	Motor Vehicle Crash	3
77220_4	Motor Vehicle Crash	3
437139_6	Motor Vehicle Crash	3
427362_5	Motor Vehicle Crash	3
351097_2	Motor Vehicle Crash	3
266360_2	Motor Vehicle Crash	3
139000_1	Motor Vehicle Crash	3
354158_1	Motor Vehicle Crash	3
116567_1	Motor Vehicle Crash	3
142687_1	Motor Vehicle Crash	3
407450_11	Motor Vehicle Crash	3
175310_6	Motor Vehicle Crash	3
270802_8	Motor Vehicle Crash	3
258490_2	Motor Vehicle Crash	3
73246_1	Motor Vehicle Crash	3
398698_11	Motor Vehicle Crash	3
444920_23	Motor Vehicle Crash	3
384401_1	Motor Vehicle Crash	3
85817_1	Motor Vehicle Crash	3
314566_14	Motor Vehicle Crash	3
310840_10	Motor Vehicle Crash	3
325559_6	Motor Vehicle Crash	3
136948_3	Motor Vehicle Crash	3
341177_2	Motor Vehicle Crash	3
82780_2	Motor Vehicle Crash	3
30716_2	Motor Vehicle Crash	3
382990_4	Motor Vehicle Crash	3
98191_2	Motor Vehicle Crash	3
99389_4	Motor Vehicle Crash	3
433334_4	Motor Vehicle Crash	3
200586_7	Motor Vehicle Crash	3
175403_4	Motor Vehicle Crash	3
498674_4	Motor Vehicle Crash	3
163710_16	Motor Vehicle Crash	3
455174_9	Motor Vehicle Crash	3
309176_2	Motor Vehicle Crash	3
40398_2	Motor Vehicle Crash	3
276261_1	Motor Vehicle Crash	3
378494_6	Motor Vehicle Crash	3
471164_7	Motor Vehicle Crash	3
304848_1	Motor Vehicle Crash	3
120163_5	Motor Vehicle Crash	3
209111_1	Motor Vehicle Crash	3
139963_4	Motor Vehicle Crash	3
252331_4	Motor Vehicle Crash	3
309559_4	Motor Vehicle Crash	3
10713_1	Motor Vehicle Crash	3
403462_23	Motor Vehicle Crash	3
123977_3	Motor Vehicle Crash	3
79390_1	Motor Vehicle Crash	3
228487_2	Motor Vehicle Crash	3
460551_8	Motor Vehicle Crash	3
321989_7	Motor Vehicle Crash	3
290765_1	Motor Vehicle Crash	3
246598_7	Motor Vehicle Crash	3
177487_1	Motor Vehicle Crash	3
314643_3	Motor Vehicle Crash	3
362077_16	Motor Vehicle Crash	3
328133_3	Motor Vehicle Crash	3
394402_1	Motor Vehicle Crash	3
71523_7	Motor Vehicle Crash	3
27613_9	Motor Vehicle Crash	3
440577_2	Motor Vehicle Crash	3
279723_4	Motor Vehicle Crash	3
399268_1	Motor Vehicle Crash	3
303464_3	Motor Vehicle Crash	3
396745_3	Motor Vehicle Crash	3
331164_14	Motor Vehicle Crash	3
276336_1	Motor Vehicle Crash	3
47997_2	Motor Vehicle Crash	3
87627_2	Motor Vehicle Crash	3
194790_7	Motor Vehicle Crash	3
296306_2	Motor Vehicle Crash	3
454351_4	Motor Vehicle Crash	3
243673_3	Motor Vehicle Crash	3
253058_11	Motor Vehicle Crash	3
180425_1	Motor Vehicle Crash	3
60610_1	Motor Vehicle Crash	3
56320_20	Motor Vehicle Crash	3
129932_15	Motor Vehicle Crash	3
182507_1	Motor Vehicle Crash	3
134376_2	Motor Vehicle Crash	3
158023_9	Motor Vehicle Crash	3
226625_13	Motor Vehicle Crash	3
258618_1	Motor Vehicle Crash	3
65439_5	Motor Vehicle Crash	3
99142_1	Motor Vehicle Crash	3
346547_3	Motor Vehicle Crash	3
63137_8	Motor Vehicle Crash	3
205170_2	Motor Vehicle Crash	3
252298_1	Motor Vehicle Crash	3
216871_3	Motor Vehicle Crash	3
364332_4	Motor Vehicle Crash	3
357615_4	Motor Vehicle Crash	3
46372_1	Motor Vehicle Crash	3
355976_1	Motor Vehicle Crash	3
82112_1	Motor Vehicle Crash	3
312940_12	Motor Vehicle Crash	3
338866_2	Motor Vehicle Crash	3
160380_2	Motor Vehicle Crash	3
219619_8	Motor Vehicle Crash	3
145532_18	Motor Vehicle Crash	3
81062_1	Motor Vehicle Crash	3
39557_8	Motor Vehicle Crash	3
85171_1	Motor Vehicle Crash	3
18804_3	Motor Vehicle Crash	3
356265_10	Motor Vehicle Crash	3
494931_3	Motor Vehicle Crash	3
85592_3	Motor Vehicle Crash	3
270597_2	Motor Vehicle Crash	3
53634_3	Motor Vehicle Crash	3
290213_1	Motor Vehicle Crash	3
193811_6	Motor Vehicle Crash	3
280201_4	Motor Vehicle Crash	3
428168_3	Motor Vehicle Crash	3
135270_2	Motor Vehicle Crash	3
26905_1	Motor Vehicle Crash	3
105054_9	Motor Vehicle Crash	3
48268_1	Motor Vehicle Crash	3
350963_1	Motor Vehicle Crash	3
263488_6	Motor Vehicle Crash	3
222094_4	Motor Vehicle Crash	3
100704_2	Motor Vehicle Crash	3
344616_7	Motor Vehicle Crash	3
303595_11	Motor Vehicle Crash	3
64788_2	Motor Vehicle Crash	3
269865_22	Motor Vehicle Crash	3
330673_5	Motor Vehicle Crash	3
234750_1	Motor Vehicle Crash	3
198089_2	Motor Vehicle Crash	3
133674_2	Motor Vehicle Crash	3
89360_5	Motor Vehicle Crash	3
420585_5	Motor Vehicle Crash	3
365846_1	Motor Vehicle Crash	3
336174_1	Motor Vehicle Crash	3
24750_3	Motor Vehicle Crash	3
300204_10	Motor Vehicle Crash	3
71415_1	Motor Vehicle Crash	3
121422_3	Motor Vehicle Crash	3
97553_2	Motor Vehicle Crash	3
185298_14	Motor Vehicle Crash	3
352540_1	Motor Vehicle Crash	3
371279_1	Motor Vehicle Crash	3
295984_1	Motor Vehicle Crash	3
46392_3	Motor Vehicle Crash	3
174579_3	Motor Vehicle Crash	3
89194_13	Motor Vehicle Crash	3
228268_4	Motor Vehicle Crash	3
204097_3	Motor Vehicle Crash	3
156741_2	Motor Vehicle Crash	3
223351_4	Motor Vehicle Crash	3
193874_4	Motor Vehicle Crash	3
234246_3	Motor Vehicle Crash	3
232373_9	Motor Vehicle Crash	3
350475_6	Motor Vehicle Crash	3
45457_16	Motor Vehicle Crash	3
296306_3	Motor Vehicle Crash	3
68733_5	Motor Vehicle Crash	3
90763_4	Motor Vehicle Crash	3
288990_3	Motor Vehicle Crash	3
331225_12	Motor Vehicle Crash	3
312940_13	Motor Vehicle Crash	3
493857_1	Motor Vehicle Crash	3
38522_12	Motor Vehicle Crash	3
334845_5	Motor Vehicle Crash	3
121933_9	Motor Vehicle Crash	3
299304_4	Motor Vehicle Crash	3
459686_4	Motor Vehicle Crash	3
447659_2	Motor Vehicle Crash	3
364661_2	Motor Vehicle Crash	3
114784_2	Motor Vehicle Crash	3
54593_1	Motor Vehicle Crash	3
321050_10	Motor Vehicle Crash	3
202052_1	Motor Vehicle Crash	3
378952_10	Motor Vehicle Crash	3
69577_3	Motor Vehicle Crash	3
472207_3	Motor Vehicle Crash	3
156030_4	Motor Vehicle Crash	3
206633_3	Motor Vehicle Crash	3
56101_5	Motor Vehicle Crash	3
281311_6	Motor Vehicle Crash	3
51724_2	Motor Vehicle Crash	3
349365_3	Motor Vehicle Crash	3
33324_7	Motor Vehicle Crash	3
111624_1	Motor Vehicle Crash	3
313256_5	Motor Vehicle Crash	3
4314_1	Motor Vehicle Crash	3
43335_1	Motor Vehicle Crash	3
127595_2	Motor Vehicle Crash	3
85458_8	Motor Vehicle Crash	3
43379_1	Motor Vehicle Crash	3
316996_9	Motor Vehicle Crash	3
44242_1	Motor Vehicle Crash	3
469416_14	Motor Vehicle Crash	3
237138_1	Motor Vehicle Crash	3
434046_4	Motor Vehicle Crash	3
44768_1	Motor Vehicle Crash	3
231247_4	Motor Vehicle Crash	3
96570_2	Motor Vehicle Crash	3
92450_2	Motor Vehicle Crash	3
92728_2	Motor Vehicle Crash	3
27261_4	Motor Vehicle Crash	3
466658_2	Motor Vehicle Crash	3
257948_13	Motor Vehicle Crash	3
167895_1	Motor Vehicle Crash	3
150675_2	Motor Vehicle Crash	3
206995_2	Motor Vehicle Crash	3
42757_9	Motor Vehicle Crash	3
405395_16	Motor Vehicle Crash	3
70702_18	Motor Vehicle Crash	3
414002_1	Motor Vehicle Crash	3
376693_6	Motor Vehicle Crash	3
360496_9	Motor Vehicle Crash	3
132711_4	Motor Vehicle Crash	3
340163_6	Motor Vehicle Crash	3
288539_1	Motor Vehicle Crash	3
437093_8	Motor Vehicle Crash	3
128359_11	Motor Vehicle Crash	3
285477_2	Motor Vehicle Crash	3
194760_15	Motor Vehicle Crash	3
53962_7	Motor Vehicle Crash	3
305740_6	Motor Vehicle Crash	3
43239_1	Motor Vehicle Crash	3
438040_18	Motor Vehicle Crash	3
173695_9	Motor Vehicle Crash	3
343387_1	Motor Vehicle Crash	3
381384_5	Motor Vehicle Crash	3
293014_1	Motor Vehicle Crash	3
53634_6	Motor Vehicle Crash	3
244789_9	Motor Vehicle Crash	3
114118_8	Motor Vehicle Crash	3
292246_5	Motor Vehicle Crash	3
296588_5	Motor Vehicle Crash	3
347011_1	Motor Vehicle Crash	3
277117_1	Motor Vehicle Crash	3
199830_3	Motor Vehicle Crash	3
118765_3	Motor Vehicle Crash	3
146241_2	Motor Vehicle Crash	3
117288_4	Motor Vehicle Crash	3
203905_7	Motor Vehicle Crash	3
299372_15	Motor Vehicle Crash	3
332736_2	Motor Vehicle Crash	3
296170_1	Motor Vehicle Crash	3
114380_1	Motor Vehicle Crash	3
82772_2	Motor Vehicle Crash	3
77776_1	Motor Vehicle Crash	3
214221_1	Motor Vehicle Crash	3
252075_1	Motor Vehicle Crash	3
283764_1	Motor Vehicle Crash	3
163687_1	Motor Vehicle Crash	3
2275_6	Motor Vehicle Crash	3
188258_2	Motor Vehicle Crash	3
117084_1	Motor Vehicle Crash	3
315253_2	Motor Vehicle Crash	3
287637_6	Motor Vehicle Crash	3
80113_29	Motor Vehicle Crash	3
360763_20	Motor Vehicle Crash	3
381803_12	Motor Vehicle Crash	3
319953_10	Motor Vehicle Crash	3
31465_6	Motor Vehicle Crash	3
359638_3	Motor Vehicle Crash	3
320795_2	Motor Vehicle Crash	3
120474_1	Motor Vehicle Crash	3
277221_1	Motor Vehicle Crash	3
80414_6	Motor Vehicle Crash	3
67486_12	Motor Vehicle Crash	3
379490_13	Motor Vehicle Crash	3
28799_7	Motor Vehicle Crash	3
393204_6	Motor Vehicle Crash	3
218641_24	Motor Vehicle Crash	3
72315_9	Motor Vehicle Crash	3
334499_2	Motor Vehicle Crash	3
206613_1	Motor Vehicle Crash	3
188581_4	Motor Vehicle Crash	3
151585_2	Motor Vehicle Crash	3
44334_5	Motor Vehicle Crash	3
75276_2	Motor Vehicle Crash	3
401706_3	Motor Vehicle Crash	3
213323_2	Motor Vehicle Crash	3
179402_2	Motor Vehicle Crash	3
64408_2	Motor Vehicle Crash	3
112572_1	Motor Vehicle Crash	3
4257_2	Motor Vehicle Crash	3
25323_3	Motor Vehicle Crash	3
76022_7	Motor Vehicle Crash	3
210749_9	Motor Vehicle Crash	3
293835_2	Motor Vehicle Crash	3
341177_3	Motor Vehicle Crash	3
489228_10	Motor Vehicle Crash	3
285652_1	Motor Vehicle Crash	3
128797_1	Motor Vehicle Crash	3
18861_3	Motor Vehicle Crash	3
322880_8	Motor Vehicle Crash	3
242463_2	Motor Vehicle Crash	3
346164_7	Motor Vehicle Crash	3
390320_10	Motor Vehicle Crash	3
66604_7	Motor Vehicle Crash	3
66934_1	Motor Vehicle Crash	3
82497_1	Motor Vehicle Crash	3
86732_6	Motor Vehicle Crash	3
219411_2	Motor Vehicle Crash	3
67316_2	Motor Vehicle Crash	3
311382_5	Motor Vehicle Crash	3
212478_4	Motor Vehicle Crash	3
217528_6	Motor Vehicle Crash	3
207733_3	Motor Vehicle Crash	3
182803_1	Motor Vehicle Crash	3
288713_2	Motor Vehicle Crash	3
13232_1	Motor Vehicle Crash	3
26500_1	Motor Vehicle Crash	3
410113_11	Motor Vehicle Crash	3
379797_7	Motor Vehicle Crash	3
403585_3	Motor Vehicle Crash	3
43101_1	Motor Vehicle Crash	3
112610_1	Motor Vehicle Crash	3
24737_1	Motor Vehicle Crash	3
247800_1	Motor Vehicle Crash	3
33976_16	Motor Vehicle Crash	3
85551_1	Motor Vehicle Crash	3
296820_2	Motor Vehicle Crash	3
42798_9	Motor Vehicle Crash	3
16701_2	Motor Vehicle Crash	3
167274_1	Motor Vehicle Crash	3
60731_7	Motor Vehicle Crash	3
42758_2	Motor Vehicle Crash	3
123935_6	Motor Vehicle Crash	3
12885_12	Motor Vehicle Crash	3
211468_8	Motor Vehicle Crash	3
385363_6	Motor Vehicle Crash	3
64204_1	Motor Vehicle Crash	3
253009_2	Motor Vehicle Crash	3
257469_1	Motor Vehicle Crash	3
262139_1	Motor Vehicle Crash	3
173956_6	Motor Vehicle Crash	3
29475_1	Motor Vehicle Crash	3
311921_1	Motor Vehicle Crash	3
441241_6	Motor Vehicle Crash	3
81638_1	Motor Vehicle Crash	3
419717_3	Motor Vehicle Crash	3
451394_1	Motor Vehicle Crash	3
240734_3	Motor Vehicle Crash	3
78712_1	Motor Vehicle Crash	3
126902_6	Motor Vehicle Crash	3
172986_6	Motor Vehicle Crash	3
185568_5	Motor Vehicle Crash	3
285718_2	Motor Vehicle Crash	3
292618_1	Motor Vehicle Crash	3
501811_2	Motor Vehicle Crash	3
46253_4	Motor Vehicle Crash	3
311862_6	Motor Vehicle Crash	3
210118_7	Motor Vehicle Crash	3
290212_5	Motor Vehicle Crash	3
50513_1	Motor Vehicle Crash	3
239860_1	Motor Vehicle Crash	3
369901_4	Motor Vehicle Crash	3
83773_3	Motor Vehicle Crash	3
200072_1	Motor Vehicle Crash	3
59483_2	Motor Vehicle Crash	3
201080_2	Motor Vehicle Crash	3
85521_12	Motor Vehicle Crash	3
268087_3	Motor Vehicle Crash	3
77703_7	Motor Vehicle Crash	3
81958_1	Motor Vehicle Crash	3
69938_4	Motor Vehicle Crash	3
351465_1	Motor Vehicle Crash	3
328055_1	Motor Vehicle Crash	3
118014_1	Motor Vehicle Crash	3
208100_1	Motor Vehicle Crash	3
64519_1	Motor Vehicle Crash	3
17624_1	Motor Vehicle Crash	3
484283_11	Motor Vehicle Crash	3
252306_2	Motor Vehicle Crash	3
182202_1	Motor Vehicle Crash	3
375227_1	Motor Vehicle Crash	3
239840_2	Motor Vehicle Crash	3
228960_1	Motor Vehicle Crash	3
24458_2	Motor Vehicle Crash	3
273114_3	Motor Vehicle Crash	3
469274_8	Motor Vehicle Crash	3
120478_1	Motor Vehicle Crash	3
115689_2	Motor Vehicle Crash	3
322159_15	Motor Vehicle Crash	3
171351_1	Motor Vehicle Crash	3
313518_1	Motor Vehicle Crash	3
187447_1	Motor Vehicle Crash	3
360175_1	Motor Vehicle Crash	3
339061_2	Motor Vehicle Crash	3
388279_4	Motor Vehicle Crash	3
376828_1	Motor Vehicle Crash	3
309237_3	Motor Vehicle Crash	3
83090_2	Motor Vehicle Crash	3
197520_3	Motor Vehicle Crash	3
218980_10	Motor Vehicle Crash	3
66221_3	Motor Vehicle Crash	3
317758_2	Motor Vehicle Crash	3
75595_2	Motor Vehicle Crash	3
51724_8	Motor Vehicle Crash	3
76639_2	Motor Vehicle Crash	3
365600_6	Motor Vehicle Crash	3
114023_9	Motor Vehicle Crash	3
203567_1	Motor Vehicle Crash	3
115680_4	Motor Vehicle Crash	3
300822_4	Motor Vehicle Crash	3
83759_1	Motor Vehicle Crash	3
301769_1	Motor Vehicle Crash	3
235931_3	Motor Vehicle Crash	3
497573_3	Motor Vehicle Crash	3
24357_1	Motor Vehicle Crash	3
70982_1	Motor Vehicle Crash	3
63448_4	Motor Vehicle Crash	3
259229_2	Motor Vehicle Crash	3
242787_2	Motor Vehicle Crash	3
80044_1	Motor Vehicle Crash	3
49878_8	Motor Vehicle Crash	3
208314_7	Motor Vehicle Crash	3
101881_3	Motor Vehicle Crash	3
400850_4	Motor Vehicle Crash	3
88787_2	Motor Vehicle Crash	3
102797_7	Motor Vehicle Crash	3
256786_1	Motor Vehicle Crash	3
288539_3	Motor Vehicle Crash	3
234658_6	Motor Vehicle Crash	3
356755_42	Motor Vehicle Crash	3
198947_3	Motor Vehicle Crash	3
312158_1	Motor Vehicle Crash	3
175764_2	Motor Vehicle Crash	3
210461_3	Motor Vehicle Crash	3
194339_1	Motor Vehicle Crash	3
229792_5	Motor Vehicle Crash	3
165316_7	Motor Vehicle Crash	3
347291_2	Motor Vehicle Crash	3
119713_2	Motor Vehicle Crash	3
56149_8	Motor Vehicle Crash	3
193212_6	Motor Vehicle Crash	3
76983_5	Motor Vehicle Crash	3
94911_2	Motor Vehicle Crash	3
68000_5	Motor Vehicle Crash	3
384463_2	Motor Vehicle Crash	3
300859_1	Motor Vehicle Crash	3
154498_3	Motor Vehicle Crash	3
115495_19	Motor Vehicle Crash	3
128820_1	Motor Vehicle Crash	3
459995_9	Motor Vehicle Crash	3
140773_1	Motor Vehicle Crash	3
76522_1	Motor Vehicle Crash	3
334906_4	Motor Vehicle Crash	3
287285_2	Motor Vehicle Crash	3
419786_18	Motor Vehicle Crash	3
96153_2	Motor Vehicle Crash	3
99304_3	Motor Vehicle Crash	3
253790_2	Motor Vehicle Crash	3
379817_1	Motor Vehicle Crash	3
21511_3	Motor Vehicle Crash	3
133736_5	Motor Vehicle Crash	3
171355_1	Motor Vehicle Crash	3
450365_3	Motor Vehicle Crash	3
52075_12	Motor Vehicle Crash	3
260069_2	Motor Vehicle Crash	3
103562_1	Motor Vehicle Crash	3
96165_2	Motor Vehicle Crash	3
307999_12	Motor Vehicle Crash	3
297867_1	Motor Vehicle Crash	3
136581_7	Motor Vehicle Crash	3
186080_1	Motor Vehicle Crash	3
89768_2	Motor Vehicle Crash	3
234935_11	Motor Vehicle Crash	3
85569_1	Motor Vehicle Crash	3
209734_1	Motor Vehicle Crash	3
11913_1	Motor Vehicle Crash	3
62829_2	Motor Vehicle Crash	3
129211_5	Motor Vehicle Crash	3
86726_3	Motor Vehicle Crash	3
97000_1	Motor Vehicle Crash	3
261908_1	Motor Vehicle Crash	3
269659_1	Motor Vehicle Crash	3
63082_4	Motor Vehicle Crash	3
298683_1	Motor Vehicle Crash	3
290347_2	Motor Vehicle Crash	3
42820_2	Motor Vehicle Crash	3
207201_1	Motor Vehicle Crash	3
195686_1	Motor Vehicle Crash	3
315726_1	Motor Vehicle Crash	3
73026_1	Motor Vehicle Crash	3
38869_10	Motor Vehicle Crash	3
101425_1	Motor Vehicle Crash	3
360544_10	Motor Vehicle Crash	3
184530_2	Motor Vehicle Crash	3
104077_1	Motor Vehicle Crash	3
305589_5	Motor Vehicle Crash	3
248674_2	Motor Vehicle Crash	3
321654_1	Motor Vehicle Crash	3
216583_5	Motor Vehicle Crash	3
48108_3	Motor Vehicle Crash	3
16586_23	Motor Vehicle Crash	3
258358_2	Motor Vehicle Crash	3
181407_6	Motor Vehicle Crash	3
271275_1	Motor Vehicle Crash	3
766_2	Motor Vehicle Crash	3
379490_15	Motor Vehicle Crash	3
55196_2	Motor Vehicle Crash	3
64563_3	Motor Vehicle Crash	3
295596_1	Motor Vehicle Crash	3
59709_3	Motor Vehicle Crash	3
320726_1	Motor Vehicle Crash	3
104056_2	Motor Vehicle Crash	3
203930_7	Motor Vehicle Crash	3
43837_6	Motor Vehicle Crash	3
19088_2	Motor Vehicle Crash	3
102444_1	Motor Vehicle Crash	3
289336_8	Motor Vehicle Crash	3
280031_1	Motor Vehicle Crash	3
49825_11	Motor Vehicle Crash	3
50008_2	Motor Vehicle Crash	3
19302_1	Motor Vehicle Crash	3
159257_8	Motor Vehicle Crash	3
752_4	Motor Vehicle Crash	3
40521_1	Motor Vehicle Crash	3
58426_3	Motor Vehicle Crash	3
45200_2	Motor Vehicle Crash	3
383765_1	Motor Vehicle Crash	3
323419_9	Motor Vehicle Crash	3
14264_5	Motor Vehicle Crash	3
438908_5	Motor Vehicle Crash	3
121114_8	Motor Vehicle Crash	3
127644_8	Motor Vehicle Crash	3
242535_2	Motor Vehicle Crash	3
182131_2	Motor Vehicle Crash	3
112582_1	Motor Vehicle Crash	3
282917_6	Motor Vehicle Crash	3
381387_4	Motor Vehicle Crash	3
343842_2	Motor Vehicle Crash	3
79364_13	Motor Vehicle Crash	3
336126_2	Motor Vehicle Crash	3
216917_3	Motor Vehicle Crash	3
355183_9	Motor Vehicle Crash	3
28904_9	Motor Vehicle Crash	3
166202_4	Motor Vehicle Crash	3
423990_5	Motor Vehicle Crash	3
136981_1	Motor Vehicle Crash	3
274449_11	Motor Vehicle Crash	3
39768_1	Motor Vehicle Crash	3
426960_7	Motor Vehicle Crash	3
350190_2	Motor Vehicle Crash	3
311211_3	Motor Vehicle Crash	3
247206_3	Motor Vehicle Crash	3
194341_1	Motor Vehicle Crash	3
316612_4	Motor Vehicle Crash	3
125121_1	Motor Vehicle Crash	3
294611_7	Motor Vehicle Crash	3
110827_1	Motor Vehicle Crash	3
290448_4	Motor Vehicle Crash	3
137937_1	Motor Vehicle Crash	3
222847_1	Motor Vehicle Crash	3
329294_9	Motor Vehicle Crash	3
94122_7	Motor Vehicle Crash	3
204481_7	Motor Vehicle Crash	3
442997_9	Motor Vehicle Crash	3
44537_1	Motor Vehicle Crash	3
361912_4	Motor Vehicle Crash	3
10519_1	Motor Vehicle Crash	3
329856_7	Motor Vehicle Crash	3
89017_14	Motor Vehicle Crash	3
337350_5	Motor Vehicle Crash	3
191174_1	Motor Vehicle Crash	3
122769_8	Motor Vehicle Crash	3
277702_1	Motor Vehicle Crash	3
770_1	Motor Vehicle Crash	3
43335_11	Motor Vehicle Crash	3
21173_9	Motor Vehicle Crash	3
24731_4	Motor Vehicle Crash	3
373566_7	Motor Vehicle Crash	4
474910_6	Motor Vehicle Crash	3
14553_1	Motor Vehicle Crash	3
462829_4	Motor Vehicle Crash	3
27164_7	Motor Vehicle Crash	3
107208_3	Motor Vehicle Crash	3
304913_2	Motor Vehicle Crash	3
288335_2	Motor Vehicle Crash	3
153297_5	Motor Vehicle Crash	3
147008_1	Motor Vehicle Crash	3
176091_1	Motor Vehicle Crash	3
322014_7	Motor Vehicle Crash	3
72315_12	Motor Vehicle Crash	3
258674_1	Motor Vehicle Crash	3
290310_4	Motor Vehicle Crash	3
409524_6	Motor Vehicle Crash	3
42495_1	Motor Vehicle Crash	3
264973_2	Motor Vehicle Crash	3
494441_2	Motor Vehicle Crash	3
144841_2	Motor Vehicle Crash	3
268507_2	Motor Vehicle Crash	3
76529_1	Motor Vehicle Crash	3
167759_3	Motor Vehicle Crash	3
315988_1	Motor Vehicle Crash	3
214059_5	Motor Vehicle Crash	3
248707_3	Motor Vehicle Crash	3
346939_16	Motor Vehicle Crash	3
187691_5	Motor Vehicle Crash	3
282393_1	Motor Vehicle Crash	3
168559_6	Motor Vehicle Crash	3
13188_1	Motor Vehicle Crash	3
356603_4	Motor Vehicle Crash	3
270647_4	Motor Vehicle Crash	3
287629_2	Motor Vehicle Crash	3
78720_3	Motor Vehicle Crash	3
165730_1	Motor Vehicle Crash	3
14837_1	Motor Vehicle Crash	3
16396_5	Motor Vehicle Crash	3
260111_3	Motor Vehicle Crash	3
155342_8	Motor Vehicle Crash	3
112576_2	Motor Vehicle Crash	3
8152_2	Motor Vehicle Crash	3
205506_6	Motor Vehicle Crash	3
132616_1	Motor Vehicle Crash	3
3279_3	Motor Vehicle Crash	3
379149_10	Motor Vehicle Crash	3
414047_13	Motor Vehicle Crash	3
346191_22	Motor Vehicle Crash	3
315767_3	Motor Vehicle Crash	3
133374_1	Motor Vehicle Crash	3
172991_1	Motor Vehicle Crash	3
117501_7	Motor Vehicle Crash	3
130538_2	Motor Vehicle Crash	3
311341_10	Motor Vehicle Crash	3
331517_4	Motor Vehicle Crash	3
183884_1	Motor Vehicle Crash	3
272066_1	Motor Vehicle Crash	3
91498_10	Motor Vehicle Crash	3
96846_5	Motor Vehicle Crash	3
376759_5	Motor Vehicle Crash	3
130994_1	Motor Vehicle Crash	3
43960_1	Motor Vehicle Crash	3
166555_1	Motor Vehicle Crash	3
89626_1	Motor Vehicle Crash	3
81644_4	Motor Vehicle Crash	3
211713_1	Motor Vehicle Crash	3
15183_1	Motor Vehicle Crash	3
168688_1	Motor Vehicle Crash	3
25732_1	Motor Vehicle Crash	3
138132_7	Motor Vehicle Crash	3
142157_6	Motor Vehicle Crash	3
14737_1	Motor Vehicle Crash	3
302056_1	Motor Vehicle Crash	3
264768_5	Motor Vehicle Crash	3
132845_11	Motor Vehicle Crash	3
58171_9	Motor Vehicle Crash	3
133446_2	Motor Vehicle Crash	3
47570_1	Motor Vehicle Crash	3
210474_1	Motor Vehicle Crash	3
254424_5	Motor Vehicle Crash	3
10945_1	Motor Vehicle Crash	3
496344_2	Motor Vehicle Crash	3
160967_1	Motor Vehicle Crash	3
328251_6	Motor Vehicle Crash	3
268479_4	Motor Vehicle Crash	3
96353_7	Motor Vehicle Crash	3
380428_2	Motor Vehicle Crash	3
255499_3	Motor Vehicle Crash	3
136380_1	Motor Vehicle Crash	3
338629_1	Motor Vehicle Crash	3
184866_1	Motor Vehicle Crash	3
84646_19	Motor Vehicle Crash	3
310430_20	Motor Vehicle Crash	3
112586_12	Motor Vehicle Crash	3
132049_5	Motor Vehicle Crash	3
79555_2	Motor Vehicle Crash	3
468466_6	Motor Vehicle Crash	3
214400_2	Motor Vehicle Crash	3
70524_10	Motor Vehicle Crash	3
146063_2	Motor Vehicle Crash	3
251523_6	Motor Vehicle Crash	3
166698_7	Motor Vehicle Crash	3
84553_5	Motor Vehicle Crash	3
7112_2	Motor Vehicle Crash	3
268125_3	Motor Vehicle Crash	3
467553_3	Motor Vehicle Crash	3
628_12	Motor Vehicle Crash	3
96987_1	Motor Vehicle Crash	3
210275_21	Motor Vehicle Crash	3
307108_10	Motor Vehicle Crash	3
207803_1	Motor Vehicle Crash	3
239411_9	Motor Vehicle Crash	3
299064_3	Motor Vehicle Crash	3
182725_1	Motor Vehicle Crash	3
76129_4	Motor Vehicle Crash	3
39336_1	Motor Vehicle Crash	3
187977_1	Motor Vehicle Crash	3
104174_1	Motor Vehicle Crash	3
108041_1	Motor Vehicle Crash	3
269967_1	Motor Vehicle Crash	3
325063_1	Motor Vehicle Crash	3
190731_1	Motor Vehicle Crash	3
73920_4	Motor Vehicle Crash	3
392394_6	Motor Vehicle Crash	3
293043_4	Motor Vehicle Crash	3
80530_3	Motor Vehicle Crash	3
318295_2	Motor Vehicle Crash	3
68608_1	Motor Vehicle Crash	3
69617_10	Motor Vehicle Crash	3
376446_2	Motor Vehicle Crash	3
60518_18	Motor Vehicle Crash	3
10544_1	Motor Vehicle Crash	3
24731_5	Motor Vehicle Crash	3
137763_1	Motor Vehicle Crash	3
178495_10	Motor Vehicle Crash	3
329234_1	Motor Vehicle Crash	3
382629_16	Motor Vehicle Crash	3
19253_1	Motor Vehicle Crash	3
47225_2	Motor Vehicle Crash	3
108503_3	Motor Vehicle Crash	3
133408_5	Motor Vehicle Crash	3
325807_6	Motor Vehicle Crash	3
18911_1	Motor Vehicle Crash	3
83192_23	Motor Vehicle Crash	3
228951_7	Motor Vehicle Crash	3
263970_2	Motor Vehicle Crash	3
72445_2	Motor Vehicle Crash	3
66219_3	Motor Vehicle Crash	3
198885_5	Motor Vehicle Crash	3
440128_3	Motor Vehicle Crash	3
256415_4	Motor Vehicle Crash	3
278554_1	Motor Vehicle Crash	3
229433_1	Motor Vehicle Crash	3
230137_19	Motor Vehicle Crash	3
142126_18	Motor Vehicle Crash	3
191417_8	Motor Vehicle Crash	3
275848_4	Motor Vehicle Crash	3
78731_8	Motor Vehicle Crash	3
88645_8	Motor Vehicle Crash	3
310301_7	Motor Vehicle Crash	3
1092_1	Motor Vehicle Crash	3
264201_1	Motor Vehicle Crash	3
197708_5	Motor Vehicle Crash	3
326718_1	Motor Vehicle Crash	3
101484_5	Motor Vehicle Crash	3
265379_6	Motor Vehicle Crash	3
82538_11	Motor Vehicle Crash	3
177550_4	Motor Vehicle Crash	3
281249_1	Motor Vehicle Crash	3
481004_2	Motor Vehicle Crash	3
359177_3	Motor Vehicle Crash	3
96551_7	Motor Vehicle Crash	3
230343_4	Motor Vehicle Crash	3
171336_4	Motor Vehicle Crash	3
266515_2	Motor Vehicle Crash	3
150445_3	Motor Vehicle Crash	3
45919_1	Motor Vehicle Crash	3
272295_1	Motor Vehicle Crash	3
341499_1	Motor Vehicle Crash	3
83109_2	Motor Vehicle Crash	3
447114_7	Motor Vehicle Crash	3
396111_3	Motor Vehicle Crash	3
107490_3	Motor Vehicle Crash	3
231145_2	Motor Vehicle Crash	3
187996_1	Motor Vehicle Crash	3
42757_13	Motor Vehicle Crash	3
405395_20	Motor Vehicle Crash	3
35927_1	Motor Vehicle Crash	3
182792_1	Motor Vehicle Crash	3
329617_8	Motor Vehicle Crash	3
15447_1	Motor Vehicle Crash	3
311247_1	Motor Vehicle Crash	3
53989_31	Motor Vehicle Crash	3
30398_3	Motor Vehicle Crash	3
155721_2	Motor Vehicle Crash	3
294585_3	Motor Vehicle Crash	3
207816_3	Motor Vehicle Crash	3
142536_7	Motor Vehicle Crash	3
181659_1	Motor Vehicle Crash	3
296424_3	Motor Vehicle Crash	3
56260_1	Motor Vehicle Crash	3
102836_3	Motor Vehicle Crash	3
230343_5	Motor Vehicle Crash	3
265178_1	Motor Vehicle Crash	3
356728_5	Motor Vehicle Crash	3
11156_17	Motor Vehicle Crash	3
152440_11	Motor Vehicle Crash	3
495124_14	Motor Vehicle Crash	3
444524_4	Motor Vehicle Crash	3
357147_13	Motor Vehicle Crash	3
96164_10	Motor Vehicle Crash	3
175634_1	Motor Vehicle Crash	3
230897_2	Motor Vehicle Crash	3
106192_4	Motor Vehicle Crash	3
403571_7	Motor Vehicle Crash	3
272512_1	Motor Vehicle Crash	3
257423_1	Motor Vehicle Crash	3
217448_2	Motor Vehicle Crash	3
254945_3	Motor Vehicle Crash	3
188022_1	Motor Vehicle Crash	3
187932_1	Motor Vehicle Crash	3
157441_1	Motor Vehicle Crash	3
330021_1	Motor Vehicle Crash	3
284453_2	Motor Vehicle Crash	3
272019_3	Motor Vehicle Crash	3
167360_11	Motor Vehicle Crash	3
226831_4	Motor Vehicle Crash	3
251523_7	Motor Vehicle Crash	3
300883_1	Motor Vehicle Crash	3
166575_6	Motor Vehicle Crash	3
321565_4	Motor Vehicle Crash	3
15783_3	Motor Vehicle Crash	3
123422_5	Motor Vehicle Crash	3
318505_2	Motor Vehicle Crash	3
77198_2	Motor Vehicle Crash	3
215357_3	Motor Vehicle Crash	3
190121_2	Motor Vehicle Crash	3
401106_11	Motor Vehicle Crash	3
31916_8	Motor Vehicle Crash	3
4349_4	Motor Vehicle Crash	3
128737_9	Motor Vehicle Crash	3
40759_2	Motor Vehicle Crash	3
309526_3	Motor Vehicle Crash	3
123726_3	Motor Vehicle Crash	3
297658_5	Motor Vehicle Crash	3
325239_4	Motor Vehicle Crash	3
451836_7	Motor Vehicle Crash	3
240416_5	Motor Vehicle Crash	3
353224_1	Motor Vehicle Crash	3
329612_3	Motor Vehicle Crash	3
158437_15	Motor Vehicle Crash	3
28530_3	Motor Vehicle Crash	3
207611_5	Motor Vehicle Crash	3
56989_1	Motor Vehicle Crash	3
87523_2	Motor Vehicle Crash	3
189577_4	Motor Vehicle Crash	3
366350_1	Motor Vehicle Crash	3
286752_7	Motor Vehicle Crash	3
337729_8	Motor Vehicle Crash	3
322056_5	Motor Vehicle Crash	3
48325_3	Motor Vehicle Crash	3
252191_10	Motor Vehicle Crash	3
119648_3	Motor Vehicle Crash	3
464612_4	Motor Vehicle Crash	3
29945_1	Motor Vehicle Crash	3
54514_1	Motor Vehicle Crash	3
132460_9	Motor Vehicle Crash	3
191019_1	Motor Vehicle Crash	3
266702_2	Motor Vehicle Crash	3
467539_2	Motor Vehicle Crash	3
440479_1	Motor Vehicle Crash	3
426039_1	Motor Vehicle Crash	3
464580_7	Motor Vehicle Crash	3
332892_6	Motor Vehicle Crash	3
121257_3	Motor Vehicle Crash	3
72338_11	Motor Vehicle Crash	3
98623_1	Motor Vehicle Crash	3
143168_1	Motor Vehicle Crash	3
322400_4	Motor Vehicle Crash	3
43211_2	Motor Vehicle Crash	3
298811_12	Motor Vehicle Crash	3
317267_8	Motor Vehicle Crash	3
12973_3	Motor Vehicle Crash	3
231236_4	Motor Vehicle Crash	3
66749_2	Motor Vehicle Crash	3
45982_1	Motor Vehicle Crash	3
53539_1	Motor Vehicle Crash	3
84490_8	Motor Vehicle Crash	3
131732_3	Motor Vehicle Crash	3
111662_5	Motor Vehicle Crash	3
161419_2	Motor Vehicle Crash	3
280491_1	Motor Vehicle Crash	3
331628_2	Motor Vehicle Crash	3
42701_3	Motor Vehicle Crash	3
191516_2	Motor Vehicle Crash	3
105297_1	Motor Vehicle Crash	3
116233_1	Motor Vehicle Crash	3
318889_6	Motor Vehicle Crash	3
10733_13	Motor Vehicle Crash	3
31711_1	Motor Vehicle Crash	3
271461_3	Motor Vehicle Crash	3
132607_1	Motor Vehicle Crash	3
5650_1	Motor Vehicle Crash	3
123756_14	Motor Vehicle Crash	3
81062_8	Motor Vehicle Crash	3
258644_10	Motor Vehicle Crash	3
282457_4	Motor Vehicle Crash	3
60480_3	Motor Vehicle Crash	3
275200_5	Motor Vehicle Crash	3
176591_7	Motor Vehicle Crash	3
268994_2	Motor Vehicle Crash	3
192216_5	Motor Vehicle Crash	3
6642_1	Motor Vehicle Crash	3
308254_3	Motor Vehicle Crash	3
279591_2	Motor Vehicle Crash	3
162502_1	Motor Vehicle Crash	3
236390_5	Motor Vehicle Crash	3
337555_6	Motor Vehicle Crash	3
367825_1	Motor Vehicle Crash	3
324505_4	Motor Vehicle Crash	3
448424_2	Motor Vehicle Crash	3
211580_3	Motor Vehicle Crash	3
294770_6	Motor Vehicle Crash	3
35067_8	Motor Vehicle Crash	3
238010_1	Motor Vehicle Crash	3
470090_5	Motor Vehicle Crash	3
275848_9	Motor Vehicle Crash	3
44428_1	Motor Vehicle Crash	3
78365_3	Motor Vehicle Crash	3
185968_2	Motor Vehicle Crash	3
269062_2	Motor Vehicle Crash	3
164314_1	Motor Vehicle Crash	3
84606_10	Motor Vehicle Crash	3
196655_2	Motor Vehicle Crash	3
179364_1	Motor Vehicle Crash	3
55134_3	Motor Vehicle Crash	3
157482_1	Motor Vehicle Crash	3
346599_7	Motor Vehicle Crash	3
334706_1	Motor Vehicle Crash	3
7537_1	Motor Vehicle Crash	3
416879_11	Motor Vehicle Crash	3
86686_4	Motor Vehicle Crash	3
12169_8	Motor Vehicle Crash	3
244204_5	Motor Vehicle Crash	3
197711_4	Motor Vehicle Crash	3
390790_16	Motor Vehicle Crash	3
148250_3	Motor Vehicle Crash	3
61202_3	Motor Vehicle Crash	3
256705_1	Motor Vehicle Crash	3
469486_3	Motor Vehicle Crash	3
154568_1	Motor Vehicle Crash	3
191924_1	Motor Vehicle Crash	3
195789_6	Motor Vehicle Crash	3
108824_1	Motor Vehicle Crash	3
247391_11	Motor Vehicle Crash	3
197711_5	Motor Vehicle Crash	3
234757_5	Motor Vehicle Crash	3
202889_6	Motor Vehicle Crash	3
357284_5	Motor Vehicle Crash	3
457061_2	Motor Vehicle Crash	3
60007_2	Motor Vehicle Crash	3
20865_3	Motor Vehicle Crash	3
101908_7	Motor Vehicle Crash	3
343512_5	Motor Vehicle Crash	3
74566_1	Motor Vehicle Crash	3
206074_8	Motor Vehicle Crash	3
380791_6	Motor Vehicle Crash	3
112532_3	Motor Vehicle Crash	3
435252_5	Motor Vehicle Crash	3
338484_2	Motor Vehicle Crash	3
452555_6	Motor Vehicle Crash	3
229784_2	Motor Vehicle Crash	3
285139_1	Motor Vehicle Crash	3
335488_1	Motor Vehicle Crash	3
193015_1	Motor Vehicle Crash	3
16433_5	Motor Vehicle Crash	3
82209_5	Motor Vehicle Crash	3
456269_3	Motor Vehicle Crash	3
183850_1	Motor Vehicle Crash	3
209905_6	Motor Vehicle Crash	3
193139_2	Motor Vehicle Crash	3
190970_1	Motor Vehicle Crash	3
47526_3	Motor Vehicle Crash	3
13215_4	Motor Vehicle Crash	3
215834_1	Motor Vehicle Crash	3
22811_1	Motor Vehicle Crash	3
163417_1	Motor Vehicle Crash	3
204376_3	Motor Vehicle Crash	3
333192_1	Motor Vehicle Crash	3
754_5	Motor Vehicle Crash	3
305720_2	Motor Vehicle Crash	3
145082_3	Motor Vehicle Crash	3
57718_11	Motor Vehicle Crash	3
33778_4	Motor Vehicle Crash	3
214420_4	Motor Vehicle Crash	3
367141_7	Motor Vehicle Crash	3
494407_1	Motor Vehicle Crash	3
60004_1	Motor Vehicle Crash	3
175217_1	Motor Vehicle Crash	3
274903_3	Motor Vehicle Crash	3
166881_1	Motor Vehicle Crash	3
150465_5	Motor Vehicle Crash	3
235372_2	Motor Vehicle Crash	3
379203_9	Motor Vehicle Crash	3
48505_2	Motor Vehicle Crash	3
65453_4	Motor Vehicle Crash	3
297366_12	Motor Vehicle Crash	3
9789_3	Motor Vehicle Crash	3
138658_4	Motor Vehicle Crash	3
172756_5	Motor Vehicle Crash	3
28731_7	Motor Vehicle Crash	3
145216_1	Motor Vehicle Crash	3
57380_1	Motor Vehicle Crash	3
99739_3	Motor Vehicle Crash	3
142932_5	Motor Vehicle Crash	3
377085_7	Motor Vehicle Crash	3
185325_1	Motor Vehicle Crash	3
188896_1	Motor Vehicle Crash	3
158244_3	Motor Vehicle Crash	3
329244_5	Motor Vehicle Crash	3
41837_3	Motor Vehicle Crash	3
154011_2	Motor Vehicle Crash	3
249005_8	Motor Vehicle Crash	3
94067_4	Motor Vehicle Crash	3
197412_1	Motor Vehicle Crash	3
243555_7	Motor Vehicle Crash	3
160702_15	Motor Vehicle Crash	3
203899_2	Motor Vehicle Crash	3
384584_12	Motor Vehicle Crash	3
162371_3	Motor Vehicle Crash	3
204544_12	Motor Vehicle Crash	3
263624_2	Motor Vehicle Crash	3
195131_1	Motor Vehicle Crash	3
256657_2	Motor Vehicle Crash	3
141765_8	Motor Vehicle Crash	3
97701_5	Motor Vehicle Crash	3
112449_3	Motor Vehicle Crash	3
83077_2	Motor Vehicle Crash	3
164466_10	Motor Vehicle Crash	3
230591_1	Motor Vehicle Crash	3
131234_1	Motor Vehicle Crash	3
268082_1	Motor Vehicle Crash	3
147772_1	Motor Vehicle Crash	3
350329_6	Motor Vehicle Crash	4
193509_1	Motor Vehicle Crash	3
7541_2	Motor Vehicle Crash	3
337180_1	Motor Vehicle Crash	3
183404_1	Motor Vehicle Crash	3
429937_2	Motor Vehicle Crash	3
167666_1	Motor Vehicle Crash	3
154691_4	Motor Vehicle Crash	3
186807_2	Motor Vehicle Crash	3
308058_3	Motor Vehicle Crash	3
354849_3	Motor Vehicle Crash	3
87924_1	Motor Vehicle Crash	3
284180_2	Motor Vehicle Crash	3
196418_4	Motor Vehicle Crash	3
200380_1	Motor Vehicle Crash	3
349923_3	Motor Vehicle Crash	3
440233_1	Motor Vehicle Crash	3
404199_1	Motor Vehicle Crash	3
467961_1	Motor Vehicle Crash	3
180497_1	Motor Vehicle Crash	3
273696_1	Motor Vehicle Crash	3
90645_1	Motor Vehicle Crash	3
500086_1	Motor Vehicle Crash	3
458325_2	Motor Vehicle Crash	3
481845_1	Motor Vehicle Crash	3
454892_1	Motor Vehicle Crash	3
401981_1	Motor Vehicle Crash	3
313902_1	Motor Vehicle Crash	3
383491_1	Motor Vehicle Crash	3
351440_1	Motor Vehicle Crash	3
379578_1	Motor Vehicle Crash	3
127555_1	Motor Vehicle Crash	3
444568_1	Motor Vehicle Crash	3
155957_1	Motor Vehicle Crash	3
242652_1	Motor Vehicle Crash	3
29605_1	Motor Vehicle Crash	3
165196_1	Motor Vehicle Crash	3
306944_1	Motor Vehicle Crash	3
491441_1	Motor Vehicle Crash	3
462722_1	Motor Vehicle Crash	3
3700_1	Motor Vehicle Crash	3
135679_1	Motor Vehicle Crash	3
133282_1	Motor Vehicle Crash	3
72726_1	Motor Vehicle Crash	3
436298_2	Motor Vehicle Crash	3
500842_2	Motor Vehicle Crash	3
37036_3	Motor Vehicle Crash	3
373321_1	Motor Vehicle Crash	3
230064_1	Motor Vehicle Crash	3
223710_1	Motor Vehicle Crash	3
4079_1	Motor Vehicle Crash	3
65554_1	Motor Vehicle Crash	3
223870_1	Motor Vehicle Crash	3
249562_1	Motor Vehicle Crash	3
126084_1	Motor Vehicle Crash	3
497263_1	Motor Vehicle Crash	3
402434_2	Motor Vehicle Crash	3
375332_2	Motor Vehicle Crash	3
376472_1	Motor Vehicle Crash	3
478114_2	Motor Vehicle Crash	3
489529_1	Motor Vehicle Crash	3
138479_1	Motor Vehicle Crash	3
353103_1	Motor Vehicle Crash	3
339042_2	Motor Vehicle Crash	3
216334_1	Motor Vehicle Crash	3
139291_1	Motor Vehicle Crash	3
497332_1	Motor Vehicle Crash	3
463515_2	Motor Vehicle Crash	3
404831_1	Motor Vehicle Crash	3
273661_1	Motor Vehicle Crash	3
499015_1	Motor Vehicle Crash	3
469172_1	Motor Vehicle Crash	3
201406_1	Motor Vehicle Crash	3
236179_3	Motor Vehicle Crash	3
113736_1	Motor Vehicle Crash	3
491263_1	Motor Vehicle Crash	3
490516_1	Motor Vehicle Crash	3
225297_1	Motor Vehicle Crash	3
407637_1	Motor Vehicle Crash	3
395734_1	Motor Vehicle Crash	3
166656_1	Motor Vehicle Crash	3
18749_1	Motor Vehicle Crash	3
156266_1	Motor Vehicle Crash	3
449341_1	Motor Vehicle Crash	3
389124_1	Motor Vehicle Crash	3
434327_1	Motor Vehicle Crash	3
52086_1	Motor Vehicle Crash	3
455347_1	Motor Vehicle Crash	3
491622_1	Motor Vehicle Crash	3
259016_2	Motor Vehicle Crash	3
425837_1	Motor Vehicle Crash	3
311789_1	Motor Vehicle Crash	3
395266_3	Motor Vehicle Crash	3
325667_1	Motor Vehicle Crash	3
460518_1	Motor Vehicle Crash	3
216829_1	Motor Vehicle Crash	3
15995_1	Motor Vehicle Crash	3
106551_1	Motor Vehicle Crash	3
496788_1	Motor Vehicle Crash	3
480867_1	Motor Vehicle Crash	3
258375_1	Motor Vehicle Crash	3
368323_1	Motor Vehicle Crash	3
177649_2	Motor Vehicle Crash	3
420634_1	Motor Vehicle Crash	3
18274_1	Motor Vehicle Crash	3
327334_2	Motor Vehicle Crash	3
94460_1	Motor Vehicle Crash	3
415977_1	Motor Vehicle Crash	3
323672_4	Motor Vehicle Crash	3
235266_1	Motor Vehicle Crash	3
359378_1	Motor Vehicle Crash	3
463776_1	Motor Vehicle Crash	3
135534_1	Motor Vehicle Crash	3
447467_2	Motor Vehicle Crash	3
5058_3	Motor Vehicle Crash	3
219940_1	Motor Vehicle Crash	3
301913_5	Motor Vehicle Crash	3
98387_3	Motor Vehicle Crash	3
271138_1	Motor Vehicle Crash	3
361724_2	Motor Vehicle Crash	3
132992_2	Motor Vehicle Crash	3
184129_1	Motor Vehicle Crash	3
368320_1	Motor Vehicle Crash	3
461348_1	Motor Vehicle Crash	3
30454_1	Motor Vehicle Crash	3
210229_1	Motor Vehicle Crash	3
124598_1	Motor Vehicle Crash	3
425583_1	Motor Vehicle Crash	3
402544_1	Motor Vehicle Crash	3
318753_2	Motor Vehicle Crash	3
476546_2	Motor Vehicle Crash	3
219814_2	Motor Vehicle Crash	3
328934_1	Motor Vehicle Crash	3
302701_2	Motor Vehicle Crash	3
425275_1	Motor Vehicle Crash	3
362009_8	Motor Vehicle Crash	3
45456_1	Motor Vehicle Crash	3
380501_1	Motor Vehicle Crash	3
159045_2	Motor Vehicle Crash	3
327273_1	Motor Vehicle Crash	3
421090_1	Motor Vehicle Crash	3
311157_1	Motor Vehicle Crash	3
345984_1	Motor Vehicle Crash	3
145321_1	Motor Vehicle Crash	3
157141_2	Motor Vehicle Crash	3
440626_1	Motor Vehicle Crash	3
397965_1	Motor Vehicle Crash	3
143671_1	Motor Vehicle Crash	3
301041_1	Motor Vehicle Crash	3
501092_1	Motor Vehicle Crash	3
322792_1	Motor Vehicle Crash	3
467849_1	Motor Vehicle Crash	3
139143_1	Motor Vehicle Crash	3
464253_1	Motor Vehicle Crash	3
295171_2	Motor Vehicle Crash	3
464757_1	Motor Vehicle Crash	3
23174_1	Motor Vehicle Crash	3
402597_1	Motor Vehicle Crash	3
495555_5	Motor Vehicle Crash	3
214590_1	Motor Vehicle Crash	3
461201_2	Motor Vehicle Crash	3
321399_1	Motor Vehicle Crash	3
153006_3	Motor Vehicle Crash	3
218048_1	Motor Vehicle Crash	3
402128_4	Motor Vehicle Crash	3
386762_2	Motor Vehicle Crash	3
143608_2	Motor Vehicle Crash	3
324536_3	Motor Vehicle Crash	3
496950_3	Motor Vehicle Crash	3
492299_1	Motor Vehicle Crash	3
489038_2	Motor Vehicle Crash	3
324744_3	Motor Vehicle Crash	3
315610_7	Motor Vehicle Crash	3
419927_1	Motor Vehicle Crash	3
10410_2	Motor Vehicle Crash	3
245324_5	Motor Vehicle Crash	3
351499_1	Motor Vehicle Crash	3
445241_3	Motor Vehicle Crash	3
308998_1	Motor Vehicle Crash	3
287135_1	Motor Vehicle Crash	3
487025_2	Motor Vehicle Crash	3
458715_1	Motor Vehicle Crash	3
218306_3	Motor Vehicle Crash	3
339037_6	Motor Vehicle Crash	3
105785_3	Motor Vehicle Crash	3
340363_1	Motor Vehicle Crash	3
312637_4	Motor Vehicle Crash	3
301135_1	Motor Vehicle Crash	3
364182_1	Motor Vehicle Crash	3
391848_1	Motor Vehicle Crash	3
202177_1	Motor Vehicle Crash	3
301866_1	Motor Vehicle Crash	3
8588_1	Motor Vehicle Crash	3
398275_1	Motor Vehicle Crash	3
334314_1	Motor Vehicle Crash	3
269301_6	Motor Vehicle Crash	3
288846_1	Motor Vehicle Crash	3
484011_4	Motor Vehicle Crash	3
426909_1	Motor Vehicle Crash	3
382481_2	Motor Vehicle Crash	3
253642_2	Motor Vehicle Crash	3
465820_1	Motor Vehicle Crash	3
157857_1	Motor Vehicle Crash	3
338054_2	Motor Vehicle Crash	3
462081_2	Motor Vehicle Crash	3
23946_6	Motor Vehicle Crash	3
411578_1	Motor Vehicle Crash	3
334935_1	Motor Vehicle Crash	3
212013_1	Motor Vehicle Crash	3
360439_1	Motor Vehicle Crash	3
386830_3	Motor Vehicle Crash	3
136896_3	Motor Vehicle Crash	3
209214_1	Motor Vehicle Crash	3
499321_1	Motor Vehicle Crash	3
156917_1	Motor Vehicle Crash	3
417413_1	Motor Vehicle Crash	3
463308_1	Motor Vehicle Crash	3
501919_1	Motor Vehicle Crash	3
238724_2	Motor Vehicle Crash	3
444295_1	Motor Vehicle Crash	3
381603_1	Motor Vehicle Crash	3
344610_1	Motor Vehicle Crash	3
80641_3	Motor Vehicle Crash	3
299978_1	Motor Vehicle Crash	3
184683_1	Motor Vehicle Crash	3
456443_4	Motor Vehicle Crash	3
439339_8	Motor Vehicle Crash	3
307178_1	Motor Vehicle Crash	3
408241_1	Motor Vehicle Crash	3
38509_1	Motor Vehicle Crash	3
492898_1	Motor Vehicle Crash	3
492856_1	Motor Vehicle Crash	3
223385_1	Motor Vehicle Crash	3
304790_1	Motor Vehicle Crash	3
83346_5	Motor Vehicle Crash	3
468401_1	Motor Vehicle Crash	3
231672_1	Motor Vehicle Crash	3
328731_2	Motor Vehicle Crash	3
492485_2	Motor Vehicle Crash	3
225400_3	Motor Vehicle Crash	3
341382_1	Motor Vehicle Crash	3
222678_8	Motor Vehicle Crash	3
476978_1	Motor Vehicle Crash	3
24130_2	Motor Vehicle Crash	3
451718_1	Motor Vehicle Crash	3
499822_3	Motor Vehicle Crash	3
457732_2	Motor Vehicle Crash	3
139177_2	Motor Vehicle Crash	3
240434_4	Motor Vehicle Crash	3
36776_1	Motor Vehicle Crash	3
324300_4	Motor Vehicle Crash	3
252488_4	Motor Vehicle Crash	3
339772_1	Motor Vehicle Crash	3
118435_1	Motor Vehicle Crash	3
438056_1	Motor Vehicle Crash	3
225365_1	Motor Vehicle Crash	3
336431_3	Motor Vehicle Crash	3
107357_1	Motor Vehicle Crash	3
309382_2	Motor Vehicle Crash	3
217039_2	Motor Vehicle Crash	3
400558_1	Motor Vehicle Crash	3
73881_1	Motor Vehicle Crash	3
98308_1	Motor Vehicle Crash	3
310657_1	Motor Vehicle Crash	3
346039_5	Motor Vehicle Crash	3
430844_1	Motor Vehicle Crash	3
128944_1	Motor Vehicle Crash	3
391880_1	Motor Vehicle Crash	3
131491_7	Motor Vehicle Crash	3
220738_3	Motor Vehicle Crash	3
354757_2	Motor Vehicle Crash	3
299517_2	Motor Vehicle Crash	3
266334_1	Motor Vehicle Crash	3
412810_1	Motor Vehicle Crash	3
227000_6	Motor Vehicle Crash	3
159080_1	Motor Vehicle Crash	3
23865_1	Motor Vehicle Crash	3
232287_2	Motor Vehicle Crash	3
204927_1	Motor Vehicle Crash	3
496300_1	Motor Vehicle Crash	3
219206_1	Motor Vehicle Crash	3
256916_2	Motor Vehicle Crash	3
118053_2	Motor Vehicle Crash	3
341599_1	Motor Vehicle Crash	3
258177_4	Motor Vehicle Crash	3
347312_1	Motor Vehicle Crash	3
54003_1	Motor Vehicle Crash	3
116667_1	Motor Vehicle Crash	3
438997_4	Motor Vehicle Crash	3
390743_2	Motor Vehicle Crash	3
140614_4	Motor Vehicle Crash	3
346960_1	Motor Vehicle Crash	3
265249_1	Motor Vehicle Crash	3
411631_3	Motor Vehicle Crash	3
499964_2	Motor Vehicle Crash	3
307345_2	Motor Vehicle Crash	3
356662_6	Motor Vehicle Crash	3
119065_5	Motor Vehicle Crash	3
375507_1	Motor Vehicle Crash	3
111892_2	Motor Vehicle Crash	3
391201_1	Motor Vehicle Crash	3
458062_2	Motor Vehicle Crash	3
5910_1	Motor Vehicle Crash	3
164684_2	Motor Vehicle Crash	3
345735_21	Motor Vehicle Crash	3
255115_1	Motor Vehicle Crash	3
29065_2	Motor Vehicle Crash	3
111280_2	Motor Vehicle Crash	3
354283_1	Motor Vehicle Crash	3
469312_1	Motor Vehicle Crash	3
147820_4	Motor Vehicle Crash	3
364903_2	Motor Vehicle Crash	3
239185_1	Motor Vehicle Crash	3
134769_6	Motor Vehicle Crash	3
315007_4	Motor Vehicle Crash	3
407042_1	Motor Vehicle Crash	3
272219_8	Motor Vehicle Crash	3
358439_3	Motor Vehicle Crash	3
18561_4	Motor Vehicle Crash	3
287813_1	Motor Vehicle Crash	3
329498_1	Motor Vehicle Crash	3
235193_2	Motor Vehicle Crash	3
477005_3	Motor Vehicle Crash	3
397448_2	Motor Vehicle Crash	3
230936_2	Motor Vehicle Crash	3
228380_2	Motor Vehicle Crash	3
135600_2	Motor Vehicle Crash	3
284983_6	Motor Vehicle Crash	3
406596_1	Motor Vehicle Crash	3
377757_3	Motor Vehicle Crash	3
462853_7	Motor Vehicle Crash	3
353796_8	Motor Vehicle Crash	3
299356_1	Motor Vehicle Crash	3
395003_1	Motor Vehicle Crash	3
3544_1	Motor Vehicle Crash	3
130716_1	Motor Vehicle Crash	3
34137_3	Motor Vehicle Crash	3
467804_1	Motor Vehicle Crash	3
464048_3	Motor Vehicle Crash	3
340599_3	Motor Vehicle Crash	3
1924_5	Motor Vehicle Crash	3
241262_1	Motor Vehicle Crash	3
273801_1	Motor Vehicle Crash	3
111238_3	Motor Vehicle Crash	3
248454_1	Motor Vehicle Crash	3
34700_1	Motor Vehicle Crash	3
327047_3	Motor Vehicle Crash	3
348988_1	Motor Vehicle Crash	3
462071_1	Motor Vehicle Crash	3
308150_1	Motor Vehicle Crash	3
353388_1	Motor Vehicle Crash	3
464605_7	Motor Vehicle Crash	3
474777_2	Motor Vehicle Crash	3
459434_1	Motor Vehicle Crash	3
416628_1	Motor Vehicle Crash	3
452111_1	Motor Vehicle Crash	3
35566_1	Motor Vehicle Crash	3
500213_4	Motor Vehicle Crash	3
215725_8	Motor Vehicle Crash	3
31078_1	Motor Vehicle Crash	3
96621_1	Motor Vehicle Crash	3
232188_4	Motor Vehicle Crash	3
206758_1	Motor Vehicle Crash	3
441021_3	Motor Vehicle Crash	3
80329_1	Motor Vehicle Crash	3
15023_4	Motor Vehicle Crash	3
471895_1	Motor Vehicle Crash	3
459847_1	Motor Vehicle Crash	3
344048_1	Motor Vehicle Crash	3
346769_2	Motor Vehicle Crash	3
238703_3	Motor Vehicle Crash	3
225772_1	Motor Vehicle Crash	3
325815_5	Motor Vehicle Crash	3
396426_1	Motor Vehicle Crash	3
355524_1	Motor Vehicle Crash	3
334733_1	Motor Vehicle Crash	3
133818_6	Motor Vehicle Crash	3
432242_2	Motor Vehicle Crash	3
249360_3	Motor Vehicle Crash	3
15210_1	Motor Vehicle Crash	3
303505_5	Motor Vehicle Crash	3
224982_3	Motor Vehicle Crash	3
40572_1	Motor Vehicle Crash	3
152206_1	Motor Vehicle Crash	3
20799_1	Motor Vehicle Crash	3
231643_6	Motor Vehicle Crash	3
372979_12	Motor Vehicle Crash	3
327755_1	Motor Vehicle Crash	3
271363_1	Motor Vehicle Crash	3
132475_2	Motor Vehicle Crash	3
137264_1	Motor Vehicle Crash	3
153234_4	Motor Vehicle Crash	3
316209_4	Motor Vehicle Crash	3
18995_1	Motor Vehicle Crash	3
314559_2	Motor Vehicle Crash	3
497869_5	Motor Vehicle Crash	3
19839_1	Motor Vehicle Crash	3
30670_7	Motor Vehicle Crash	3
6865_2	Motor Vehicle Crash	3
377792_4	Motor Vehicle Crash	3
168902_6	Motor Vehicle Crash	3
54286_2	Motor Vehicle Crash	3
314798_5	Motor Vehicle Crash	3
391195_1	Motor Vehicle Crash	3
306221_1	Motor Vehicle Crash	3
26605_1	Motor Vehicle Crash	3
322753_1	Motor Vehicle Crash	3
90098_3	Motor Vehicle Crash	3
88989_12	Motor Vehicle Crash	3
469329_2	Motor Vehicle Crash	3
490855_4	Motor Vehicle Crash	3
99286_5	Motor Vehicle Crash	3
382170_1	Motor Vehicle Crash	3
394577_3	Motor Vehicle Crash	3
292478_2	Motor Vehicle Crash	3
288777_1	Motor Vehicle Crash	3
340539_4	Motor Vehicle Crash	3
71083_1	Motor Vehicle Crash	3
429194_4	Motor Vehicle Crash	3
92499_1	Motor Vehicle Crash	3
167449_1	Motor Vehicle Crash	3
387097_1	Motor Vehicle Crash	3
348898_1	Motor Vehicle Crash	3
475242_1	Motor Vehicle Crash	3
172462_1	Motor Vehicle Crash	3
94210_1	Motor Vehicle Crash	3
113136_2	Motor Vehicle Crash	3
398500_4	Motor Vehicle Crash	3
32467_2	Motor Vehicle Crash	3
326492_5	Motor Vehicle Crash	3
124897_2	Motor Vehicle Crash	3
98337_3	Motor Vehicle Crash	3
340597_13	Motor Vehicle Crash	3
114624_7	Motor Vehicle Crash	3
123166_1	Motor Vehicle Crash	3
27821_1	Motor Vehicle Crash	3
398898_1	Motor Vehicle Crash	3
367420_1	Motor Vehicle Crash	3
257564_1	Motor Vehicle Crash	3
437622_4	Motor Vehicle Crash	3
208917_2	Motor Vehicle Crash	3
366866_2	Motor Vehicle Crash	3
61360_1	Motor Vehicle Crash	3
447025_2	Motor Vehicle Crash	3
44707_1	Motor Vehicle Crash	3
7361_6	Motor Vehicle Crash	3
310840_2	Motor Vehicle Crash	3
459896_2	Motor Vehicle Crash	1
14568_2	Motor Vehicle Crash	3
400606_1	Motor Vehicle Crash	3
352202_2	Motor Vehicle Crash	3
300335_5	Motor Vehicle Crash	3
104477_6	Motor Vehicle Crash	3
459457_4	Motor Vehicle Crash	3
166797_4	Motor Vehicle Crash	3
43069_15	Motor Vehicle Crash	3
39629_17	Motor Vehicle Crash	3
15244_6	Motor Vehicle Crash	3
240026_2	Motor Vehicle Crash	3
257225_10	Motor Vehicle Crash	3
334459_1	Motor Vehicle Crash	3
314776_6	Motor Vehicle Crash	3
177659_1	Motor Vehicle Crash	3
34697_4	Motor Vehicle Crash	3
106699_7	Motor Vehicle Crash	3
151730_1	Motor Vehicle Crash	3
375779_1	Motor Vehicle Crash	3
24338_1	Motor Vehicle Crash	3
225297_5	Motor Vehicle Crash	3
402558_1	Motor Vehicle Crash	3
123232_3	Motor Vehicle Crash	3
400865_1	Motor Vehicle Crash	3
6063_6	Motor Vehicle Crash	3
53301_1	Motor Vehicle Crash	3
400025_5	Motor Vehicle Crash	3
457814_1	Motor Vehicle Crash	3
430894_10	Motor Vehicle Crash	3
379600_2	Motor Vehicle Crash	3
163098_1	Motor Vehicle Crash	3
230132_3	Motor Vehicle Crash	3
160164_1	Motor Vehicle Crash	3
90640_5	Motor Vehicle Crash	3
283578_1	Motor Vehicle Crash	3
274566_2	Motor Vehicle Crash	3
401744_2	Motor Vehicle Crash	3
478754_1	Motor Vehicle Crash	3
13571_3	Motor Vehicle Crash	3
361127_5	Motor Vehicle Crash	3
131816_12	Motor Vehicle Crash	3
296601_16	Motor Vehicle Crash	3
449279_4	Motor Vehicle Crash	3
211989_4	Motor Vehicle Crash	3
400233_5	Motor Vehicle Crash	3
315562_3	Motor Vehicle Crash	3
38792_5	Motor Vehicle Crash	3
251176_1	Motor Vehicle Crash	3
462593_1	Motor Vehicle Crash	3
339879_1	Motor Vehicle Crash	3
84136_1	Motor Vehicle Crash	3
279283_5	Motor Vehicle Crash	3
442736_1	Motor Vehicle Crash	3
112235_3	Motor Vehicle Crash	3
375478_1	Motor Vehicle Crash	3
55374_1	Motor Vehicle Crash	3
380999_4	Motor Vehicle Crash	3
162664_6	Motor Vehicle Crash	3
150792_5	Motor Vehicle Crash	3
234869_3	Motor Vehicle Crash	3
108644_3	Motor Vehicle Crash	3
401683_3	Motor Vehicle Crash	3
254171_1	Motor Vehicle Crash	3
463892_8	Motor Vehicle Crash	3
97445_7	Motor Vehicle Crash	3
357815_21	Motor Vehicle Crash	3
240040_15	Motor Vehicle Crash	3
35736_2	Motor Vehicle Crash	3
206821_5	Motor Vehicle Crash	3
328060_1	Motor Vehicle Crash	3
206311_2	Motor Vehicle Crash	3
58246_1	Motor Vehicle Crash	3
363412_1	Motor Vehicle Crash	3
228165_1	Motor Vehicle Crash	3
85175_1	Motor Vehicle Crash	3
120971_4	Motor Vehicle Crash	3
406674_1	Motor Vehicle Crash	3
434748_10	Motor Vehicle Crash	3
60335_1	Motor Vehicle Crash	3
22196_3	Motor Vehicle Crash	3
20354_11	Motor Vehicle Crash	3
161332_1	Motor Vehicle Crash	3
361137_1	Motor Vehicle Crash	3
148356_1	Motor Vehicle Crash	3
7191_2	Motor Vehicle Crash	3
458291_7	Motor Vehicle Crash	3
395129_2	Motor Vehicle Crash	3
414737_1	Motor Vehicle Crash	3
494698_1	Motor Vehicle Crash	3
29064_4	Motor Vehicle Crash	3
445617_1	Motor Vehicle Crash	3
257027_2	Motor Vehicle Crash	3
388055_4	Motor Vehicle Crash	3
141220_1	Motor Vehicle Crash	3
57731_2	Motor Vehicle Crash	3
432327_3	Motor Vehicle Crash	3
80835_3	Motor Vehicle Crash	3
315861_2	Motor Vehicle Crash	3
273628_2	Motor Vehicle Crash	3
133493_3	Motor Vehicle Crash	3
353558_5	Motor Vehicle Crash	3
389023_4	Motor Vehicle Crash	3
329555_1	Motor Vehicle Crash	3
344994_1	Motor Vehicle Crash	3
113961_2	Motor Vehicle Crash	3
80630_5	Motor Vehicle Crash	3
401411_4	Motor Vehicle Crash	3
364759_1	Motor Vehicle Crash	3
361617_1	Motor Vehicle Crash	3
53284_1	Motor Vehicle Crash	3
399267_2	Motor Vehicle Crash	3
274107_2	Motor Vehicle Crash	3
87527_8	Motor Vehicle Crash	3
429902_3	Motor Vehicle Crash	3
407902_1	Motor Vehicle Crash	3
339723_2	Motor Vehicle Crash	3
451636_2	Motor Vehicle Crash	3
243410_3	Motor Vehicle Crash	3
404071_1	Motor Vehicle Crash	3
315470_2	Motor Vehicle Crash	3
476871_6	Motor Vehicle Crash	3
164226_1	Motor Vehicle Crash	3
343277_1	Motor Vehicle Crash	3
113765_5	Motor Vehicle Crash	3
245504_1	Motor Vehicle Crash	3
342184_5	Motor Vehicle Crash	3
113764_5	Motor Vehicle Crash	3
440387_5	Motor Vehicle Crash	3
453630_1	Motor Vehicle Crash	3
339774_5	Motor Vehicle Crash	3
151495_2	Motor Vehicle Crash	3
490078_1	Motor Vehicle Crash	3
86588_2	Motor Vehicle Crash	3
79291_1	Motor Vehicle Crash	3
449536_2	Motor Vehicle Crash	3
22681_2	Motor Vehicle Crash	3
349778_4	Motor Vehicle Crash	3
457480_3	Motor Vehicle Crash	3
230656_1	Motor Vehicle Crash	3
338211_1	Motor Vehicle Crash	3
350434_1	Motor Vehicle Crash	3
454285_1	Motor Vehicle Crash	3
383126_2	Motor Vehicle Crash	3
151790_4	Motor Vehicle Crash	3
323882_11	Motor Vehicle Crash	3
373707_1	Motor Vehicle Crash	3
308386_2	Motor Vehicle Crash	3
393600_1	Motor Vehicle Crash	3
180869_2	Motor Vehicle Crash	3
274697_5	Motor Vehicle Crash	3
394790_5	Motor Vehicle Crash	3
334936_9	Motor Vehicle Crash	3
164039_1	Motor Vehicle Crash	3
26786_4	Motor Vehicle Crash	3
78755_2	Motor Vehicle Crash	3
377224_1	Motor Vehicle Crash	3
20279_2	Motor Vehicle Crash	3
53302_7	Motor Vehicle Crash	3
87195_2	Motor Vehicle Crash	3
366503_3	Motor Vehicle Crash	3
250157_22	Motor Vehicle Crash	3
402506_1	Motor Vehicle Crash	3
186306_1	Motor Vehicle Crash	3
49338_2	Motor Vehicle Crash	3
99007_8	Motor Vehicle Crash	3
314235_14	Motor Vehicle Crash	3
444260_4	Motor Vehicle Crash	3
93292_3	Motor Vehicle Crash	3
368314_1	Motor Vehicle Crash	3
356237_7	Motor Vehicle Crash	3
65510_3	Motor Vehicle Crash	3
412921_10	Motor Vehicle Crash	3
221688_1	Motor Vehicle Crash	3
35857_2	Motor Vehicle Crash	3
249545_2	Motor Vehicle Crash	3
305511_1	Motor Vehicle Crash	3
155358_3	Motor Vehicle Crash	3
132635_2	Motor Vehicle Crash	3
294124_7	Motor Vehicle Crash	3
472140_1	Motor Vehicle Crash	3
393657_4	Motor Vehicle Crash	3
465054_1	Motor Vehicle Crash	3
392326_2	Motor Vehicle Crash	3
359955_9	Motor Vehicle Crash	3
399249_1	Motor Vehicle Crash	3
146603_1	Motor Vehicle Crash	3
255343_2	Motor Vehicle Crash	3
278927_2	Motor Vehicle Crash	3
77056_2	Motor Vehicle Crash	3
396205_1	Motor Vehicle Crash	3
224012_1	Motor Vehicle Crash	3
190747_4	Motor Vehicle Crash	3
347306_1	Motor Vehicle Crash	3
498328_1	Motor Vehicle Crash	3
143443_1	Motor Vehicle Crash	3
345800_1	Motor Vehicle Crash	3
321600_5	Motor Vehicle Crash	3
78176_1	Motor Vehicle Crash	3
68338_5	Motor Vehicle Crash	3
352422_5	Motor Vehicle Crash	3
79006_1	Motor Vehicle Crash	3
253387_4	Motor Vehicle Crash	3
46331_1	Motor Vehicle Crash	3
420953_1	Motor Vehicle Crash	3
420963_1	Motor Vehicle Crash	3
275584_3	Motor Vehicle Crash	3
270914_1	Motor Vehicle Crash	3
272186_1	Motor Vehicle Crash	3
241108_1	Motor Vehicle Crash	3
84766_1	Motor Vehicle Crash	3
117635_8	Motor Vehicle Crash	3
226359_2	Motor Vehicle Crash	3
361924_7	Motor Vehicle Crash	3
487112_4	Motor Vehicle Crash	3
45883_1	Motor Vehicle Crash	3
179172_5	Motor Vehicle Crash	3
13908_2	Motor Vehicle Crash	3
164071_5	Motor Vehicle Crash	3
139547_2	Motor Vehicle Crash	3
23128_1	Motor Vehicle Crash	3
483263_1	Motor Vehicle Crash	3
155990_5	Motor Vehicle Crash	3
388030_6	Motor Vehicle Crash	3
366628_2	Motor Vehicle Crash	3
400187_4	Motor Vehicle Crash	3
80453_5	Motor Vehicle Crash	3
199862_2	Motor Vehicle Crash	3
389287_6	Motor Vehicle Crash	3
476093_1	Motor Vehicle Crash	3
240390_2	Motor Vehicle Crash	3
195511_2	Motor Vehicle Crash	3
135894_4	Motor Vehicle Crash	3
97443_8	Motor Vehicle Crash	3
53986_10	Motor Vehicle Crash	3
211029_2	Motor Vehicle Crash	3
286438_6	Motor Vehicle Crash	3
481707_1	Motor Vehicle Crash	3
59924_1	Motor Vehicle Crash	3
231826_7	Motor Vehicle Crash	3
48306_2	Motor Vehicle Crash	3
390230_5	Motor Vehicle Crash	3
457816_3	Motor Vehicle Crash	3
159978_1	Motor Vehicle Crash	3
247959_1	Motor Vehicle Crash	3
244411_1	Motor Vehicle Crash	3
54224_1	Motor Vehicle Crash	3
15255_3	Motor Vehicle Crash	3
340347_11	Motor Vehicle Crash	3
211250_2	Motor Vehicle Crash	3
419090_1	Motor Vehicle Crash	3
81577_1	Motor Vehicle Crash	3
151468_1	Motor Vehicle Crash	3
256357_1	Motor Vehicle Crash	3
219834_1	Motor Vehicle Crash	3
30639_8	Motor Vehicle Crash	3
226285_2	Motor Vehicle Crash	3
63493_5	Motor Vehicle Crash	3
337957_3	Motor Vehicle Crash	3
369751_4	Motor Vehicle Crash	3
498833_7	Motor Vehicle Crash	3
473380_3	Motor Vehicle Crash	3
439188_3	Motor Vehicle Crash	3
186285_5	Motor Vehicle Crash	3
283557_2	Motor Vehicle Crash	3
264144_1	Motor Vehicle Crash	3
292510_2	Motor Vehicle Crash	3
35857_3	Motor Vehicle Crash	3
376979_3	Motor Vehicle Crash	3
500743_1	Motor Vehicle Crash	3
85531_2	Motor Vehicle Crash	3
258503_6	Motor Vehicle Crash	3
316_2	Motor Vehicle Crash	3
165812_3	Motor Vehicle Crash	3
385499_1	Motor Vehicle Crash	3
494397_2	Motor Vehicle Crash	3
464594_4	Motor Vehicle Crash	3
350310_2	Motor Vehicle Crash	3
179629_1	Motor Vehicle Crash	3
340163_3	Motor Vehicle Crash	3
442927_9	Motor Vehicle Crash	3
270914_4	Motor Vehicle Crash	3
498496_2	Motor Vehicle Crash	3
114857_1	Motor Vehicle Crash	3
430265_1	Motor Vehicle Crash	3
428488_5	Motor Vehicle Crash	3
300693_1	Motor Vehicle Crash	3
244809_2	Motor Vehicle Crash	3
221685_2	Motor Vehicle Crash	3
36177_3	Motor Vehicle Crash	3
426225_4	Motor Vehicle Crash	3
368656_2	Motor Vehicle Crash	3
164079_2	Motor Vehicle Crash	3
118255_2	Motor Vehicle Crash	3
298796_13	Motor Vehicle Crash	3
206342_8	Motor Vehicle Crash	3
208087_4	Motor Vehicle Crash	3
258863_9	Motor Vehicle Crash	3
366045_6	Motor Vehicle Crash	3
134689_6	Motor Vehicle Crash	3
375274_1	Motor Vehicle Crash	3
337615_1	Motor Vehicle Crash	3
172681_1	Motor Vehicle Crash	3
478217_5	Motor Vehicle Crash	3
425090_1	Motor Vehicle Crash	3
34352_2	Motor Vehicle Crash	3
157886_3	Motor Vehicle Crash	3
477737_4	Motor Vehicle Crash	3
424060_3	Motor Vehicle Crash	3
268897_1	Motor Vehicle Crash	3
255491_2	Motor Vehicle Crash	3
149055_7	Motor Vehicle Crash	3
416647_2	Motor Vehicle Crash	3
30462_9	Motor Vehicle Crash	3
437863_6	Motor Vehicle Crash	3
305100_14	Motor Vehicle Crash	3
370720_5	Motor Vehicle Crash	3
26274_3	Motor Vehicle Crash	3
468906_3	Motor Vehicle Crash	3
215435_1	Motor Vehicle Crash	3
360454_7	Motor Vehicle Crash	3
218334_3	Motor Vehicle Crash	3
183248_7	Motor Vehicle Crash	3
423491_1	Motor Vehicle Crash	3
408374_2	Motor Vehicle Crash	3
353796_14	Motor Vehicle Crash	3
206833_4	Motor Vehicle Crash	3
380047_1	Motor Vehicle Crash	3
129614_1	Motor Vehicle Crash	3
498230_1	Motor Vehicle Crash	3
36006_3	Motor Vehicle Crash	3
397702_5	Motor Vehicle Crash	3
306231_8	Motor Vehicle Crash	3
275527_3	Motor Vehicle Crash	3
424703_3	Motor Vehicle Crash	3
368817_5	Motor Vehicle Crash	3
350462_5	Motor Vehicle Crash	3
323097_1	Motor Vehicle Crash	3
206279_1	Motor Vehicle Crash	3
221585_1	Motor Vehicle Crash	3
337951_2	Motor Vehicle Crash	3
412564_1	Motor Vehicle Crash	3
90839_2	Motor Vehicle Crash	3
360108_6	Motor Vehicle Crash	3
246478_6	Motor Vehicle Crash	3
239275_1	Motor Vehicle Crash	3
104700_1	Motor Vehicle Crash	3
229182_2	Motor Vehicle Crash	3
61122_3	Motor Vehicle Crash	3
277128_1	Motor Vehicle Crash	3
136691_3	Motor Vehicle Crash	3
27121_4	Motor Vehicle Crash	3
338229_7	Motor Vehicle Crash	3
353092_2	Motor Vehicle Crash	3
427431_3	Motor Vehicle Crash	3
245522_5	Motor Vehicle Crash	3
425564_7	Motor Vehicle Crash	3
382691_6	Motor Vehicle Crash	3
368623_2	Motor Vehicle Crash	3
110125_1	Motor Vehicle Crash	3
290238_1	Motor Vehicle Crash	3
150792_9	Motor Vehicle Crash	3
473936_2	Motor Vehicle Crash	3
489316_4	Motor Vehicle Crash	3
344472_15	Motor Vehicle Crash	3
243051_7	Motor Vehicle Crash	3
148158_6	Motor Vehicle Crash	3
114564_3	Motor Vehicle Crash	3
8693_2	Motor Vehicle Crash	3
466774_2	Motor Vehicle Crash	3
370640_2	Motor Vehicle Crash	3
364496_4	Motor Vehicle Crash	3
252024_1	Motor Vehicle Crash	3
24361_1	Motor Vehicle Crash	3
236394_1	Motor Vehicle Crash	3
206015_2	Motor Vehicle Crash	3
301519_9	Motor Vehicle Crash	3
161317_5	Motor Vehicle Crash	3
375549_6	Motor Vehicle Crash	3
312230_4	Motor Vehicle Crash	3
311621_1	Motor Vehicle Crash	3
16794_17	Motor Vehicle Crash	3
252733_1	Motor Vehicle Crash	3
312442_1	Motor Vehicle Crash	3
331925_1	Motor Vehicle Crash	3
40131_11	Motor Vehicle Crash	3
322976_7	Motor Vehicle Crash	3
339900_5	Motor Vehicle Crash	3
75565_1	Motor Vehicle Crash	3
322088_2	Motor Vehicle Crash	3
452048_1	Motor Vehicle Crash	3
313270_1	Motor Vehicle Crash	3
67463_1	Motor Vehicle Crash	3
140825_1	Motor Vehicle Crash	3
114116_1	Motor Vehicle Crash	3
236384_1	Motor Vehicle Crash	3
255411_6	Motor Vehicle Crash	3
38522_7	Motor Vehicle Crash	3
200848_4	Motor Vehicle Crash	3
105814_1	Motor Vehicle Crash	3
24818_9	Motor Vehicle Crash	3
274532_1	Motor Vehicle Crash	3
54102_3	Motor Vehicle Crash	3
199781_1	Motor Vehicle Crash	3
121072_1	Motor Vehicle Crash	3
390707_1	Motor Vehicle Crash	3
277321_2	Motor Vehicle Crash	3
40587_4	Motor Vehicle Crash	3
223297_2	Motor Vehicle Crash	3
316913_2	Motor Vehicle Crash	3
6949_3	Motor Vehicle Crash	3
40295_1	Motor Vehicle Crash	3
362876_3	Motor Vehicle Crash	3
99879_1	Motor Vehicle Crash	3
211623_7	Motor Vehicle Crash	3
343252_1	Motor Vehicle Crash	3
269301_11	Motor Vehicle Crash	3
309973_1	Motor Vehicle Crash	3
62982_3	Motor Vehicle Crash	3
407133_3	Motor Vehicle Crash	3
356302_1	Motor Vehicle Crash	3
475577_4	Motor Vehicle Crash	3
116506_1	Motor Vehicle Crash	3
203686_1	Motor Vehicle Crash	3
398500_9	Motor Vehicle Crash	3
48752_2	Motor Vehicle Crash	3
314642_2	Motor Vehicle Crash	3
215121_1	Motor Vehicle Crash	3
151471_2	Motor Vehicle Crash	3
237397_5	Motor Vehicle Crash	3
346859_2	Motor Vehicle Crash	3
388727_4	Motor Vehicle Crash	3
110500_2	Motor Vehicle Crash	3
305094_3	Motor Vehicle Crash	3
310758_2	Motor Vehicle Crash	3
248924_2	Motor Vehicle Crash	3
48740_1	Motor Vehicle Crash	3
107458_1	Motor Vehicle Crash	3
406107_1	Motor Vehicle Crash	3
235674_5	Motor Vehicle Crash	3
206430_1	Motor Vehicle Crash	3
36172_1	Motor Vehicle Crash	3
478068_1	Motor Vehicle Crash	3
232293_7	Motor Vehicle Crash	3
401530_2	Motor Vehicle Crash	3
265300_1	Motor Vehicle Crash	3
376863_1	Motor Vehicle Crash	3
127430_3	Motor Vehicle Crash	3
404610_1	Motor Vehicle Crash	3
84941_4	Motor Vehicle Crash	3
330642_1	Motor Vehicle Crash	3
80812_4	Motor Vehicle Crash	3
202694_1	Motor Vehicle Crash	3
181923_1	Motor Vehicle Crash	3
205979_19	Motor Vehicle Crash	3
188754_5	Motor Vehicle Crash	3
246400_2	Motor Vehicle Crash	3
233132_3	Motor Vehicle Crash	3
242981_6	Motor Vehicle Crash	3
199199_2	Motor Vehicle Crash	3
162402_4	Motor Vehicle Crash	3
136711_2	Motor Vehicle Crash	3
37492_1	Motor Vehicle Crash	3
414735_6	Motor Vehicle Crash	3
285780_2	Motor Vehicle Crash	3
240752_1	Motor Vehicle Crash	3
253580_13	Motor Vehicle Crash	3
210613_7	Motor Vehicle Crash	3
234123_17	Motor Vehicle Crash	3
476203_12	Motor Vehicle Crash	3
245209_2	Motor Vehicle Crash	3
78413_6	Motor Vehicle Crash	3
111768_9	Motor Vehicle Crash	3
217081_1	Motor Vehicle Crash	3
38625_5	Motor Vehicle Crash	3
152327_1	Motor Vehicle Crash	3
31498_6	Motor Vehicle Crash	3
64469_1	Motor Vehicle Crash	3
289699_7	Motor Vehicle Crash	3
403806_1	Motor Vehicle Crash	3
461169_6	Motor Vehicle Crash	3
324863_13	Motor Vehicle Crash	3
346624_3	Motor Vehicle Crash	3
407266_2	Motor Vehicle Crash	3
85641_2	Motor Vehicle Crash	3
274687_2	Motor Vehicle Crash	3
215266_1	Motor Vehicle Crash	3
331953_1	Motor Vehicle Crash	3
15709_1	Motor Vehicle Crash	3
486377_7	Motor Vehicle Crash	3
218083_1	Motor Vehicle Crash	3
344967_2	Motor Vehicle Crash	3
377289_4	Motor Vehicle Crash	3
386706_2	Motor Vehicle Crash	3
425500_1	Motor Vehicle Crash	3
222473_2	Motor Vehicle Crash	3
334395_3	Motor Vehicle Crash	3
500411_2	Motor Vehicle Crash	3
176999_2	Motor Vehicle Crash	3
379791_6	Motor Vehicle Crash	3
364843_6	Motor Vehicle Crash	3
442346_11	Motor Vehicle Crash	3
480425_4	Motor Vehicle Crash	3
219856_1	Motor Vehicle Crash	3
313120_6	Motor Vehicle Crash	3
227072_4	Motor Vehicle Crash	3
283844_2	Motor Vehicle Crash	3
388508_6	Motor Vehicle Crash	3
36640_5	Motor Vehicle Crash	3
430851_1	Motor Vehicle Crash	3
353549_3	Motor Vehicle Crash	3
24750_2	Motor Vehicle Crash	3
362545_2	Motor Vehicle Crash	3
263535_6	Motor Vehicle Crash	3
335221_9	Motor Vehicle Crash	3
394219_1	Motor Vehicle Crash	1
316226_5	Motor Vehicle Crash	3
365881_6	Motor Vehicle Crash	3
86977_4	Motor Vehicle Crash	3
399043_6	Motor Vehicle Crash	1
385415_2	Motor Vehicle Crash	3
21431_2	Motor Vehicle Crash	3
366596_8	Motor Vehicle Crash	3
22742_2	Motor Vehicle Crash	3
33509_1	Motor Vehicle Crash	3
124258_2	Motor Vehicle Crash	3
349051_5	Motor Vehicle Crash	3
51412_1	Motor Vehicle Crash	3
321243_3	Motor Vehicle Crash	3
173299_2	Motor Vehicle Crash	3
138913_6	Motor Vehicle Crash	3
215942_2	Motor Vehicle Crash	3
8314_2	Motor Vehicle Crash	3
16914_1	Motor Vehicle Crash	3
36704_5	Motor Vehicle Crash	3
298792_2	Motor Vehicle Crash	3
386779_1	Motor Vehicle Crash	3
481995_1	Motor Vehicle Crash	3
451887_3	Motor Vehicle Crash	3
328522_2	Motor Vehicle Crash	3
100820_1	Motor Vehicle Crash	3
386797_1	Motor Vehicle Crash	3
374520_2	Motor Vehicle Crash	3
455765_2	Motor Vehicle Crash	3
314643_1	Motor Vehicle Crash	3
120890_5	Motor Vehicle Crash	3
120773_1	Motor Vehicle Crash	3
124113_2	Motor Vehicle Crash	3
485183_3	Motor Vehicle Crash	3
500385_1	Motor Vehicle Crash	3
496870_2	Motor Vehicle Crash	3
190050_1	Motor Vehicle Crash	3
241645_1	Motor Vehicle Crash	3
384034_3	Motor Vehicle Crash	3
485071_5	Motor Vehicle Crash	3
306491_2	Motor Vehicle Crash	3
163505_1	Motor Vehicle Crash	3
64586_4	Motor Vehicle Crash	3
359613_1	Motor Vehicle Crash	1
170739_1	Motor Vehicle Crash	3
422029_2	Motor Vehicle Crash	3
329608_4	Motor Vehicle Crash	3
483325_8	Motor Vehicle Crash	3
6415_4	Motor Vehicle Crash	3
162760_2	Motor Vehicle Crash	3
49538_6	Motor Vehicle Crash	3
219081_5	Motor Vehicle Crash	3
114635_5	Motor Vehicle Crash	3
204100_3	Motor Vehicle Crash	3
41295_6	Motor Vehicle Crash	3
485075_14	Motor Vehicle Crash	3
375027_1	Motor Vehicle Crash	3
293355_1	Motor Vehicle Crash	3
366715_3	Motor Vehicle Crash	3
337507_1	Motor Vehicle Crash	3
356287_2	Motor Vehicle Crash	3
136705_2	Motor Vehicle Crash	3
281964_1	Motor Vehicle Crash	3
363282_1	Motor Vehicle Crash	3
402715_2	Motor Vehicle Crash	3
106923_1	Motor Vehicle Crash	3
236857_1	Motor Vehicle Crash	3
156642_3	Motor Vehicle Crash	3
417117_5	Motor Vehicle Crash	3
100930_1	Motor Vehicle Crash	3
56176_4	Motor Vehicle Crash	3
498837_7	Motor Vehicle Crash	3
432362_1	Motor Vehicle Crash	3
105418_8	Motor Vehicle Crash	3
370426_2	Motor Vehicle Crash	3
83519_3	Motor Vehicle Crash	3
113273_1	Motor Vehicle Crash	3
202922_2	Motor Vehicle Crash	3
144618_1	Motor Vehicle Crash	3
389252_1	Motor Vehicle Crash	3
303340_1	Motor Vehicle Crash	3
225243_1	Motor Vehicle Crash	3
414587_1	Motor Vehicle Crash	1
169602_8	Motor Vehicle Crash	3
415242_7	Motor Vehicle Crash	3
70027_1	Motor Vehicle Crash	3
327139_1	Motor Vehicle Crash	3
398237_1	Motor Vehicle Crash	3
382260_1	Motor Vehicle Crash	3
48352_1	Motor Vehicle Crash	3
308429_3	Motor Vehicle Crash	3
402071_1	Motor Vehicle Crash	3
145460_20	Motor Vehicle Crash	3
114182_1	Motor Vehicle Crash	3
22181_5	Motor Vehicle Crash	3
413265_5	Motor Vehicle Crash	3
107813_3	Motor Vehicle Crash	3
458717_7	Motor Vehicle Crash	3
231510_2	Motor Vehicle Crash	3
231044_1	Motor Vehicle Crash	3
62844_6	Motor Vehicle Crash	3
34939_1	Motor Vehicle Crash	1
133929_1	Motor Vehicle Crash	3
288682_3	Motor Vehicle Crash	3
133662_4	Motor Vehicle Crash	3
356603_1	Motor Vehicle Crash	3
305917_1	Motor Vehicle Crash	3
159296_1	Motor Vehicle Crash	3
242038_1	Motor Vehicle Crash	3
176990_6	Motor Vehicle Crash	3
152409_3	Motor Vehicle Crash	3
399783_2	Motor Vehicle Crash	3
255316_3	Motor Vehicle Crash	3
222877_2	Motor Vehicle Crash	3
308360_1	Motor Vehicle Crash	3
469292_3	Motor Vehicle Crash	3
116810_4	Motor Vehicle Crash	3
321455_1	Motor Vehicle Crash	3
114695_2	Motor Vehicle Crash	3
383348_1	Motor Vehicle Crash	3
159805_3	Motor Vehicle Crash	3
176291_1	Motor Vehicle Crash	3
230967_12	Motor Vehicle Crash	3
180572_4	Motor Vehicle Crash	3
385696_2	Motor Vehicle Crash	3
105912_2	Motor Vehicle Crash	3
158140_4	Motor Vehicle Crash	3
211640_2	Motor Vehicle Crash	3
406039_14	Motor Vehicle Crash	3
228989_4	Motor Vehicle Crash	3
15544_1	Motor Vehicle Crash	3
203396_3	Motor Vehicle Crash	3
350329_4	Motor Vehicle Crash	3
346185_2	Motor Vehicle Crash	3
66843_2	Motor Vehicle Crash	3
74004_5	Motor Vehicle Crash	3
134830_5	Motor Vehicle Crash	3
244857_1	Motor Vehicle Crash	3
113981_22	Motor Vehicle Crash	3
418995_2	Motor Vehicle Crash	3
485926_3	Motor Vehicle Crash	3
197863_5	Motor Vehicle Crash	3
233378_7	Motor Vehicle Crash	3
232233_5	Motor Vehicle Crash	3
468433_5	Motor Vehicle Crash	3
381014_6	Motor Vehicle Crash	3
234156_3	Motor Vehicle Crash	3
168010_2	Motor Vehicle Crash	3
358128_1	Motor Vehicle Crash	3
113046_4	Motor Vehicle Crash	3
248324_1	Motor Vehicle Crash	3
396753_5	Motor Vehicle Crash	3
406508_2	Motor Vehicle Crash	3
395857_5	Motor Vehicle Crash	3
84106_5	Motor Vehicle Crash	3
109420_3	Motor Vehicle Crash	3
18628_11	Motor Vehicle Crash	3
186182_10	Motor Vehicle Crash	3
61642_3	Motor Vehicle Crash	3
421134_8	Motor Vehicle Crash	3
42735_6	Motor Vehicle Crash	3
112950_1	Motor Vehicle Crash	3
119851_1	Motor Vehicle Crash	3
413000_3	Motor Vehicle Crash	3
497753_3	Motor Vehicle Crash	3
375148_11	Motor Vehicle Crash	3
187181_3	Motor Vehicle Crash	3
32341_7	Motor Vehicle Crash	3
403822_18	Motor Vehicle Crash	3
282691_22	Motor Vehicle Crash	3
439082_7	Motor Vehicle Crash	3
311146_1	Motor Vehicle Crash	3
36109_1	Motor Vehicle Crash	3
268157_2	Motor Vehicle Crash	3
313791_1	Motor Vehicle Crash	3
383334_4	Motor Vehicle Crash	3
365881_8	Motor Vehicle Crash	3
88091_1	Motor Vehicle Crash	3
229755_5	Motor Vehicle Crash	3
454409_4	Motor Vehicle Crash	3
337448_1	Motor Vehicle Crash	3
410118_3	Motor Vehicle Crash	3
168269_4	Motor Vehicle Crash	3
398519_2	Motor Vehicle Crash	3
113872_3	Motor Vehicle Crash	3
216409_6	Motor Vehicle Crash	3
110522_9	Motor Vehicle Crash	3
237260_1	Motor Vehicle Crash	3
238342_1	Motor Vehicle Crash	3
369902_1	Motor Vehicle Crash	3
431494_2	Motor Vehicle Crash	3
92744_1	Motor Vehicle Crash	3
141309_3	Motor Vehicle Crash	3
453520_2	Motor Vehicle Crash	3
444682_1	Motor Vehicle Crash	3
256378_6	Motor Vehicle Crash	3
25793_1	Motor Vehicle Crash	3
122193_2	Motor Vehicle Crash	3
144929_2	Motor Vehicle Crash	3
237654_2	Motor Vehicle Crash	3
173349_5	Motor Vehicle Crash	3
184590_1	Motor Vehicle Crash	3
28160_1	Motor Vehicle Crash	3
180088_5	Motor Vehicle Crash	3
335851_3	Motor Vehicle Crash	3
121423_2	Motor Vehicle Crash	3
488431_5	Motor Vehicle Crash	3
2702_6	Motor Vehicle Crash	3
394505_16	Motor Vehicle Crash	3
315418_1	Motor Vehicle Crash	3
44661_2	Motor Vehicle Crash	3
342512_2	Motor Vehicle Crash	3
213609_2	Motor Vehicle Crash	3
217763_3	Motor Vehicle Crash	3
147820_12	Motor Vehicle Crash	3
81890_3	Motor Vehicle Crash	3
84016_6	Motor Vehicle Crash	3
281270_8	Motor Vehicle Crash	3
356839_2	Motor Vehicle Crash	3
193801_1	Motor Vehicle Crash	3
150831_1	Motor Vehicle Crash	3
474785_2	Motor Vehicle Crash	1
61094_1	Motor Vehicle Crash	3
71662_8	Motor Vehicle Crash	3
315171_11	Motor Vehicle Crash	3
115001_7	Motor Vehicle Crash	3
326434_10	Motor Vehicle Crash	3
321740_2	Motor Vehicle Crash	3
465601_2	Motor Vehicle Crash	3
388267_1	Motor Vehicle Crash	3
379660_3	Motor Vehicle Crash	3
156904_1	Motor Vehicle Crash	3
469996_2	Motor Vehicle Crash	3
320256_4	Motor Vehicle Crash	3
138825_4	Motor Vehicle Crash	3
227482_3	Motor Vehicle Crash	3
20960_11	Motor Vehicle Crash	3
374018_4	Motor Vehicle Crash	3
120019_4	Motor Vehicle Crash	3
285484_1	Motor Vehicle Crash	3
173439_4	Motor Vehicle Crash	3
357741_3	Motor Vehicle Crash	3
226751_4	Motor Vehicle Crash	3
232122_1	Motor Vehicle Crash	3
384449_2	Motor Vehicle Crash	3
423651_1	Motor Vehicle Crash	3
442677_1	Motor Vehicle Crash	3
14437_1	Motor Vehicle Crash	3
111093_15	Motor Vehicle Crash	3
338458_1	Motor Vehicle Crash	3
117547_6	Motor Vehicle Crash	3
72629_9	Motor Vehicle Crash	3
52929_3	Motor Vehicle Crash	3
334314_5	Motor Vehicle Crash	3
328813_1	Motor Vehicle Crash	3
375856_1	Motor Vehicle Crash	3
86781_4	Motor Vehicle Crash	3
433039_5	Motor Vehicle Crash	3
17337_1	Motor Vehicle Crash	3
327877_4	Motor Vehicle Crash	3
393887_1	Motor Vehicle Crash	3
253644_8	Motor Vehicle Crash	3
6741_1	Motor Vehicle Crash	3
206654_1	Motor Vehicle Crash	3
195844_1	Motor Vehicle Crash	3
171595_1	Motor Vehicle Crash	3
184567_2	Motor Vehicle Crash	3
210020_1	Motor Vehicle Crash	3
433676_2	Motor Vehicle Crash	3
309564_2	Motor Vehicle Crash	3
343498_6	Motor Vehicle Crash	3
193564_12	Motor Vehicle Crash	3
461310_1	Motor Vehicle Crash	3
161274_1	Motor Vehicle Crash	3
371983_8	Motor Vehicle Crash	3
333447_2	Motor Vehicle Crash	3
229499_2	Motor Vehicle Crash	3
483854_23	Motor Vehicle Crash	3
219250_2	Motor Vehicle Crash	3
457836_2	Motor Vehicle Crash	3
207491_1	Motor Vehicle Crash	3
24440_2	Motor Vehicle Crash	3
99759_3	Motor Vehicle Crash	3
18244_2	Motor Vehicle Crash	3
156700_2	Motor Vehicle Crash	3
207428_2	Motor Vehicle Crash	3
342883_1	Motor Vehicle Crash	3
450259_1	Motor Vehicle Crash	3
196893_1	Motor Vehicle Crash	3
106727_5	Motor Vehicle Crash	3
33360_2	Motor Vehicle Crash	3
55720_1	Motor Vehicle Crash	3
218026_4	Motor Vehicle Crash	3
146716_3	Motor Vehicle Crash	3
193819_8	Motor Vehicle Crash	3
71286_14	Motor Vehicle Crash	3
228660_2	Motor Vehicle Crash	3
105084_1	Motor Vehicle Crash	3
125743_3	Motor Vehicle Crash	3
116550_2	Motor Vehicle Crash	3
168939_1	Motor Vehicle Crash	3
410107_5	Motor Vehicle Crash	3
408561_3	Motor Vehicle Crash	3
407173_14	Motor Vehicle Crash	3
489806_5	Motor Vehicle Crash	3
237188_1	Motor Vehicle Crash	3
386082_4	Motor Vehicle Crash	3
60142_1	Motor Vehicle Crash	3
55720_2	Motor Vehicle Crash	3
33360_3	Motor Vehicle Crash	3
366793_10	Motor Vehicle Crash	3
105382_1	Motor Vehicle Crash	3
351440_14	Motor Vehicle Crash	3
312776_1	Motor Vehicle Crash	3
70211_2	Motor Vehicle Crash	3
351895_7	Motor Vehicle Crash	3
242513_5	Motor Vehicle Crash	3
243771_6	Motor Vehicle Crash	3
46815_1	Motor Vehicle Crash	3
307507_3	Motor Vehicle Crash	3
215144_4	Motor Vehicle Crash	3
125644_8	Motor Vehicle Crash	3
80812_8	Motor Vehicle Crash	3
202694_9	Motor Vehicle Crash	3
211733_1	Motor Vehicle Crash	3
296083_7	Motor Vehicle Crash	3
172419_1	Motor Vehicle Crash	3
286663_2	Motor Vehicle Crash	3
199832_6	Motor Vehicle Crash	3
297980_63	Motor Vehicle Crash	3
383791_2	Motor Vehicle Crash	3
401795_12	Motor Vehicle Crash	3
215131_11	Motor Vehicle Crash	3
236560_2	Motor Vehicle Crash	3
294685_1	Motor Vehicle Crash	3
236517_1	Motor Vehicle Crash	3
116900_2	Motor Vehicle Crash	3
35072_2	Motor Vehicle Crash	3
82907_2	Motor Vehicle Crash	3
273334_1	Motor Vehicle Crash	3
237489_3	Motor Vehicle Crash	3
5281_1	Motor Vehicle Crash	3
131248_7	Motor Vehicle Crash	3
97319_9	Motor Vehicle Crash	3
101635_6	Motor Vehicle Crash	3
144734_4	Motor Vehicle Crash	3
73219_2	Motor Vehicle Crash	3
120089_5	Motor Vehicle Crash	3
452246_11	Motor Vehicle Crash	3
28303_2	Motor Vehicle Crash	3
40502_1	Motor Vehicle Crash	3
253477_1	Motor Vehicle Crash	3
274212_10	Motor Vehicle Crash	3
102013_7	Motor Vehicle Crash	3
187183_9	Motor Vehicle Crash	3
285580_7	Motor Vehicle Crash	3
305702_8	Motor Vehicle Crash	3
297613_1	Motor Vehicle Crash	3
184513_3	Motor Vehicle Crash	3
407535_2	Motor Vehicle Crash	3
125382_1	Motor Vehicle Crash	3
133333_8	Motor Vehicle Crash	3
451387_13	Motor Vehicle Crash	3
102828_8	Motor Vehicle Crash	3
275365_1	Motor Vehicle Crash	3
201588_1	Motor Vehicle Crash	3
360275_25	Motor Vehicle Crash	3
311280_1	Motor Vehicle Crash	3
155714_1	Motor Vehicle Crash	3
351041_3	Motor Vehicle Crash	3
456945_1	Motor Vehicle Crash	3
491001_2	Motor Vehicle Crash	3
417155_1	Motor Vehicle Crash	2
83549_3	Motor Vehicle Crash	2
391093_14	Motor Vehicle Crash	2
204016_23	Motor Vehicle Crash	2
77094_6	Motor Vehicle Crash	2
407805_2	Motor Vehicle Crash	2
397186_12	Motor Vehicle Crash	2
76634_7	Motor Vehicle Crash	2
495489_3	Motor Vehicle Crash	2
430920_3	Motor Vehicle Crash	2
106466_6	Motor Vehicle Crash	2
493458_3	Motor Vehicle Crash	2
392159_3	Motor Vehicle Crash	2
159092_9	Motor Vehicle Crash	2
462767_4	Motor Vehicle Crash	2
260140_2	Motor Vehicle Crash	2
143752_20	Motor Vehicle Crash	2
23890_5	Motor Vehicle Crash	2
442898_14	Motor Vehicle Crash	2
214115_9	Motor Vehicle Crash	2
477345_10	Motor Vehicle Crash	2
398103_9	Motor Vehicle Crash	2
442073_7	Motor Vehicle Crash	2
302221_5	Motor Vehicle Crash	2
229799_6	Motor Vehicle Crash	2
103_1	Motor Vehicle Crash	2
86291_1	Motor Vehicle Crash	2
428584_6	Motor Vehicle Crash	2
88492_7	Motor Vehicle Crash	2
149492_2	Motor Vehicle Crash	2
401860_5	Motor Vehicle Crash	2
170818_3	Motor Vehicle Crash	2
170526_1	Motor Vehicle Crash	2
217296_10	Motor Vehicle Crash	2
224218_7	Motor Vehicle Crash	2
402271_1	Motor Vehicle Crash	2
160442_5	Motor Vehicle Crash	2
277334_14	Motor Vehicle Crash	2
419529_8	Motor Vehicle Crash	2
86287_3	Motor Vehicle Crash	2
270746_1	Motor Vehicle Crash	2
40218_5	Motor Vehicle Crash	2
371995_4	Motor Vehicle Crash	2
348474_11	Motor Vehicle Crash	2
222443_7	Motor Vehicle Crash	4
473907_4	Motor Vehicle Crash	4
455613_6	Motor Vehicle Crash	4
339247_2	Motor Vehicle Crash	4
347132_8	Motor Vehicle Crash	4
442575_3	Motor Vehicle Crash	4
161552_9	Motor Vehicle Crash	4
136121_20	Motor Vehicle Crash	4
185762_4	Motor Vehicle Crash	4
267530_1	Motor Vehicle Crash	4
479281_1	Motor Vehicle Crash	4
395850_10	Motor Vehicle Crash	4
418687_4	Motor Vehicle Crash	4
438658_8	Motor Vehicle Crash	4
264281_1	Motor Vehicle Crash	4
267674_6	Motor Vehicle Crash	4
285757_4	Motor Vehicle Crash	4
37459_4	Motor Vehicle Crash	4
415254_2	Motor Vehicle Crash	4
342465_8	Motor Vehicle Crash	4
272343_2	Motor Vehicle Crash	4
257660_2	Motor Vehicle Crash	4
12177_9	Motor Vehicle Crash	4
365189_3	Motor Vehicle Crash	4
127381_5	Motor Vehicle Crash	4
7673_28	Motor Vehicle Crash	4
277428_1	Motor Vehicle Crash	4
390473_3	Motor Vehicle Crash	4
235900_5	Motor Vehicle Crash	4
5255_16	Motor Vehicle Crash	4
442678_3	Motor Vehicle Crash	4
175156_3	Motor Vehicle Crash	4
25095_4	Motor Vehicle Crash	4
446797_3	Motor Vehicle Crash	4
429331_5	Motor Vehicle Crash	4
491800_10	Motor Vehicle Crash	4
143483_10	Motor Vehicle Crash	4
409613_6	Motor Vehicle Crash	4
310555_2	Motor Vehicle Crash	4
62554_22	Motor Vehicle Crash	4
320579_1	Motor Vehicle Crash	4
484512_1	Motor Vehicle Crash	4
455675_1	Motor Vehicle Crash	4
426089_1	Motor Vehicle Crash	4
354891_3	Motor Vehicle Crash	4
28117_2	Motor Vehicle Crash	4
328301_1	Motor Vehicle Crash	4
457744_1	Motor Vehicle Crash	4
3273_1	Motor Vehicle Crash	4
442025_1	Motor Vehicle Crash	4
492773_1	Motor Vehicle Crash	4
467315_10	Motor Vehicle Crash	4
323087_1	Motor Vehicle Crash	4
493900_2	Motor Vehicle Crash	4
85987_1	Motor Vehicle Crash	4
451292_1	Motor Vehicle Crash	4
85720_5	Motor Vehicle Crash	4
155203_7	Motor Vehicle Crash	4
421340_7	Motor Vehicle Crash	4
304167_4	Motor Vehicle Crash	4
341728_9	Motor Vehicle Crash	4
241908_4	Motor Vehicle Crash	4
132424_2	Motor Vehicle Crash	4
400319_20	Motor Vehicle Crash	4
420595_4	Motor Vehicle Crash	4
236499_3	Motor Vehicle Crash	4
496523_5	Motor Vehicle Crash	4
13678_1	Motor Vehicle Crash	4
89691_3	Motor Vehicle Crash	4
90917_6	Motor Vehicle Crash	4
365389_1	Motor Vehicle Crash	4
139408_4	Motor Vehicle Crash	4
144872_15	Motor Vehicle Crash	4
281982_11	Motor Vehicle Crash	4
144535_1	Motor Vehicle Crash	4
283929_2	Motor Vehicle Crash	4
264077_3	Motor Vehicle Crash	4
498464_6	Motor Vehicle Crash	4
315586_3	Motor Vehicle Crash	4
318782_4	Motor Vehicle Crash	4
461844_1	Motor Vehicle Crash	1
408601_1	Motor Vehicle Crash	1
478838_1	Motor Vehicle Crash	1
158681_1	Motor Vehicle Crash	1
491409_1	Motor Vehicle Crash	1
399074_1	Motor Vehicle Crash	1
471563_1	Motor Vehicle Crash	1
496853_1	Motor Vehicle Crash	1
439261_2	Motor Vehicle Crash	1
41699_1	Motor Vehicle Crash	1
488005_1	Motor Vehicle Crash	1
110198_1	Motor Vehicle Crash	1
404827_3	Motor Vehicle Crash	1
466959_1	Motor Vehicle Crash	1
464210_4	Motor Vehicle Crash	1
346442_1	Motor Vehicle Crash	1
24097_1	Motor Vehicle Crash	1
163063_1	Motor Vehicle Crash	1
434765_1	Motor Vehicle Crash	1
179534_3	Motor Vehicle Crash	1
492229_4	Motor Vehicle Crash	1
483664_1	Motor Vehicle Crash	1
488859_3	Motor Vehicle Crash	1
371881_1	Motor Vehicle Crash	1
440615_1	Motor Vehicle Crash	1
149462_2	Motor Vehicle Crash	1
490151_1	Motor Vehicle Crash	1
390873_1	Motor Vehicle Crash	1
71324_1	Motor Vehicle Crash	1
493185_2	Motor Vehicle Crash	1
373672_1	Motor Vehicle Crash	1
461790_3	Motor Vehicle Crash	1
405633_1	Motor Vehicle Crash	1
286814_1	Motor Vehicle Crash	1
484413_7	Motor Vehicle Crash	1
155686_1	Motor Vehicle Crash	1
235102_2	Motor Vehicle Crash	1
382042_23	Motor Vehicle Crash	1
468044_1	Motor Vehicle Crash	1
275166_1	Motor Vehicle Crash	1
429273_4	Motor Vehicle Crash	1
50854_5	Motor Vehicle Crash	1
418568_4	Motor Vehicle Crash	1
432592_1	Motor Vehicle Crash	1
488323_12	Motor Vehicle Crash	1
289655_4	Motor Vehicle Crash	1
483049_1	Motor Vehicle Crash	1
11258_4	Motor Vehicle Crash	1
245943_1	Motor Vehicle Crash	1
10694_2	Motor Vehicle Crash	1
211083_2	Motor Vehicle Crash	1
475511_1	Motor Vehicle Crash	1
395120_1	Motor Vehicle Crash	1
152741_4	Motor Vehicle Crash	1
473975_1	Motor Vehicle Crash	1
227189_1	Motor Vehicle Crash	1
457100_2	Motor Vehicle Crash	1
76194_3	Motor Vehicle Crash	1
451888_1	Motor Vehicle Crash	1
441323_2	Motor Vehicle Crash	1
446507_3	Motor Vehicle Crash	1
279851_4	Motor Vehicle Crash	1
450601_4	Motor Vehicle Crash	1
463510_3	Motor Vehicle Crash	1
330581_2	Motor Vehicle Crash	1
113739_7	Motor Vehicle Crash	1
492899_1	Motor Vehicle Crash	1
396269_3	Motor Vehicle Crash	1
230434_3	Motor Vehicle Crash	1
469850_2	Motor Vehicle Crash	1
139454_2	Motor Vehicle Crash	1
311175_3	Motor Vehicle Crash	1
370594_2	Motor Vehicle Crash	1
451868_1	Motor Vehicle Crash	1
494616_5	Motor Vehicle Crash	1
262484_2	Motor Vehicle Crash	1
209991_3	Motor Vehicle Crash	1
469061_3	Motor Vehicle Crash	1
399306_4	Motor Vehicle Crash	1
446285_4	Motor Vehicle Crash	1
204900_1	Motor Vehicle Crash	1
82310_5	Motor Vehicle Crash	1
215944_1	Motor Vehicle Crash	1
409291_3	Motor Vehicle Crash	1
386147_1	Motor Vehicle Crash	1
33783_2	Motor Vehicle Crash	1
322231_1	Motor Vehicle Crash	1
448821_1	Motor Vehicle Crash	1
495562_13	Motor Vehicle Crash	1
215673_3	Motor Vehicle Crash	1
469818_5	Motor Vehicle Crash	1
155396_2	Motor Vehicle Crash	1
49889_11	Motor Vehicle Crash	1
243898_2	Motor Vehicle Crash	1
338395_1	Motor Vehicle Crash	1
49685_2	Motor Vehicle Crash	1
282976_1	Motor Vehicle Crash	1
85509_1	Motor Vehicle Crash	1
404483_3	Motor Vehicle Crash	1
72059_8	Motor Vehicle Crash	1
446270_1	Motor Vehicle Crash	1
354726_2	Motor Vehicle Crash	1
99084_1	Motor Vehicle Crash	1
275005_3	Motor Vehicle Crash	1
340907_2	Motor Vehicle Crash	1
398701_8	Motor Vehicle Crash	1
364353_5	Motor Vehicle Crash	1
267270_5	Motor Vehicle Crash	1
92765_1	Motor Vehicle Crash	1
258377_1	Motor Vehicle Crash	1
413414_7	Motor Vehicle Crash	1
479108_3	Motor Vehicle Crash	1
145757_6	Motor Vehicle Crash	1
402408_1	Motor Vehicle Crash	1
136945_1	Motor Vehicle Crash	1
31375_3	Motor Vehicle Crash	1
398382_1	Motor Vehicle Crash	1
360856_1	Motor Vehicle Crash	1
490304_3	Motor Vehicle Crash	1
61171_7	Motor Vehicle Crash	1
218105_7	Motor Vehicle Crash	1
42274_2	Motor Vehicle Crash	1
444269_8	Motor Vehicle Crash	1
84157_17	Motor Vehicle Crash	1
375761_12	Motor Vehicle Crash	1
468658_2	Motor Vehicle Crash	1
417179_11	Motor Vehicle Crash	1
71750_6	Motor Vehicle Crash	1
140704_18	Motor Vehicle Crash	1
90784_12	Motor Vehicle Crash	1
287043_1	Motor Vehicle Crash	1
449145_2	Motor Vehicle Crash	2
483837_3	Motor Vehicle Crash	2
427333_5	Motor Vehicle Crash	2
80751_1	Motor Vehicle Crash	2
479501_3	Motor Vehicle Crash	2
275067_1	Motor Vehicle Crash	2
401115_1	Motor Vehicle Crash	2
481541_2	Motor Vehicle Crash	2
468854_10	Motor Vehicle Crash	2
405877_1	Motor Vehicle Crash	2
418613_1	Motor Vehicle Crash	2
413697_6	Motor Vehicle Crash	2
172220_4	Motor Vehicle Crash	2
333053_9	Motor Vehicle Crash	2
453055_5	Motor Vehicle Crash	2
419055_3	Motor Vehicle Crash	2
484303_1	Motor Vehicle Crash	2
414119_7	Motor Vehicle Crash	2
477477_4	Motor Vehicle Crash	2
482058_2	Motor Vehicle Crash	2
457151_3	Motor Vehicle Crash	2
391030_2	Motor Vehicle Crash	2
459946_2	Motor Vehicle Crash	2
255179_9	Motor Vehicle Crash	2
488731_2	Motor Vehicle Crash	2
88143_7	Motor Vehicle Crash	2
374659_5	Motor Vehicle Crash	2
457017_1	Motor Vehicle Crash	2
385098_2	Motor Vehicle Crash	2
484934_4	Motor Vehicle Crash	2
90347_1	Motor Vehicle Crash	2
467551_1	Motor Vehicle Crash	2
416416_5	Motor Vehicle Crash	2
268427_13	Motor Vehicle Crash	2
397188_8	Motor Vehicle Crash	2
373227_6	Motor Vehicle Crash	2
501919_11	Motor Vehicle Crash	2
234858_1	Motor Vehicle Crash	2
226878_1	Motor Vehicle Crash	2
367437_16	Motor Vehicle Crash	2
275916_16	Motor Vehicle Crash	2
63357_23	Motor Vehicle Crash	2
260_4	Motor Vehicle Crash	2
204650_4	Motor Vehicle Crash	2
478372_7	Motor Vehicle Crash	2
423348_17	Motor Vehicle Crash	2
282739_1	Motor Vehicle Crash	2
499706_7	Motor Vehicle Crash	2
171057_7	Motor Vehicle Crash	2
239928_1	Motor Vehicle Crash	2
410453_2	Motor Vehicle Crash	2
212878_4	Motor Vehicle Crash	2
256837_3	Motor Vehicle Crash	2
433103_12	Motor Vehicle Crash	2
158893_8	Motor Vehicle Crash	2
242789_4	Motor Vehicle Crash	2
353142_3	Motor Vehicle Crash	2
243692_1	Motor Vehicle Crash	2
345775_2	Motor Vehicle Crash	2
387404_9	Motor Vehicle Crash	2
189704_4	Motor Vehicle Crash	2
131822_2	Motor Vehicle Crash	2
465601_3	Motor Vehicle Crash	2
422987_11	Motor Vehicle Crash	2
167294_20	Motor Vehicle Crash	2
342619_15	Motor Vehicle Crash	2
393632_3	Motor Vehicle Crash	2
91145_1	Motor Vehicle Crash	2
413985_10	Motor Vehicle Crash	2
104637_18	Motor Vehicle Crash	2
154327_8	Motor Vehicle Crash	2
207708_2	Motor Vehicle Crash	2
341652_2	Motor Vehicle Crash	2
95893_7	Motor Vehicle Crash	2
277448_4	Motor Vehicle Crash	2
303690_3	Motor Vehicle Crash	2
399421_3	Motor Vehicle Crash	2
382050_9	Motor Vehicle Crash	2
88976_12	Motor Vehicle Crash	2
318784_5	Motor Vehicle Crash	2
410186_2	Motor Vehicle Crash	2
35585_9	Motor Vehicle Crash	2
464749_2	Motor Vehicle Crash	2
81812_2	Motor Vehicle Crash	2
2766_8	Motor Vehicle Crash	2
499269_1	Mouth Injury	4
372021_1	Mouth Injury	1
451350_1	Mouth Injury	4
354489_1	Mouth Injury	4
231886_1	Mouth Injury	4
163968_3	Mouth Injury	4
118276_1	Mouth Injury	4
245754_1	Mouth Injury	4
279474_1	Mouth Injury	4
449340_1	Mouth Injury	4
434261_1	Mouth Injury	4
52721_1	Mouth Injury	4
322845_2	Mouth Injury	4
447676_2	Mouth Injury	4
435380_3	Mouth Injury	4
368900_1	Mouth Injury	4
179553_2	Mouth Injury	4
212576_2	Mouth Injury	4
95590_3	Mouth Injury	4
429674_1	Mouth Injury	4
314602_1	Mouth Injury	4
315578_3	Mouth Injury	4
443298_1	Mouth Injury	4
221384_5	Mouth Injury	4
338352_3	Mouth Injury	4
356623_1	Mouth Injury	4
434_1	Mouth Injury	4
313594_1	Mouth Injury	4
348412_2	Mouth Injury	4
21231_1	Mouth Injury	4
414005_1	Mouth Injury	1
258134_2	Mouth Injury	4
354490_1	Mouth Injury	4
243048_1	Mouth Injury	4
306745_5	Mouth Injury	4
84241_5	Mouth Injury	1
167472_3	Mouth Injury	4
8292_3	Mouth Injury	4
467468_1	Mouth Injury	4
483578_4	Mouth Injury	4
380010_1	Mouth Injury	4
160929_10	Mouth Injury	4
460393_3	Mouth Injury	4
457279_1	Mouth Injury	1
114667_5	Mouth Injury	4
455302_1	Mouth Injury	4
468125_1	Mouth Injury	1
136492_2	Mouth Injury	4
349930_1	Mouth Injury	4
393898_2	Mouth Injury	4
320294_2	Mouth Injury	4
221403_1	Mouth Injury	4
415956_1	Mouth Injury	4
175027_3	Mouth Injury	4
382965_2	Mouth Injury	4
294061_5	Mouth Injury	1
427165_1	Mouth Injury	4
462027_1	Mouth Injury	4
318190_1	Mouth Injury	4
428701_5	Mouth Injury	4
50842_2	Mouth Injury	4
360495_1	Mouth Injury	1
316457_2	Mouth Injury	4
354503_1	Mouth Injury	4
308568_1	Mouth Injury	4
416373_1	Mouth Injury	4
483466_2	Mouth Injury	4
248039_2	Mouth Injury	4
453698_3	Mouth Injury	4
422442_3	Mouth Injury	4
305310_4	Mouth Injury	4
205439_5	Mouth Injury	4
415339_7	Mouth Injury	4
343776_5	Mouth Injury	4
34871_1	Mouth Injury	4
395404_2	Mouth Injury	4
282015_1	Mouth Injury	4
382812_5	Mouth Injury	4
355261_7	Mouth Injury	1
327379_2	Mouth Injury	4
382460_1	Mouth Injury	4
4503_2	Mouth Injury	4
470552_1	Mouth Injury	4
329006_1	Mouth Injury	4
286444_1	Mouth Injury	4
356791_4	Mouth Injury	4
262336_6	Mouth Injury	4
57811_1	Mouth Injury	4
204958_3	Mouth Injury	4
290495_6	Mouth Injury	4
302078_5	Mouth Injury	1
226591_2	Mouth Injury	4
417243_1	Mouth Injury	4
394421_3	Mouth Injury	1
14172_1	Mouth Injury	4
469458_3	Mouth Injury	4
403167_6	Mouth Injury	4
215306_1	Mouth Injury	4
309084_5	Mouth Injury	4
315474_1	Mouth Injury	4
444946_2	Mouth Injury	4
149682_1	Mouth Injury	4
175297_3	Mouth Injury	4
344360_1	Mouth Injury	4
231635_2	Mouth Injury	4
152971_5	Mouth Injury	4
363366_10	Mouth Injury	4
60327_5	Mouth Injury	4
426344_2	Mouth Injury	4
60153_6	Mouth Injury	4
83338_2	Mouth Injury	4
201636_11	Mouth Injury	4
200244_2	Mouth Injury	4
182668_1	Mouth Injury	1
310166_3	Mouth Injury	4
404645_5	Mouth Injury	1
34372_1	Mouth Injury	4
490291_3	Mouth Injury	4
116427_6	Mouth Injury	4
115917_1	Mouth Injury	1
317294_5	Mouth Injury	4
26663_1	Mouth Injury	4
444612_1	Mouth Injury	4
241106_5	Mouth Injury	4
157209_7	Mouth Injury	4
367498_7	Mouth Injury	4
242823_4	Mouth Injury	4
60355_2	Mouth Injury	1
131398_21	Mouth Injury	4
229005_7	Mouth Injury	4
366120_1	Mouth Injury	4
167987_5	Mouth Injury	4
215685_6	Mouth Injury	4
331296_16	Mouth Injury	4
49269_5	Mouth Injury	4
143678_9	Mouth Injury	4
342041_1	Mouth Injury	4
164079_3	Mouth Injury	4
428130_3	Mouth Injury	1
242584_1	Mouth Injury	4
330492_7	Mouth Injury	4
220335_3	Mouth Injury	4
330367_11	Mouth Injury	4
175297_6	Mouth Injury	4
21205_1	Mouth Injury	4
282693_3	Mouth Injury	1
214999_3	Mouth Injury	4
23635_1	Mouth Injury	1
463693_5	Mouth Injury	4
15981_3	Mouth Injury	4
336786_13	Mouth Injury	4
352008_4	Mouth Injury	4
5588_7	Mouth Injury	4
287434_15	Mouth Injury	4
231925_1	Mouth Injury	4
127769_2	Mouth Injury	4
137199_4	Mouth Injury	4
160125_6	Mouth Injury	4
215284_2	Mouth Injury	4
242986_5	Mouth Injury	4
243767_4	Mouth Injury	4
354186_1	Mouth Injury	1
147787_9	Mouth Injury	1
229311_1	Mouth Injury	4
118102_1	Mouth Injury	4
32281_9	Mouth Injury	4
235590_1	Mouth Injury	4
42734_4	Mouth Injury	4
175300_1	Mouth Injury	4
407178_5	Mouth Injury	3
331715_4	Mouth Injury	3
111481_5	Mouth Injury	3
168076_6	Mouth Injury	3
319525_2	Mouth Injury	3
392378_5	Mouth Injury	3
93888_5	Mouth Injury	3
317864_1	Mouth Injury	2
362446_9	Mouth Injury	3
177477_3	Mouth Injury	3
429793_5	Mouth Injury	3
20861_3	Mouth Injury	2
271975_2	Mouth Injury	3
218190_3	Mouth Injury	3
17331_2	Mouth Injury	2
215376_1	Mouth Injury	3
399186_4	Mouth Injury	3
319502_1	Mouth Injury	3
4426_1	Mouth Injury	3
102231_2	Mouth Injury	3
249305_3	Mouth Injury	2
400142_1	Mouth Injury	3
68620_6	Mouth Injury	3
207853_1	Mouth Injury	3
231555_6	Mouth Injury	3
349179_5	Mouth Injury	3
257370_1	Mouth Injury	3
330036_2	Mouth Injury	3
266563_1	Mouth Injury	3
313547_1	Mouth Injury	3
211820_8	Mouth Injury	3
153732_3	Mouth Injury	3
379847_3	Mouth Injury	2
27356_1	Mouth Injury	3
497384_2	Mouth Injury	2
32693_2	Mouth Injury	3
49905_1	Mouth Injury	4
237355_1	Mouth Injury	4
501225_1	Mouth Injury	4
461939_1	Mouth Injury	4
157832_1	Mouth Injury	4
153842_1	Mouth Injury	4
107730_2	Mouth Injury	4
116799_3	Mouth Injury	4
469530_2	Mouth Injury	4
449296_1	Mouth Injury	4
5554_5	Mouth Injury	4
343539_1	Mouth Injury	1
454180_3	Mouth Injury	4
167077_2	Mouth Injury	4
425580_1	Mouth Injury	4
493070_1	Mouth Injury	4
491550_1	Mouth Injury	4
358433_1	Mouth Injury	4
347352_3	Mouth Injury	4
158836_5	Mouth Injury	4
8603_1	Mouth Injury	4
345291_1	Mouth Injury	4
366123_1	Mouth Injury	4
407472_1	Mouth Injury	4
304613_2	Mouth Injury	4
486745_2	Mouth Injury	4
448068_1	Mouth Injury	4
145582_1	Mouth Injury	4
451329_1	Mouth Injury	4
388859_6	Mouth Injury	4
184462_1	Mouth Injury	4
35309_1	Mouth Injury	4
137219_9	Mouth Injury	4
78873_1	Mouth Injury	4
499793_1	Mouth Injury	4
369463_3	Mouth Injury	4
30688_3	Mouth Injury	4
160535_5	Mouth Injury	4
30015_2	Mouth Injury	4
250847_27	Mouth Injury	1
201859_3	Mouth Injury	4
350836_3	Mouth Injury	4
383869_1	Mouth Injury	4
446350_1	Mouth Injury	4
396936_6	Mouth Injury	4
262070_3	Mouth Injury	4
34695_2	Mouth Injury	4
456320_5	Mouth Injury	4
369948_2	Mouth Injury	4
279862_1	Mouth Injury	4
153427_11	Mouth Injury	4
183659_2	Mouth Injury	4
318180_4	Mouth Injury	4
87819_3	Mouth Injury	4
423376_1	Mouth Injury	4
146129_2	Mouth Injury	4
405502_12	Mouth Injury	4
140501_9	Mouth Injury	4
55215_4	Mouth Injury	4
196034_6	Mouth Injury	4
176312_4	Mouth Injury	4
77163_2	Mouth Injury	1
210266_2	Mouth Injury	4
235812_2	Mouth Injury	4
425773_1	Mouth Injury	4
166710_2	Mouth Injury	4
243899_11	Mouth Injury	4
65592_1	Mouth Injury	4
457856_1	Mouth Injury	1
98109_4	Mouth Injury	3
94158_1	Mouth Injury	4
29701_3	Mouth Injury	4
61138_1	Mouth Injury	1
336874_4	Mouth Injury	3
39609_2	Mouth Injury	3
329414_2	Mouth Injury	3
324536_5	Mouth Injury	4
190205_6	Mouth Injury	4
193579_3	Mouth Injury	1
163300_1	Mouth Injury	2
42216_2	Mouth Injury	2
299874_4	Mouth Injury	3
94700_1	Mouth Injury	2
151819_3	Mouth Injury	3
74596_4	Mouth Injury	3
195713_3	Mouth Injury	3
279058_3	Mouth Injury	2
163846_5	Mouth Injury	3
250650_4	Mouth Injury	2
51759_1	Mouth Injury	3
183517_1	Mouth Injury	3
327506_5	Mouth Injury	3
192340_1	Mouth Injury	3
11219_11	Mouth Injury	3
106997_1	Mouth Injury	3
190989_1	Mouth Injury	2
269496_3	Mouth Injury	2
51424_1	Mouth Injury	1
441648_1	Mouth Injury	1
321169_1	Mouth Injury	1
365095_1	Mouth Injury	1
249540_1	Mouth Injury	1
454157_1	Mouth Injury	1
288843_3	Mouth Injury	1
488391_1	Mouth Injury	1
256915_1	Mouth Injury	1
70872_2	Mouth Injury	1
469638_1	Mouth Injury	1
59648_1	Mouth Injury	1
22314_1	Mouth Injury	1
197704_1	Mouth Injury	1
248436_1	Mouth Injury	1
477728_2	Mouth Injury	1
177627_1	Mouth Injury	1
168597_1	Mouth Injury	1
430757_2	Mouth Injury	1
290605_4	Mouth Injury	1
324823_3	Mouth Injury	1
465666_1	Mouth Injury	1
318798_1	Mouth Injury	1
435742_1	Mouth Injury	1
221390_1	Mouth Injury	1
466933_1	Mouth Injury	1
458788_2	Mouth Injury	1
17735_1	Mouth Injury	1
269608_1	Mouth Injury	1
426011_1	Mouth Injury	1
188739_2	Mouth Injury	1
382691_1	Mouth Injury	1
440924_2	Mouth Injury	1
219548_1	Mouth Injury	1
324765_6	Mouth Injury	1
420323_3	Mouth Injury	1
222223_1	Mouth Injury	1
153427_2	Mouth Injury	1
370273_1	Mouth Injury	1
113712_1	Mouth Injury	1
95899_1	Mouth Injury	1
358979_2	Mouth Injury	1
4288_1	Mouth Injury	1
308944_1	Mouth Injury	1
29201_1	Mouth Injury	1
14650_1	Mouth Injury	1
143655_2	Mouth Injury	1
338081_1	Mouth Injury	1
406544_1	Mouth Injury	1
274814_1	Mouth Injury	1
145751_3	Mouth Injury	1
225370_3	Mouth Injury	1
93841_2	Mouth Injury	1
169511_1	Mouth Injury	1
145609_2	Mouth Injury	1
330319_1	Mouth Injury	1
432554_1	Mouth Injury	1
401275_2	Mouth Injury	1
332857_3	Mouth Injury	1
420439_1	Mouth Injury	1
387982_2	Mouth Injury	1
342503_2	Mouth Injury	1
232721_2	Mouth Injury	1
52098_1	Mouth Injury	1
33306_4	Mouth Injury	1
2790_1	Mouth Injury	1
446494_2	Mouth Injury	1
15876_1	Mouth Injury	1
493553_1	Mouth Injury	1
200607_1	Mouth Injury	1
305407_2	Mouth Injury	1
105860_1	Mouth Injury	1
288786_2	Mouth Injury	1
120753_3	Mouth Injury	1
229609_7	Mouth Injury	1
12369_2	Mouth Injury	1
96763_4	Mouth Injury	1
453399_1	Mouth Injury	1
23931_6	Mouth Injury	1
311787_4	Mouth Injury	1
25735_3	Mouth Injury	1
471125_2	Mouth Injury	1
440943_1	Mouth Injury	1
465324_3	Mouth Injury	1
332570_1	Mouth Injury	1
357094_5	Mouth Injury	1
367627_5	Mouth Injury	1
124588_5	Mouth Injury	1
322171_2	Mouth Injury	1
330526_2	Mouth Injury	1
17908_2	Mouth Injury	1
343734_2	Mouth Injury	1
54304_1	Mouth Injury	1
111038_12	Mouth Injury	1
136486_1	Mouth Injury	1
498258_5	Mouth Injury	1
341286_4	Mouth Injury	1
14117_2	Mouth Injury	1
334965_1	Mouth Injury	1
165634_1	Mouth Injury	1
6954_1	Mouth Injury	1
145577_1	Mouth Injury	1
198181_4	Mouth Injury	1
468184_1	Mouth Injury	1
95863_1	Mouth Injury	1
365970_4	Mouth Injury	1
347186_2	Mouth Injury	1
335944_2	Mouth Injury	1
307153_1	Mouth Injury	1
484274_5	Mouth Injury	1
154516_3	Mouth Injury	1
383242_1	Mouth Injury	1
155135_6	Mouth Injury	1
27644_2	Mouth Injury	1
54741_1	Mouth Injury	1
152537_2	Mouth Injury	1
220333_3	Mouth Injury	1
267364_3	Mouth Injury	1
475292_1	Mouth Injury	1
113744_3	Mouth Injury	1
446640_1	Mouth Injury	1
169497_3	Mouth Injury	1
323000_3	Mouth Injury	1
179563_4	Mouth Injury	1
431586_3	Mouth Injury	1
308512_1	Mouth Injury	1
410383_1	Mouth Injury	1
419902_4	Mouth Injury	1
159972_4	Mouth Injury	1
155011_2	Mouth Injury	1
406205_1	Mouth Injury	1
292420_10	Mouth Injury	1
82464_5	Mouth Injury	1
16545_3	Mouth Injury	1
325000_3	Mouth Injury	1
154198_1	Mouth Injury	1
275036_2	Mouth Injury	1
202723_1	Mouth Injury	1
486850_2	Mouth Injury	1
356759_3	Mouth Injury	1
121665_1	Mouth Injury	1
147988_3	Mouth Injury	1
233141_4	Mouth Injury	1
434833_4	Mouth Injury	1
274046_1	Mouth Injury	1
354899_3	Mouth Injury	1
373055_1	Mouth Injury	1
297890_4	Mouth Injury	1
194612_6	Mouth Injury	1
1444_1	Mouth Injury	1
493619_3	Mouth Injury	1
360593_1	Mouth Injury	1
435113_1	Mouth Injury	1
176133_8	Mouth Injury	1
368822_2	Mouth Injury	1
403559_3	Mouth Injury	1
25667_2	Mouth Injury	1
274553_2	Mouth Injury	1
6770_1	Mouth Injury	1
236113_4	Mouth Injury	1
402544_9	Mouth Injury	1
279245_1	Mouth Injury	1
359320_7	Mouth Injury	1
354658_1	Mouth Injury	1
268241_2	Mouth Injury	1
69435_1	Mouth Injury	1
412274_2	Mouth Injury	1
142961_3	Mouth Injury	1
27734_2	Mouth Injury	1
28676_11	Mouth Injury	1
301391_1	Mouth Injury	1
159629_2	Mouth Injury	1
47156_2	Mouth Injury	1
430915_2	Mouth Injury	1
163322_9	Mouth Injury	1
135783_1	Mouth Injury	1
139134_11	Mouth Injury	1
338227_3	Mouth Injury	1
380968_10	Mouth Injury	1
47399_3	Mouth Injury	1
357262_4	Mouth Injury	1
192522_5	Mouth Injury	1
355545_1	Mouth Injury	1
374886_3	Mouth Injury	1
90086_6	Mouth Injury	1
478200_1	Mouth Injury	1
286428_6	Mouth Injury	1
22212_1	Mouth Injury	1
240814_7	Mouth Injury	1
7858_7	Mouth Injury	1
347296_2	Mouth Injury	1
86335_1	Mouth Injury	1
268640_1	Mouth Injury	1
142139_2	Mouth Injury	1
255428_2	Mouth Injury	1
164827_1	Mouth Injury	1
22519_1	Mouth Injury	1
397581_1	Mouth Injury	1
378238_3	Mouth Injury	1
417142_5	Mouth Injury	1
273763_5	Mouth Injury	1
377556_1	Mouth Injury	1
135758_2	Mouth Injury	1
223196_3	Mouth Injury	1
87528_4	Mouth Injury	4
99957_7	Mouth Injury	1
149228_8	Mouth Injury	1
49278_7	Mouth Injury	1
265317_1	Mouth Injury	1
241033_1	Mouth Injury	1
292834_3	Mouth Injury	1
221575_1	Mouth Injury	1
270091_9	Mouth Injury	1
378007_1	Mouth Injury	1
405602_2	Mouth Injury	1
267364_4	Mouth Injury	1
83486_2	Mouth Injury	1
257098_16	Mouth Injury	1
139415_2	Mouth Injury	1
329682_6	Mouth Injury	1
370042_1	Mouth Injury	1
52476_3	Mouth Injury	1
491873_4	Mouth Injury	1
81727_2	Mouth Injury	1
274527_1	Mouth Injury	1
35791_1	Mouth Injury	1
389011_2	Mouth Injury	1
140501_7	Mouth Injury	1
437507_3	Mouth Injury	1
365563_2	Mouth Injury	1
314482_8	Mouth Injury	1
171318_1	Mouth Injury	1
234943_2	Mouth Injury	1
350310_4	Mouth Injury	1
320174_1	Mouth Injury	1
440439_1	Mouth Injury	1
359377_1	Mouth Injury	1
2457_8	Mouth Injury	1
145638_11	Mouth Injury	1
200244_3	Mouth Injury	1
319029_3	Mouth Injury	1
21631_2	Mouth Injury	1
339678_1	Mouth Injury	1
283180_4	Mouth Injury	1
389876_10	Mouth Injury	1
154451_2	Mouth Injury	1
360976_6	Mouth Injury	1
353533_11	Mouth Injury	1
17455_1	Mouth Injury	1
65043_10	Mouth Injury	1
72773_4	Mouth Injury	1
342619_11	Mouth Injury	1
147550_1	Mouth Injury	1
254254_2	Mouth Injury	1
134924_3	Mouth Injury	1
181783_1	Mouth Injury	1
309759_1	Mouth Injury	1
111971_1	Mouth Injury	1
349813_6	Mouth Injury	1
277159_2	Mouth Injury	1
461391_4	Mouth Injury	1
408580_1	Mouth Injury	1
112299_6	Mouth Injury	1
114081_2	Mouth Injury	1
415518_1	Mouth Injury	1
250327_1	Mouth Injury	1
273299_5	Mouth Injury	1
400910_9	Mouth Injury	1
494030_2	Mouth Injury	1
304365_1	Mouth Injury	1
110211_4	Mouth Injury	1
479971_2	Mouth Injury	1
111379_4	Mouth Injury	1
496564_2	Mouth Injury	1
130237_1	Mouth Injury	1
293117_1	Mouth Injury	1
157503_1	Mouth Injury	1
464868_3	Mouth Injury	1
418025_11	Mouth Injury	1
398592_2	Mouth Injury	1
325527_1	Mouth Injury	1
26077_3	Mouth Injury	1
63861_1	Mouth Injury	1
204110_3	Mouth Injury	1
36050_9	Mouth Injury	1
217795_2	Mouth Injury	1
183956_2	Mouth Injury	1
143582_2	Mouth Injury	1
318971_20	Mouth Injury	1
153319_5	Mouth Injury	1
247819_5	Mouth Injury	1
472977_2	Mouth Injury	1
112070_1	Mouth Injury	1
412281_1	Mouth Injury	1
305107_7	Mouth Injury	1
257049_1	Mouth Injury	1
71255_2	Mouth Injury	1
138192_10	Mouth Injury	1
371214_4	Mouth Injury	1
132841_7	Mouth Injury	1
23680_4	Mouth Injury	1
43908_4	Mouth Injury	1
405886_1	Mouth Injury	1
388272_2	Mouth Injury	1
265155_2	Mouth Injury	1
365599_1	Mouth Injury	1
87434_1	Mouth Injury	2
220993_1	Mouth Injury	3
136230_1	Mouth Injury	3
212594_5	Mouth Injury	3
483462_7	Mouth Injury	3
333404_2	Mouth Injury	3
16795_1	Mouth Injury	3
224573_1	Mouth Injury	3
480225_3	Mouth Injury	3
161715_1	Mouth Injury	3
244367_1	Mouth Injury	3
320368_1	Mouth Injury	3
51770_2	Mouth Injury	3
3735_2	Mouth Injury	3
16916_2	Mouth Injury	3
330184_1	Mouth Injury	3
264366_4	Mouth Injury	2
373954_3	Mouth Injury	3
84664_2	Mouth Injury	3
54245_4	Mouth Injury	3
334017_7	Mouth Injury	3
3742_1	Mouth Injury	3
397466_24	Mouth Injury	3
432760_2	Mouth Injury	3
55860_6	Mouth Injury	3
44157_1	Mouth Injury	3
390976_1	Mouth Injury	3
57903_17	Mouth Injury	3
451413_1	Mouth Injury	3
251667_5	Mouth Injury	2
235361_2	Mouth Injury	3
209123_3	Mouth Injury	3
435412_1	Mouth Injury	3
312175_1	Mouth Injury	3
102792_2	Mouth Injury	3
427547_4	Mouth Injury	3
233031_11	Mouth Injury	3
216004_2	Mouth Injury	3
293349_2	Mouth Injury	3
477490_1	Mouth Injury	3
342651_12	Mouth Injury	3
222178_8	Mouth Injury	3
112255_2	Mouth Injury	3
182883_2	Mouth Injury	3
313268_1	Mouth Injury	3
212225_3	Mouth Injury	3
344341_1	Mouth Injury	3
471246_7	Mouth Injury	3
219083_5	Mouth Injury	3
179779_1	Mouth Injury	3
195924_2	Mouth Injury	3
88071_1	Mouth Injury	3
327880_9	Mouth Injury	3
241960_5	Mouth Injury	3
126900_26	Mouth Injury	3
487279_2	Mouth Injury	3
343707_2	Mouth Injury	3
346524_6	Mouth Injury	3
342568_1	Mouth Injury	3
38979_14	Mouth Injury	3
197525_5	Mouth Injury	3
210309_2	Mouth Injury	3
199063_1	Mouth Injury	3
21351_3	Mouth Injury	2
219803_3	Mouth Injury	2
432991_4	Mouth Injury	3
97336_1	Mouth Injury	3
255394_3	Mouth Injury	3
75901_1	Mouth Injury	3
389866_4	Mouth Injury	3
321560_1	Mouth Injury	3
65228_1	Mouth Injury	3
269348_1	Mouth Injury	3
242772_3	Mouth Injury	2
466861_2	Mouth Injury	3
115061_3	Mouth Injury	3
404356_5	Mouth Injury	3
250140_1	Mouth Injury	3
327866_1	Mouth Injury	3
430798_2	Mouth Injury	3
178607_4	Mouth Injury	3
234009_5	Mouth Injury	3
309822_4	Mouth Injury	3
48932_3	Mouth Injury	3
402307_1	Mouth Injury	3
385222_1	Mouth Injury	3
67944_1	Mouth Injury	2
383394_1	Mouth Injury	3
93509_1	Mouth Injury	3
457626_3	Mouth Injury	3
201105_3	Mouth Injury	3
323597_4	Mouth Injury	3
159369_1	Mouth Injury	3
122502_2	Mouth Injury	3
236425_3	Mouth Injury	3
131966_2	Mouth Injury	3
27710_1	Mouth Injury	3
433808_4	Mouth Injury	3
99765_4	Mouth Injury	3
3388_1	Mouth Injury	3
35195_4	Mouth Injury	3
298238_1	Mouth Injury	3
64813_5	Mouth Injury	3
213426_3	Mouth Injury	3
322079_1	Mouth Injury	2
341934_4	Mouth Injury	3
72369_1	Mouth Injury	3
173625_2	Mouth Injury	3
171695_2	Mouth Injury	3
16949_17	Mouth Injury	3
73865_1	Mouth Injury	3
80772_23	Mouth Injury	3
136319_1	Mouth Injury	2
28723_5	Mouth Injury	3
81806_4	Mouth Injury	3
424488_1	Mouth Injury	3
208238_5	Mouth Injury	3
85828_4	Mouth Injury	3
350928_1	Mouth Injury	3
221052_2	Mouth Injury	3
433446_1	Mouth Injury	3
71688_4	Mouth Injury	3
25412_3	Mouth Injury	3
170998_3	Mouth Injury	3
71633_2	Mouth Injury	3
233883_4	Mouth Injury	3
408527_4	Mouth Injury	3
235765_3	Mouth Injury	3
372231_8	Mouth Injury	3
307229_6	Mouth Injury	3
345475_2	Mouth Injury	3
127857_2	Mouth Injury	3
77609_1	Mouth Injury	2
305650_3	Mouth Injury	3
375485_16	Mouth Injury	3
97295_12	Mouth Injury	3
369031_11	Mouth Injury	3
354893_9	Mouth Injury	3
379570_2	Mouth Injury	2
352615_4	Mouth Injury	2
100063_1	Mouth Injury	3
151880_3	Mouth Injury	3
257049_2	Mouth Injury	3
317126_3	Mouth Injury	3
13836_4	Mouth Injury	3
267907_1	Mouth Injury	3
48185_1	Mouth Injury	3
274295_5	Mouth Injury	3
32093_1	Mouth Injury	2
355184_1	Mouth Injury	3
79361_2	Mouth Injury	3
39096_1	Mouth Injury	3
381585_6	Mouth Injury	3
26256_3	Mouth Injury	3
116175_1	Mouth Injury	3
110916_3	Mouth Injury	3
234354_17	Mouth Injury	3
179126_1	Mouth Injury	3
371513_2	Mouth Injury	3
179795_1	Mouth Injury	2
235495_1	Mouth Injury	3
279053_6	Mouth Injury	3
85048_2	Mouth Injury	3
402025_7	Mouth Injury	2
8336_1	Mouth Injury	3
274389_16	Mouth Injury	3
352924_1	Mouth Injury	3
35400_5	Mouth Injury	3
249037_3	Mouth Injury	2
103101_7	Mouth Injury	2
77899_5	Mouth Injury	2
207917_2	Mouth Injury	3
200061_5	Mouth Injury	3
123332_7	Mouth Injury	3
12342_2	Mouth Injury	3
443426_3	Mouth Injury	3
334957_1	Mouth Injury	3
417670_15	Mouth Injury	3
351376_3	Mouth Injury	3
461175_14	Mouth Injury	3
226550_4	Mouth Injury	3
14084_2	Mouth Injury	3
157565_3	Mouth Injury	3
30225_3	Mouth Injury	3
357943_6	Mouth Injury	3
291686_9	Mouth Injury	3
18254_2	Mouth Injury	2
13095_11	Mouth Injury	3
333807_4	Mouth Injury	3
349325_2	Mouth Injury	3
314660_7	Mouth Injury	3
21239_4	Mouth Injury	3
80882_1	Mouth Injury	3
345030_2	Mouth Injury	2
167008_12	Mouth Injury	3
228786_1	Mouth Injury	3
334509_1	Mouth Injury	3
252027_4	Mouth Injury	3
234974_7	Mouth Injury	3
94793_4	Mouth Injury	3
208802_1	Mouth Injury	3
68001_1	Mouth Injury	3
43240_1	Mouth Injury	3
198570_1	Mouth Injury	3
172778_1	Mouth Injury	3
303263_1	Mouth Injury	3
251588_2	Mouth Injury	3
192273_1	Mouth Injury	3
491915_2	Mouth Injury	3
11010_1	Mouth Injury	3
108501_1	Mouth Injury	3
189077_1	Mouth Injury	3
107552_7	Mouth Injury	3
36536_2	Mouth Injury	3
237577_10	Mouth Injury	3
155952_13	Mouth Injury	3
199043_12	Mouth Injury	3
80060_1	Mouth Injury	3
133625_1	Mouth Injury	2
370564_3	Mouth Injury	2
229311_2	Mouth Injury	3
66032_11	Mouth Injury	3
47797_4	Mouth Injury	3
33157_3	Mouth Injury	3
261937_2	Mouth Injury	3
245996_4	Mouth Injury	3
428341_1	Mouth Injury	2
287776_5	Mouth Injury	3
186762_1	Mouth Injury	3
290929_2	Mouth Injury	3
296226_2	Mouth Injury	3
326611_1	Mouth Injury	3
214205_1	Mouth Injury	3
78669_1	Mouth Injury	3
252783_2	Mouth Injury	3
173363_2	Mouth Injury	2
69644_5	Mouth Injury	3
197520_4	Mouth Injury	3
24364_11	Mouth Injury	3
277726_1	Mouth Injury	3
86338_7	Mouth Injury	3
195550_11	Mouth Injury	3
193491_13	Mouth Injury	3
488428_1	Mouth Injury	3
300143_4	Mouth Injury	3
230859_2	Mouth Injury	3
237884_4	Mouth Injury	3
299064_1	Mouth Injury	3
236192_10	Mouth Injury	3
43112_2	Mouth Injury	3
94536_4	Mouth Injury	3
236431_4	Mouth Injury	3
270849_1	Mouth Injury	3
307563_1	Mouth Injury	2
316551_2	Mouth Injury	3
324077_2	Mouth Injury	3
97320_3	Mouth Injury	3
221935_4	Mouth Injury	3
91992_1	Mouth Injury	3
123601_8	Mouth Injury	3
34102_4	Mouth Injury	3
500658_9	Mouth Injury	3
482521_1	Mouth Injury	3
455327_3	Mouth Injury	2
133555_2	Mouth Injury	3
64191_4	Mouth Injury	3
379099_1	Mouth Injury	3
76226_5	Mouth Injury	3
155577_1	Mouth Injury	3
205298_1	Mouth Injury	3
184706_5	Mouth Injury	3
50958_8	Mouth Injury	3
140953_2	Mouth Injury	3
164553_13	Mouth Injury	3
137908_2	Mouth Injury	3
58471_6	Mouth Injury	3
129422_2	Mouth Injury	3
281071_1	Mouth Injury	3
326619_11	Mouth Injury	3
192356_2	Mouth Injury	3
98807_2	Mouth Injury	3
235430_1	Mouth Injury	3
3477_2	Mouth Injury	3
73034_1	Mouth Injury	3
213173_2	Mouth Injury	3
374121_2	Mouth Injury	3
179418_13	Mouth Injury	3
200505_6	Mouth Injury	3
421892_10	Mouth Injury	3
209811_5	Mouth Injury	3
254108_4	Mouth Injury	3
456277_1	Mouth Injury	3
274134_5	Mouth Injury	3
350734_9	Mouth Injury	3
272073_3	Mouth Injury	3
308202_9	Mouth Injury	3
303204_2	Mouth Injury	3
242172_4	Mouth Injury	2
51750_3	Mouth Injury	3
261240_2	Mouth Injury	3
84572_1	Mouth Injury	3
297004_1	Mouth Injury	3
257474_5	Mouth Injury	3
253974_7	Mouth Injury	3
95354_1	Mouth Injury	3
52343_1	Mouth Injury	3
107161_3	Mouth Injury	3
135133_2	Mouth Injury	3
134238_4	Mouth Injury	3
160876_1	Mouth Injury	3
118900_5	Mouth Injury	3
171690_3	Mouth Injury	3
295584_5	Mouth Injury	3
183137_1	Mouth Injury	3
92923_11	Mouth Injury	2
288561_1	Mouth Injury	3
182699_1	Mouth Injury	3
135942_2	Mouth Injury	3
175524_3	Mouth Injury	3
67939_1	Mouth Injury	3
23360_1	Mouth Injury	3
269961_1	Mouth Injury	3
325812_10	Mouth Injury	3
190943_1	Mouth Injury	2
241546_1	Mouth Injury	3
202850_1	Mouth Injury	3
5806_2	Mouth Injury	3
7458_1	Mouth Injury	3
272943_3	Mouth Injury	3
211388_2	Mouth Injury	3
230680_3	Mouth Injury	3
343394_3	Mouth Injury	3
98787_4	Mouth Injury	3
24379_4	Mouth Injury	3
340765_2	Mouth Injury	3
18032_4	Mouth Injury	3
180695_1	Mouth Injury	3
106951_1	Mouth Injury	3
269021_1	Mouth Injury	3
339635_2	Mouth Injury	3
206373_4	Mouth Injury	3
10015_5	Mouth Injury	3
17166_14	Mouth Injury	3
6322_7	Mouth Injury	3
42530_1	Mouth Injury	3
45924_1	Mouth Injury	3
184789_1	Mouth Injury	3
91902_5	Mouth Injury	3
239750_1	Mouth Injury	3
322494_1	Mouth Injury	3
221626_10	Mouth Injury	3
283288_1	Mouth Injury	3
207044_1	Mouth Injury	3
54176_1	Mouth Injury	3
397368_1	Mouth Injury	3
190975_3	Mouth Injury	3
16703_1	Mouth Injury	3
192051_3	Mouth Injury	3
232895_1	Mouth Injury	3
15750_5	Mouth Injury	3
68616_3	Mouth Injury	3
337218_1	Mouth Injury	3
488231_1	Mouth Injury	4
440932_1	Mouth Injury	4
394480_1	Mouth Injury	4
273735_1	Mouth Injury	4
289794_1	Mouth Injury	4
35219_1	Mouth Injury	4
474454_1	Mouth Injury	4
361055_1	Mouth Injury	4
420480_1	Mouth Injury	4
429425_1	Mouth Injury	4
312545_4	Mouth Injury	4
322481_1	Mouth Injury	4
414270_1	Mouth Injury	4
222282_1	Mouth Injury	4
403405_1	Mouth Injury	4
452678_1	Mouth Injury	4
340889_1	Mouth Injury	4
338503_1	Mouth Injury	4
462890_1	Mouth Injury	4
463631_1	Mouth Injury	4
134748_2	Mouth Injury	4
327531_1	Mouth Injury	4
389682_1	Mouth Injury	4
433269_1	Mouth Injury	4
418897_1	Mouth Injury	4
475327_1	Mouth Injury	4
496623_3	Mouth Injury	4
460442_1	Mouth Injury	4
478321_1	Mouth Injury	4
366109_1	Mouth Injury	4
134022_1	Mouth Injury	4
430759_2	Mouth Injury	4
470390_1	Mouth Injury	4
468619_1	Mouth Injury	4
283206_1	Mouth Injury	4
305844_1	Mouth Injury	4
17384_1	Mouth Injury	4
444298_1	Mouth Injury	4
501891_1	Mouth Injury	4
117217_2	Mouth Injury	4
342733_2	Mouth Injury	4
349881_2	Mouth Injury	4
239541_3	Mouth Injury	4
371927_1	Mouth Injury	4
46727_1	Mouth Injury	4
258943_1	Mouth Injury	4
350594_4	Mouth Injury	4
89806_1	Mouth Injury	4
485351_3	Mouth Injury	4
475102_2	Mouth Injury	4
378044_1	Mouth Injury	4
370167_2	Mouth Injury	4
94651_1	Mouth Injury	4
290031_1	Mouth Injury	4
358064_5	Mouth Injury	4
495976_1	Mouth Injury	4
175861_1	Mouth Injury	4
494409_3	Mouth Injury	4
223018_3	Mouth Injury	4
492730_6	Mouth Injury	4
425374_4	Mouth Injury	4
457106_1	Mouth Injury	4
361168_6	Mouth Injury	4
101588_2	Mouth Injury	4
232334_2	Mouth Injury	4
436300_1	Mouth Injury	4
29194_2	Mouth Injury	4
111779_9	Mouth Injury	4
218659_3	Mouth Injury	4
431466_1	Mouth Injury	4
123130_1	Mouth Injury	4
248576_1	Mouth Injury	4
283920_1	Mouth Injury	4
42280_8	Mouth Injury	4
218659_5	Mouth Injury	4
421494_2	Mouth Injury	4
38582_1	Mouth Injury	4
307711_10	Mouth Injury	4
249868_1	Mouth Injury	4
118270_2	Mouth Injury	4
321423_3	Mouth Injury	4
398122_1	Mouth Injury	4
119406_1	Mouth Injury	4
339046_3	Mouth Injury	4
260153_1	Mouth Injury	4
7840_1	Mouth Injury	4
399093_2	Mouth Injury	4
263365_1	Mouth Injury	4
122703_2	Mouth Injury	4
169133_2	Mouth Injury	4
229715_4	Mouth Injury	4
284110_1	Mouth Injury	4
19140_1	Mouth Injury	4
180921_1	Mouth Injury	4
460711_1	Mouth Injury	4
371137_4	Mouth Injury	4
184457_1	Mouth Injury	4
68403_2	Mouth Injury	4
339577_5	Mouth Injury	4
381733_1	Mouth Injury	4
41739_1	Mouth Injury	4
483899_2	Mouth Injury	4
324099_4	Mouth Injury	4
329776_1	Mouth Injury	4
343440_1	Mouth Injury	4
415786_1	Mouth Injury	4
366701_1	Mouth Injury	4
401045_1	Mouth Injury	4
499728_2	Mouth Injury	4
483197_1	Mouth Injury	4
256260_1	Mouth Injury	4
434375_2	Mouth Injury	4
419852_1	Mouth Injury	4
391585_5	Mouth Injury	4
245305_8	Mouth Injury	4
90624_3	Mouth Injury	4
351980_3	Mouth Injury	4
198831_3	Mouth Injury	4
212395_1	Mouth Injury	4
32515_1	Mouth Injury	4
301749_4	Mouth Injury	4
34176_2	Mouth Injury	4
31393_1	Mouth Injury	4
262070_1	Mouth Injury	4
160731_3	Mouth Injury	4
248853_1	Mouth Injury	4
186159_1	Mouth Injury	4
498061_1	Mouth Injury	4
373972_2	Mouth Injury	4
471014_1	Mouth Injury	4
17843_1	Mouth Injury	4
93432_1	Mouth Injury	4
242566_13	Mouth Injury	4
110959_3	Mouth Injury	4
476318_1	Mouth Injury	4
89843_2	Mouth Injury	4
338270_8	Mouth Injury	4
381803_5	Mouth Injury	4
79636_1	Mouth Injury	4
197368_1	Mouth Injury	4
251152_1	Mouth Injury	4
111950_2	Mouth Injury	4
342112_3	Mouth Injury	4
470366_6	Mouth Injury	4
89191_2	Mouth Injury	4
632_2	Mouth Injury	4
325488_1	Mouth Injury	4
104826_5	Mouth Injury	4
33721_1	Mouth Injury	4
330594_5	Mouth Injury	4
375989_2	Mouth Injury	4
249032_2	Mouth Injury	4
317380_3	Mouth Injury	4
237710_2	Mouth Injury	4
354339_2	Mouth Injury	4
32926_1	Mouth Injury	4
231001_2	Mouth Injury	4
375779_2	Mouth Injury	4
317938_1	Mouth Injury	4
38707_2	Mouth Injury	4
4051_4	Mouth Injury	4
122358_3	Mouth Injury	4
153227_4	Mouth Injury	4
354643_6	Mouth Injury	4
295306_1	Mouth Injury	4
357566_3	Mouth Injury	4
297338_2	Mouth Injury	4
146325_13	Mouth Injury	4
199302_1	Mouth Injury	4
311853_4	Mouth Injury	4
7693_8	Mouth Injury	4
30455_1	Mouth Injury	4
480443_1	Mouth Injury	4
198199_1	Mouth Injury	4
23152_2	Mouth Injury	4
384924_1	Mouth Injury	4
150753_4	Mouth Injury	4
302215_1	Mouth Injury	4
25707_1	Mouth Injury	4
4942_1	Mouth Injury	4
31848_1	Mouth Injury	4
66550_1	Mouth Injury	4
10750_5	Mouth Injury	4
237630_1	Mouth Injury	4
495269_2	Mouth Injury	4
254785_5	Mouth Injury	4
128944_3	Mouth Injury	4
237726_3	Mouth Injury	4
248602_1	Mouth Injury	4
412257_11	Mouth Injury	4
425289_4	Mouth Injury	4
380911_1	Mouth Injury	4
342855_5	Mouth Injury	4
312032_1	Mouth Injury	4
114922_1	Mouth Injury	4
61126_1	Mouth Injury	4
376668_5	Mouth Injury	4
308522_2	Mouth Injury	4
106690_1	Mouth Injury	4
90024_7	Mouth Injury	4
389027_12	Mouth Injury	4
245503_2	Mouth Injury	4
316965_5	Mouth Injury	4
11493_1	Mouth Injury	4
457470_2	Mouth Injury	4
273559_1	Mouth Injury	4
338356_3	Mouth Injury	4
261515_10	Mouth Injury	4
272697_6	Mouth Injury	4
473474_2	Mouth Injury	4
312798_19	Mouth Injury	4
405694_5	Mouth Injury	4
287959_19	Mouth Injury	4
412874_2	Mouth Injury	4
466062_1	Mouth Injury	4
378411_10	Mouth Injury	4
23489_2	Mouth Injury	4
197205_2	Mouth Injury	4
153332_4	Mouth Injury	4
207616_1	Mouth Injury	4
381700_5	Mouth Injury	4
163798_6	Mouth Injury	4
450719_1	Mouth Injury	4
79263_2	Mouth Injury	4
462358_3	Mouth Injury	4
178997_2	Mouth Injury	4
392995_2	Mouth Injury	4
94208_3	Mouth Injury	4
220739_1	Mouth Injury	4
209237_3	Mouth Injury	4
299674_1	Mouth Injury	4
85500_4	Mouth Injury	4
184293_3	Mouth Injury	4
299502_4	Mouth Injury	4
440692_3	Mouth Injury	4
234145_6	Mouth Injury	4
494508_1	Mouth Injury	4
437869_6	Mouth Injury	4
77333_3	Mouth Injury	4
410927_1	Mouth Injury	4
236738_1	Mouth Injury	4
358460_3	Mouth Injury	4
244335_2	Mouth Injury	4
239969_5	Mouth Injury	4
205205_3	Mouth Injury	4
52091_3	Mouth Injury	4
209292_3	Mouth Injury	4
457625_2	Mouth Injury	4
286543_1	Mouth Injury	4
119382_1	Mouth Injury	4
205216_1	Mouth Injury	4
484491_1	Mouth Injury	4
377680_2	Mouth Injury	4
343276_2	Mouth Injury	4
121651_8	Mouth Injury	4
418105_2	Mouth Injury	4
72913_1	Mouth Injury	4
279987_1	Mouth Injury	4
362746_1	Mouth Injury	4
344959_2	Mouth Injury	4
321871_10	Mouth Injury	4
258537_10	Mouth Injury	4
435792_1	Mouth Injury	4
6004_1	Mouth Injury	4
317755_1	Mouth Injury	4
279038_1	Mouth Injury	4
212541_3	Mouth Injury	4
412485_5	Mouth Injury	4
480536_3	Mouth Injury	4
411258_5	Mouth Injury	4
322131_1	Mouth Injury	4
417642_1	Mouth Injury	4
338253_17	Mouth Injury	4
155992_8	Mouth Injury	4
88202_3	Mouth Injury	4
204988_4	Mouth Injury	4
122793_1	Mouth Injury	4
266277_3	Mouth Injury	4
477744_1	Mouth Injury	4
12142_1	Mouth Injury	4
231580_42	Mouth Injury	4
235015_6	Mouth Injury	4
241351_3	Mouth Injury	4
193564_9	Mouth Injury	4
245661_7	Mouth Injury	4
112085_1	Mouth Injury	4
166673_1	Mouth Injury	4
215293_4	Mouth Injury	4
86914_1	Mouth Injury	4
171240_1	Mouth Injury	4
120942_1	Mouth Injury	4
482376_1	Mouth Injury	4
412511_1	Mouth Injury	4
35781_1	Mouth Injury	4
77072_2	Mouth Injury	4
376867_3	Mouth Injury	4
5622_3	Mouth Injury	4
20018_1	Mouth Injury	4
316045_1	Mouth Injury	4
121490_4	Mouth Injury	4
49172_3	Mouth Injury	4
292222_2	Mouth Injury	4
244300_2	Mouth Injury	4
128493_1	Mouth Injury	4
383652_1	Mouth Injury	4
59650_2	Mouth Injury	4
241746_1	Mouth Injury	4
251201_1	Mouth Injury	4
25795_1	Mouth Injury	4
72631_1	Mouth Injury	4
73801_2	Mouth Injury	4
231308_1	Mouth Injury	4
315509_3	Mouth Injury	4
359087_11	Mouth Injury	4
398604_4	Mouth Injury	4
379717_2	Mouth Injury	4
60899_2	Mouth Injury	4
478276_3	Mouth Injury	4
464932_3	Mouth Injury	4
46342_1	Mouth Injury	4
99080_1	Mouth Injury	4
293376_2	Mouth Injury	4
220903_1	Mouth Injury	4
407789_5	Mouth Injury	4
105986_1	Mouth Injury	4
226395_5	Mouth Injury	4
133673_11	Mouth Injury	4
261651_1	Mouth Injury	4
445388_7	Mouth Injury	4
41293_1	Mouth Injury	4
406036_3	Mouth Injury	4
363193_2	Mouth Injury	4
210996_1	Mouth Injury	4
77026_1	Mouth Injury	4
30485_2	Mouth Injury	4
417126_6	Mouth Injury	4
33922_1	Mouth Injury	4
241896_2	Mouth Injury	4
76247_5	Mouth Injury	4
334848_4	Mouth Injury	4
238402_3	Mouth Injury	4
375021_1	Mouth Injury	4
365089_3	Mouth Injury	4
308585_8	Mouth Injury	4
308491_17	Mouth Injury	4
262449_6	Mouth Injury	4
373547_1	Mouth Injury	4
116340_1	Mouth Injury	4
361976_11	Mouth Injury	4
41312_1	Mouth Injury	4
462301_1	Mouth Injury	4
364859_11	Mouth Injury	4
39105_1	Mouth Injury	4
20740_2	Mouth Injury	4
150887_2	Mouth Injury	4
472102_4	Mouth Injury	4
315489_3	Mouth Injury	4
22718_2	Mouth Injury	4
210148_5	Mouth Injury	4
313358_14	Mouth Injury	4
292231_2	Mouth Injury	4
264115_3	Mouth Injury	4
310709_6	Mouth Injury	4
16148_1	Mouth Injury	4
285468_2	Mouth Injury	4
115680_1	Mouth Injury	4
92237_4	Mouth Injury	4
226191_1	Mouth Injury	4
429018_2	Mouth Injury	4
214277_8	Mouth Injury	4
188067_6	Mouth Injury	3
372198_3	Mouth Injury	3
257220_1	Mouth Injury	4
443846_1	Mouth Injury	4
270561_1	Mouth Injury	4
138044_1	Mouth Injury	4
453446_1	Mouth Injury	4
451930_1	Mouth Injury	4
380336_1	Mouth Injury	4
484940_1	Mouth Injury	4
402726_1	Mouth Injury	4
370397_1	Mouth Injury	4
254681_1	Mouth Injury	4
367504_1	Mouth Injury	4
253680_3	Mouth Injury	4
251660_3	Mouth Injury	4
101144_1	Mouth Injury	4
204486_5	Mouth Injury	4
256402_1	Mouth Injury	4
416425_4	Mouth Injury	4
498719_1	Mouth Injury	4
366091_1	Mouth Injury	4
437994_1	Mouth Injury	4
456924_2	Mouth Injury	4
362094_1	Mouth Injury	4
401640_1	Mouth Injury	4
409283_1	Mouth Injury	4
441264_2	Mouth Injury	4
448765_1	Mouth Injury	4
347455_5	Mouth Injury	4
435947_4	Mouth Injury	4
8787_1	Mouth Injury	4
500493_3	Mouth Injury	4
223788_4	Mouth Injury	4
441358_5	Mouth Injury	4
250872_3	Mouth Injury	4
336055_3	Mouth Injury	4
347459_1	Mouth Injury	4
151508_1	Mouth Injury	4
272812_5	Mouth Injury	4
76294_2	Mouth Injury	4
142124_1	Mouth Injury	4
29754_1	Mouth Injury	4
225012_9	Mouth Injury	4
194440_1	Mouth Injury	4
296389_4	Mouth Injury	4
356720_1	Mouth Injury	4
447182_2	Mouth Injury	4
346074_2	Mouth Injury	4
146912_1	Mouth Injury	4
347512_5	Mouth Injury	4
63617_1	Mouth Injury	4
400555_1	Mouth Injury	4
331250_1	Mouth Injury	4
136760_1	Mouth Injury	4
330348_2	Mouth Injury	4
366839_9	Mouth Injury	4
140493_1	Mouth Injury	4
328219_3	Mouth Injury	4
466455_2	Mouth Injury	4
430111_1	Mouth Injury	4
439412_2	Mouth Injury	4
136042_4	Mouth Injury	4
302838_1	Mouth Injury	4
211672_1	Mouth Injury	4
401051_1	Mouth Injury	4
366717_6	Mouth Injury	4
411785_1	Mouth Injury	4
320600_4	Mouth Injury	4
194413_5	Mouth Injury	4
311165_8	Mouth Injury	4
362697_2	Mouth Injury	4
123137_3	Mouth Injury	4
321420_5	Mouth Injury	4
195744_1	Mouth Injury	4
230072_1	Mouth Injury	4
263452_1	Mouth Injury	4
364323_1	Mouth Injury	4
212886_2	Mouth Injury	4
140442_3	Mouth Injury	4
149212_1	Mouth Injury	4
329970_4	Mouth Injury	4
96642_2	Mouth Injury	4
185092_1	Mouth Injury	4
81196_2	Mouth Injury	4
202239_1	Mouth Injury	4
222225_6	Mouth Injury	4
498273_1	Mouth Injury	4
303612_1	Mouth Injury	4
290011_1	Mouth Injury	4
148010_1	Mouth Injury	4
111063_7	Mouth Injury	4
91297_10	Mouth Injury	4
360625_2	Mouth Injury	4
160188_7	Mouth Injury	4
281279_4	Mouth Injury	4
219516_2	Mouth Injury	4
301222_14	Mouth Injury	4
107729_2	Mouth Injury	4
254213_3	Mouth Injury	4
364301_5	Mouth Injury	4
18640_7	Mouth Injury	4
241938_2	Mouth Injury	4
207123_1	Mouth Injury	4
461494_4	Mouth Injury	4
267831_8	Mouth Injury	4
418476_2	Mouth Injury	4
388684_3	Mouth Injury	4
421996_1	Mouth Injury	4
17388_4	Mouth Injury	4
183660_3	Mouth Injury	4
151443_1	Mouth Injury	4
216497_5	Mouth Injury	4
397269_8	Mouth Injury	4
425538_3	Mouth Injury	4
361189_6	Mouth Injury	4
78123_1	Mouth Injury	4
440246_2	Mouth Injury	4
359260_17	Mouth Injury	4
238530_3	Mouth Injury	4
425093_4	Mouth Injury	4
115727_2	Mouth Injury	4
498173_2	Mouth Injury	4
214688_3	Mouth Injury	4
494349_4	Mouth Injury	4
245526_4	Mouth Injury	4
188333_1	Mouth Injury	4
350836_11	Mouth Injury	4
81709_5	Mouth Injury	4
487973_5	Mouth Injury	4
334943_7	Mouth Injury	4
76228_3	Mouth Injury	4
450838_7	Mouth Injury	3
20397_5	Mouth Injury	4
165504_1	Mouth Injury	3
282748_3	Mouth Injury	3
138007_6	Mouth Injury	4
295411_7	Mouth Injury	4
115575_2	Mouth Injury	4
459426_1	Mouth Injury	3
363111_6	Mouth Injury	3
75678_2	Mouth Injury	3
358934_24	Mouth Injury	4
124128_7	Mouth Injury	4
59538_5	Mouth Injury	4
184301_7	Mouth Injury	2
496968_2	Mouth Injury	3
151104_1	Mouth Injury	4
310692_1	Mouth Injury	4
328865_2	Mouth Injury	3
119932_4	Mouth Injury	4
327591_2	Mouth Injury	4
426532_7	Mouth Injury	3
234083_3	Mouth Injury	3
319624_1	Mouth Injury	3
393229_3	Mouth Injury	3
251216_2	Mouth Injury	3
230162_2	Mouth Injury	3
82355_4	Mouth Injury	3
9895_2	Mouth Injury	3
57074_2	Mouth Injury	3
305820_6	Mouth Injury	3
50973_14	Mouth Injury	3
318027_5	Mouth Injury	3
386971_6	Mouth Injury	3
340530_1	Mouth Injury	3
21746_4	Mouth Injury	3
284643_2	Mouth Injury	3
421737_4	Mouth Injury	3
368580_2	Mouth Injury	3
397773_3	Mouth Injury	3
25384_1	Mouth Injury	3
413357_2	Mouth Injury	3
256578_1	Mouth Injury	3
391388_1	Mouth Injury	3
