## Supplementary material for "Widespread annual rhythms in pediatric emergencies": Admit class assignments for all CCs (part 17 of 23)

### Sheet: data (continued)
ENC_ID	CC	LCA_CLASS
73094_2	Mouth Injury	3
487684_1	Mouth Injury	3
218738_18	Mouth Injury	3
384833_5	Mouth Injury	3
46637_1	Mouth Injury	2
324150_3	Mouth Injury	2
239535_2	Mouth Injury	3
334774_1	Mouth Injury	3
489174_5	Mouth Injury	3
387244_10	Mouth Injury	3
4238_1	Mouth Injury	3
9647_6	Mouth Injury	2
398402_1	Mouth Injury	3
268880_6	Mouth Injury	3
205384_2	Mouth Injury	2
214116_3	Mouth Injury	3
13367_3	Mouth Injury	3
210563_10	Mouth Injury	3
211167_1	Mouth Injury	3
277057_10	Mouth Injury	3
175323_4	Mouth Injury	3
272355_21	Mouth Injury	3
413055_7	Mouth Injury	3
190806_2	Mouth Injury	3
322960_5	Mouth Injury	3
162142_2	Mouth Injury	3
245436_3	Mouth Injury	3
95197_5	Mouth Injury	3
486951_3	Mouth Injury	3
439935_6	Mouth Injury	3
313219_4	Mouth Injury	3
194262_1	Mouth Injury	3
403837_15	Mouth Injury	3
39548_2	Mouth Injury	3
185102_3	Mouth Injury	3
43428_6	Mouth Injury	3
134691_3	Mouth Injury	3
49114_9	Mouth Injury	3
20616_1	Mouth Injury	3
349875_11	Mouth Injury	3
231935_4	Mouth Injury	3
398945_4	Mouth Injury	3
19159_1	Mouth Injury	3
355764_4	Mouth Injury	3
28309_1	Mouth Injury	3
341955_2	Mouth Injury	3
351767_4	Mouth Injury	3
363384_2	Mouth Injury	3
111140_4	Mouth Injury	2
300035_2	Mouth Injury	3
6060_3	Mouth Injury	2
94046_10	Mouth Injury	3
180877_5	Mouth Injury	2
45339_3	Mouth Injury	3
190388_3	Mouth Injury	3
89912_9	Mouth Injury	2
70787_3	Mouth Injury	3
135045_2	Mouth Injury	3
421120_1	Mouth Injury	3
334530_1	Mouth Injury	2
241938_7	Mouth Injury	3
284671_1	Mouth Injury	3
82388_3	Mouth Injury	3
287226_2	Mouth Injury	3
224294_4	Mouth Injury	3
222015_2	Mouth Injury	3
327860_5	Mouth Injury	3
293200_5	Mouth Injury	3
317871_1	Mouth Injury	3
276122_1	Mouth Injury	3
472726_9	Mouth Injury	2
280065_1	Mouth Injury	3
308362_3	Mouth Injury	3
348806_7	Mouth Injury	3
380271_1	Mouth Injury	2
203883_1	Mouth Injury	3
347024_1	Mouth Injury	3
430894_23	Mouth Injury	3
403575_4	Mouth Injury	3
347024_2	Mouth Injury	2
202988_1	Mouth Injury	3
127636_2	Mouth Injury	3
256136_9	Mouth Injury	3
343476_2	Mouth Injury	2
338165_8	Mouth Injury	3
41115_9	Mouth Injury	3
187356_5	Mouth Injury	3
279098_3	Mouth Injury	3
182607_8	Mouth Injury	3
101927_1	Mouth Injury	3
218498_1	Mouth Injury	2
110824_1	Mouth Injury	3
283686_1	Mouth Injury	3
31444_2	Mouth Injury	3
240215_8	Mouth Injury	3
5307_1	Mouth Injury	3
3752_5	Mouth Injury	3
389078_2	Mouth Injury	3
37996_1	Mouth Injury	3
91302_4	Mouth Injury	3
33916_3	Mouth Injury	3
305974_1	Mouth Injury	3
255041_4	Mouth Injury	3
177550_3	Mouth Injury	3
87890_1	Mouth Injury	3
252590_3	Mouth Injury	3
236849_6	Mouth Injury	3
86356_2	Mouth Injury	3
223893_20	Mouth Injury	3
19181_4	Mouth Injury	3
92149_3	Mouth Injury	3
464518_4	Mouth Injury	3
303119_9	Mouth Injury	3
293985_15	Mouth Injury	3
306312_1	Mouth Injury	3
155810_7	Mouth Injury	2
167386_16	Mouth Injury	3
382157_9	Mouth Injury	3
181848_1	Mouth Injury	3
329445_2	Mouth Injury	3
284528_12	Mouth Injury	3
40856_1	Mouth Injury	3
114787_3	Mouth Injury	3
291983_2	Mouth Injury	3
688_1	Mouth Injury	3
258776_2	Mouth Injury	3
298345_1	Mouth Injury	3
325259_6	Mouth Injury	3
93859_1	Mouth Injury	3
338191_3	Mouth Injury	2
185001_2	Mouth Injury	3
220023_3	Mouth Injury	3
317854_2	Mouth Injury	3
183206_5	Mouth Injury	3
373503_1	Mouth Injury	3
112525_4	Mouth Injury	3
295031_2	Mouth Injury	3
209716_1	Mouth Injury	3
355797_3	Mouth Injury	3
458632_4	Mouth Injury	3
500323_2	Mouth Injury	3
83012_4	Mouth Injury	3
209698_1	Mouth Injury	3
43731_7	Mouth Injury	3
318369_6	Mouth Injury	3
353251_4	Mouth Injury	3
46029_5	Mouth Injury	3
16974_13	Mouth Injury	2
119988_15	Mouth Injury	3
177859_6	Mouth Injury	3
241712_2	Mouth Injury	3
285570_13	Mouth Injury	3
113493_3	Mouth Injury	2
203690_16	Mouth Injury	3
49788_5	Mouth Injury	3
281063_1	Mouth Injury	3
263056_5	Mouth Injury	3
429200_3	Mouth Injury	3
87303_1	Mouth Injury	3
266776_2	Mouth Injury	3
224106_4	Mouth Injury	3
260539_1	Mouth Injury	2
286392_6	Mouth Injury	3
211841_8	Mouth Injury	3
351817_2	Mouth Injury	3
187434_2	Mouth Injury	3
21744_13	Mouth Injury	3
305659_1	Mouth Injury	3
45500_3	Mouth Injury	3
299599_4	Mouth Injury	3
189482_1	Mouth Injury	3
129119_4	Mouth Injury	3
301449_4	Mouth Injury	3
176233_3	Mouth Injury	3
159951_32	Mouth Injury	3
12978_6	Mouth Injury	3
271323_2	Mouth Injury	3
148151_7	Mouth Injury	3
309767_3	Mouth Injury	3
254929_1	Mouth Injury	2
343490_5	Mouth Injury	3
17169_1	Mouth Injury	3
263307_1	Mouth Injury	3
381468_1	Mouth Injury	3
66924_1	Mouth Injury	3
286381_1	Mouth Injury	3
97214_10	Mouth Injury	3
346643_3	Mouth Injury	3
237571_3	Mouth Injury	3
40755_1	Mouth Injury	3
164639_3	Mouth Injury	3
78720_2	Mouth Injury	3
44546_1	Mouth Injury	3
319752_2	Mouth Injury	2
92943_5	Mouth Injury	3
225175_2	Mouth Injury	3
250606_6	Mouth Injury	3
18870_4	Mouth Injury	3
371472_4	Mouth Injury	3
327449_3	Mouth Injury	3
314935_1	Mouth Injury	3
220870_1	Mouth Injury	3
78795_5	Mouth Injury	3
333012_5	Mouth Injury	3
303257_3	Mouth Injury	3
7959_6	Mouth Injury	3
69873_1	Mouth Injury	3
428804_4	Mouth Injury	3
69899_12	Mouth Injury	3
35916_6	Mouth Injury	3
208083_4	Mouth Injury	3
283204_2	Mouth Injury	3
61613_1	Mouth Injury	3
265307_3	Mouth Injury	3
129925_3	Mouth Injury	3
52837_2	Mouth Injury	3
33832_4	Mouth Injury	3
209695_2	Mouth Injury	3
117752_5	Mouth Injury	3
102257_13	Mouth Injury	3
95322_2	Mouth Injury	3
114403_2	Mouth Injury	3
34496_4	Mouth Injury	3
45229_2	Mouth Injury	3
63555_1	Mouth Injury	3
303128_3	Mouth Injury	2
316460_2	Mouth Injury	3
131919_9	Mouth Injury	3
191111_3	Mouth Injury	3
24869_11	Mouth Injury	3
263256_2	Mouth Injury	3
5738_1	Mouth Injury	3
53590_5	Mouth Injury	3
376464_4	Mouth Injury	3
159165_1	Mouth Injury	3
322699_3	Mouth Injury	3
167120_7	Mouth Injury	3
117905_3	Mouth Injury	3
296985_2	Mouth Injury	3
140720_3	Mouth Injury	2
208017_5	Mouth Injury	3
265845_11	Mouth Injury	3
13220_4	Mouth Injury	3
227636_3	Mouth Injury	3
176464_1	Mouth Injury	3
197737_5	Mouth Injury	3
46891_2	Mouth Injury	3
54265_5	Mouth Injury	3
270382_1	Mouth Injury	3
166583_1	Mouth Injury	3
73390_17	Mouth Injury	2
12274_1	Mouth Injury	3
29475_3	Mouth Injury	3
274989_2	Mouth Injury	3
252769_13	Mouth Injury	3
296289_2	Mouth Injury	3
17145_1	Mouth Injury	3
259250_11	Mouth Injury	3
272030_2	Mouth Injury	2
52270_29	Mouth Injury	3
121347_3	Mouth Injury	3
91524_9	Mouth Injury	3
348355_2	Mouth Injury	3
396778_5	Mouth Injury	3
262103_3	Mouth Injury	3
60274_1	Mouth Injury	3
163632_5	Mouth Injury	3
275747_2	Mouth Injury	3
2097_3	Mouth Injury	3
99620_2	Mouth Injury	3
47881_3	Mouth Injury	3
1151_3	Mouth Injury	3
16340_1	Mouth Injury	3
287689_6	Mouth Injury	3
199572_1	Mouth Injury	3
115776_12	Mouth Injury	3
21575_2	Mouth Injury	3
298238_4	Mouth Injury	3
136807_2	Mouth Injury	3
270845_4	Mouth Injury	3
16563_10	Mouth Injury	3
153932_4	Mouth Injury	3
161390_1	Mouth Injury	3
81866_1	Mouth Injury	3
128685_5	Mouth Injury	3
331801_7	Mouth Injury	3
234272_2	Mouth Injury	3
48430_2	Mouth Injury	3
272074_3	Mouth Injury	3
390879_10	Mouth Injury	3
184553_5	Mouth Injury	3
109787_4	Mouth Injury	3
255907_3	Mouth Injury	3
113428_1	Mouth Injury	3
240709_1	Mouth Injury	3
173847_2	Mouth Injury	3
279522_1	Mouth Injury	3
33658_1	Mouth Injury	3
93221_5	Mouth Injury	3
59516_1	Mouth Injury	3
153934_1	Mouth Injury	3
96520_8	Mouth Injury	3
257015_1	Mouth Injury	3
292780_1	Mouth Injury	2
46588_3	Mouth Injury	3
154876_1	Mouth Injury	3
13616_14	Mouth Injury	3
294470_5	Mouth Injury	3
141430_1	Mouth Injury	3
350249_2	Mouth Injury	3
321429_2	Mouth Injury	3
88287_1	Mouth Injury	3
437794_9	Mouth Injury	3
459840_10	Mouth Injury	2
445171_4	Mouth Injury	3
215160_14	Mouth Injury	2
320275_14	Mouth Injury	2
342086_2	Mouth Injury	2
241764_8	Mouth Injury	3
245284_6	Mouth Injury	2
303316_5	Mouth Injury	2
424410_1	Mouth Injury	3
365169_11	Mouth Injury	2
278047_2	Mouth Injury	2
125241_4	Mouth Injury	3
289170_2	Mouth Injury	3
5835_1	Mouth Injury	3
311642_1	Mouth Injury	3
39754_4	Mouth Injury	3
475424_11	Mouth Injury	2
273864_1	Mouth Injury	3
20814_6	Mouth Injury	3
403459_8	Mouth Injury	3
258096_1	Mouth Injury	4
123135_1	Mouth Injury	4
437204_1	Mouth Injury	4
136883_1	Mouth Injury	4
435404_1	Mouth Injury	4
491460_3	Mouth Injury	4
352357_1	Mouth Injury	4
347546_3	Mouth Injury	4
272865_3	Mouth Injury	4
434502_2	Mouth Injury	4
315163_1	Mouth Injury	4
235793_5	Mouth Injury	3
41254_1	Mouth Injury	4
141737_10	Mouth Injury	2
63631_2	Mouth Injury	4
204789_1	Mouth Injury	4
245199_6	Mouth Injury	4
293728_4	Mouth Injury	3
111801_4	Mouth Injury	2
252769_11	Mouth Injury	2
178474_5	Mouth Injury	4
40023_2	Mouth Injury	4
114830_12	Mouth Injury	3
379432_2	Mouth Injury	3
394604_1	Mouth Injury	3
229334_1	Mouth Injury	3
84976_4	Mouth Injury	3
481843_1	Mouth Injury	3
457140_3	Mouth Injury	3
401534_1	Mouth Injury	2
47856_10	Mouth Injury	3
1872_1	Mouth Injury	3
308086_1	Mouth Injury	2
115906_2	Mouth Injury	3
225071_1	Mouth Injury	3
231311_3	Mouth Injury	3
58514_2	Mouth Injury	3
75356_12	Mouth Injury	3
405502_14	Mouth Injury	3
306793_6	Mouth Injury	3
411274_3	Mouth Injury	3
304920_1	Mouth Injury	3
178510_8	Mouth Injury	2
238478_9	Mouth Injury	3
44135_1	Mouth Injury	3
244328_5	Mouth Injury	3
197253_1	Mouth Injury	3
204880_2	Mouth Injury	3
254357_9	Mouth Injury	3
386963_9	Mouth Injury	3
471069_3	Mouth Injury	3
272374_3	Mouth Injury	3
37095_1	Mouth Injury	2
323493_3	Mouth Injury	3
142854_1	Mouth Injury	3
345793_6	Mouth Injury	3
419010_3	Mouth Injury	3
489232_3	Mouth Injury	3
211682_1	Mouth Injury	2
312274_5	Mouth Injury	3
1401_2	Mouth Injury	3
178253_1	Mouth Injury	2
222957_9	Mouth Injury	3
303443_2	Mouth Injury	2
124795_3	Mouth Injury	3
221606_2	Mouth Injury	3
277079_1	Mouth Injury	2
355_2	Mouth Injury	3
35002_1	Mouth Injury	2
35045_1	Mouth Injury	2
219711_1	Mouth Injury	3
105079_1	Mouth Injury	3
182448_2	Mouth Injury	3
323362_1	Mouth Injury	3
323369_1	Mouth Injury	3
335316_4	Mouth Injury	3
106903_10	Mouth Injury	3
86430_1	Mouth Injury	3
349325_4	Mouth Injury	3
80934_2	Mouth Injury	3
310299_5	Mouth Injury	3
335169_6	Mouth Injury	3
167140_2	Mouth Injury	2
76967_1	Mouth Injury	2
95198_3	Mouth Injury	3
148842_1	Mouth Injury	3
223639_3	Mouth Injury	3
170644_11	Mouth Injury	3
142288_1	Mouth Injury	2
119144_1	Mouth Injury	3
178541_2	Mouth Injury	3
30890_1	Mouth Injury	3
454569_3	Mouth Injury	3
140787_3	Mouth Injury	3
192452_1	Mouth Injury	3
277689_7	Mouth Injury	2
468853_4	Mouth Injury	2
381320_2	Mouth Injury	2
84106_6	Mouth Injury	2
314539_1	Mouth Injury	2
36085_2	Mouth Injury	2
82350_3	Mouth Injury	2
271899_1	Mouth Injury	2
191401_1	Mouth Injury	2
93962_4	Mouth Injury	2
214657_4	Mouth Injury	2
330215_1	Mouth Injury	2
302102_6	Mouth Injury	2
189800_3	Mouth Injury	2
361235_2	Mouth Injury	2
29271_1	Mouth Injury	2
366359_5	Mouth Injury	2
85613_3	Mouth Injury	2
420976_1	Mouth Injury	2
233224_2	Mouth Injury	2
231282_1	Mouth Injury	2
386963_7	Mouth Injury	2
322264_5	Mouth Injury	2
47627_9	Mouth Injury	2
355252_5	Mouth Injury	2
416997_1	Mouth Injury	2
339724_1	Mouth Injury	2
248388_3	Mouth Injury	2
223937_9	Mouth Injury	2
65489_1	Mouth Injury	2
111093_10	Mouth Injury	2
362118_2	Mouth Injury	2
396539_1	Mouth Injury	2
498042_3	Mouth Injury	2
129170_1	Mouth Injury	2
193787_1	Mouth Injury	2
368654_1	Mouth Injury	2
323705_7	Mouth Injury	2
35225_2	Mouth Injury	2
55804_5	Mouth Injury	2
403261_5	Mouth Injury	2
348735_2	Mouth Injury	2
70893_5	Mouth Injury	2
348549_7	Mouth Injury	2
332940_3	Mouth Injury	2
39083_5	Mouth Injury	2
329470_1	Mouth Injury	2
204097_2	Mouth Injury	2
236740_5	Mouth Injury	2
175709_1	Mouth Injury	2
220590_2	Mouth Injury	2
233107_3	Mouth Injury	2
335715_1	Mouth Injury	2
180119_3	Mouth Injury	2
198021_1	Mouth Injury	2
188774_2	Mouth Injury	2
256339_14	Mouth Injury	2
238826_1	Mouth Injury	2
55879_4	Mouth Injury	2
118068_1	Mouth Injury	2
126347_6	Mouth Injury	2
227838_1	Mouth Injury	2
53659_5	Mouth Injury	2
310884_1	Mouth Injury	2
169498_1	Mouth Injury	2
110592_1	Mouth Injury	2
480935_3	Mouth Injury	2
184042_2	Mouth Injury	2
335724_1	Mouth Injury	2
327941_9	Mouth Injury	2
361898_1	Mouth Injury	2
14637_4	Mouth Injury	2
222544_4	Mouth Injury	2
228935_4	Mouth Injury	2
335621_1	Mouth Injury	2
331778_4	Mouth Injury	2
300478_1	Mouth Injury	2
198089_1	Mouth Injury	2
156180_1	Mouth Injury	2
278969_1	Mouth Injury	2
361898_3	Mouth Injury	2
21718_2	Mouth Injury	2
281512_2	Mouth Injury	2
387010_4	Mouth Injury	2
94693_1	Mouth Injury	2
52032_10	Mouth Injury	2
466291_4	Mouth Injury	2
215525_1	Mouth Injury	2
318628_2	Mouth Injury	2
468662_1	Mouth Injury	2
364841_14	Mouth Injury	2
174452_1	Mouth Injury	2
319467_2	Mouth Injury	2
70416_2	Mouth Injury	2
323793_1	Mouth Injury	2
72055_5	Mouth Injury	2
384787_3	Mouth Injury	2
353260_1	Mouth Injury	2
129860_1	Mouth Injury	2
97293_5	Mouth Injury	2
392427_2	Mouth Injury	2
130635_1	Mouth Injury	2
246359_7	Mouth Injury	2
248767_5	Mouth Injury	2
263503_12	Mouth Injury	2
37772_4	Mouth Injury	2
379509_3	Mouth Injury	2
384442_6	Mouth Injury	2
471032_9	Mouth Injury	2
201084_4	Mouth Injury	2
326334_2	Mouth Injury	2
425093_7	Mouth Injury	2
397773_6	Mouth Injury	2
288409_4	Mouth Injury	2
313832_2	Mouth Injury	2
205582_3	Mouth Injury	2
236505_1	Mouth Injury	2
418819_9	Mouth Injury	2
281535_1	Mouth Injury	2
48258_4	Mouth Injury	2
235150_2	Mouth Injury	2
175431_9	Mouth Injury	2
281881_2	Mouth Injury	2
330264_2	Mouth Injury	2
2771_3	Mouth Injury	2
219402_2	Mouth Injury	2
125095_5	Mouth Injury	2
377864_1	Mouth Injury	2
99437_4	Mouth Injury	2
151565_2	Mouth Injury	2
330175_2	Mouth Injury	2
263364_1	Mouth Injury	2
346859_3	Mouth Injury	2
92732_3	Mouth Injury	2
66362_1	Mouth Injury	2
226579_2	Mouth Injury	2
6450_2	Mouth Injury	2
14105_7	Mouth Injury	2
211836_1	Mouth Injury	2
501885_3	Mouth Injury	2
202988_2	Mouth Injury	2
273398_5	Mouth Injury	2
334151_1	Mouth Injury	2
129456_4	Mouth Injury	2
241855_1	Mouth Injury	2
191355_1	Mouth Injury	2
44858_3	Mouth Injury	2
480179_5	Mouth Injury	2
332286_2	Mouth Injury	2
263395_2	Mouth Injury	2
386216_2	Mouth Injury	2
74715_7	Mouth Injury	2
242919_4	Mouth Injury	2
240345_6	Mouth Injury	2
210749_10	Mouth Injury	2
106972_2	Mouth Injury	2
304254_1	Mouth Injury	2
100910_3	Mouth Injury	2
322727_22	Mouth Injury	2
263994_1	Mouth Injury	2
118406_3	Mouth Injury	2
46811_2	Mouth Injury	2
104571_2	Mouth Injury	2
369012_11	Mouth Injury	2
271356_2	Mouth Injury	2
176524_2	Mouth Injury	2
229550_3	Mouth Injury	2
304060_4	Mouth Injury	2
96571_3	Mouth Injury	2
29870_1	Mouth Injury	2
268114_1	Mouth Injury	2
148171_1	Mouth Injury	2
166458_1	Mouth Injury	2
33459_3	Mouth Injury	2
303523_2	Mouth Injury	2
314436_1	Mouth Injury	2
218197_1	Mouth Injury	2
174609_12	Mouth Injury	2
211841_7	Mouth Injury	2
330381_1	Mouth Injury	2
55345_4	Mouth Injury	2
49618_4	Mouth Injury	2
51506_2	Mouth Injury	2
350908_1	Mouth Injury	2
370732_3	Mouth Injury	2
334873_3	Mouth Injury	2
73390_5	Mouth Injury	2
180429_2	Mouth Injury	2
44071_2	Mouth Injury	2
351716_1	Mouth Injury	2
372231_10	Mouth Injury	2
102829_18	Mouth Injury	2
309857_4	Mouth Injury	2
292791_2	Mouth Injury	2
235497_5	Mouth Injury	2
140_2	Mouth Injury	2
288390_11	Mouth Injury	2
135492_2	Mouth Injury	2
335696_1	Mouth Injury	2
277251_1	Mouth Injury	2
245804_2	Mouth Injury	2
258567_10	Mouth Injury	2
284305_1	Mouth Injury	2
92149_5	Mouth Injury	2
339078_1	Mouth Injury	2
3410_1	Mouth Injury	2
307234_3	Mouth Injury	2
321839_11	Mouth Injury	2
273460_10	Mouth Injury	2
250471_17	Mouth Injury	2
75911_1	Mouth Injury	2
213327_5	Mouth Injury	2
61225_1	Mouth Injury	2
295108_7	Mouth Injury	2
172784_2	Mouth Injury	2
131612_1	Mouth Injury	2
71574_5	Mouth Injury	2
235478_4	Mouth Injury	2
101281_1	Mouth Injury	2
17349_2	Mouth Injury	2
62229_1	Mouth Injury	2
248199_1	Mouth Injury	2
429794_5	Mouth Injury	2
275811_1	Mouth Injury	2
2539_3	Mouth Injury	2
23841_6	Mouth Injury	2
163620_4	Mouth Injury	2
287692_2	Mouth Injury	2
277350_1	Mouth Injury	2
429785_4	Mouth Injury	2
78952_8	Mouth Injury	2
246503_3	Mouth Injury	2
166279_5	Mouth Injury	2
229361_1	Mouth Injury	2
96503_1	Mouth Injury	2
44318_2	Mouth Injury	2
140734_4	Mouth Injury	2
201730_5	Mouth Injury	2
131179_1	Mouth Injury	2
182956_2	Mouth Injury	2
58604_2	Mouth Injury	2
380655_3	Mouth Injury	2
106964_2	Mouth Injury	2
268715_3	Mouth Injury	2
362075_16	Mouth Injury	2
18467_5	Mouth Injury	2
205265_1	Mouth Injury	2
369732_2	Mouth Injury	2
231278_7	Mouth Injury	2
51224_2	Mouth Injury	2
68821_2	Mouth Injury	2
276026_1	Mouth Injury	2
276242_11	Mouth Injury	2
323604_4	Mouth Injury	2
214078_13	Mouth Injury	2
198117_1	Mouth Injury	2
74099_1	Mouth Injury	2
391043_7	Mouth Injury	2
263248_1	Mouth Injury	2
101819_20	Mouth Injury	2
227687_1	Mouth Injury	2
113467_5	Mouth Injury	2
170574_1	Mouth Injury	2
237087_1	Mouth Injury	2
171403_3	Mouth Injury	2
107066_1	Mouth Injury	2
178892_1	Mouth Injury	2
357190_1	Mouth Injury	2
49385_1	Mouth Injury	2
22753_1	Mouth Injury	2
29465_2	Mouth Injury	2
211381_2	Mouth Injury	2
136204_1	Mouth Injury	2
159384_5	Mouth Injury	2
53908_2	Mouth Injury	2
294657_2	Mouth Injury	2
326607_3	Mouth Injury	2
42509_1	Mouth Injury	2
274831_1	Mouth Injury	2
42544_2	Mouth Injury	2
43084_3	Mouth Injury	2
272454_1	Mouth Injury	2
125854_3	Mouth Injury	2
247776_3	Mouth Injury	2
105192_1	Mouth Injury	2
135151_3	Mouth Injury	2
55298_7	Mouth Injury	2
376775_2	Mouth Injury	2
12233_4	Mouth Injury	2
45548_9	Mouth Injury	2
262310_5	Mouth Injury	2
279819_2	Mouth Injury	2
69335_11	Mouth Injury	2
203751_3	Mouth Injury	2
229400_1	Mouth Injury	2
184554_22	Mouth Injury	2
374349_1	Mouth Injury	2
153731_4	Mouth Injury	2
132954_4	Mouth Injury	2
272504_1	Mouth Injury	2
31143_10	Mouth Injury	2
85350_6	Mouth Injury	2
252035_3	Mouth Injury	2
17627_1	Mouth Injury	2
375201_1	Mouth Injury	2
163450_1	Mouth Injury	2
196756_15	Mouth Injury	2
21466_4	Mouth Injury	2
32658_1	Mouth Injury	2
127388_7	Mouth Injury	2
131891_3	Mouth Injury	2
449491_3	Mouth Injury	2
67234_7	Mouth Injury	2
285191_1	Mouth Injury	2
238964_3	Mouth Injury	2
189572_7	Mouth Injury	2
286039_1	Mouth Injury	2
15110_5	Mouth Injury	2
74850_1	Mouth Injury	2
185898_1	Mouth Injury	2
110672_2	Mouth Injury	2
58010_2	Mouth Injury	2
271303_7	Mouth Injury	2
291070_6	Mouth Injury	2
160818_1	Mouth Injury	2
212290_4	Mouth Injury	2
108910_1	Mouth Injury	2
183780_2	Mouth Injury	2
177330_1	Mouth Injury	2
140558_2	Mouth Injury	2
489250_1	Mouth Injury	4
283988_1	Mouth Injury	4
372952_1	Mouth Injury	4
97061_1	Mouth Injury	4
137491_1	Mouth Injury	4
122357_1	Mouth Injury	4
342818_1	Mouth Injury	4
296115_1	Mouth Injury	4
333232_2	Mouth Injury	4
380597_2	Mouth Injury	4
481759_1	Mouth Injury	4
485217_1	Mouth Injury	4
282177_1	Mouth Injury	4
440152_1	Mouth Injury	4
343310_1	Mouth Injury	4
324734_1	Mouth Injury	4
427274_1	Mouth Injury	4
104964_1	Mouth Injury	4
420872_4	Mouth Injury	4
343668_1	Mouth Injury	4
455777_6	Mouth Injury	4
193908_1	Mouth Injury	4
229608_2	Mouth Injury	4
379003_1	Mouth Injury	4
231001_1	Mouth Injury	4
493002_1	Mouth Injury	4
402146_1	Mouth Injury	4
264580_5	Mouth Injury	4
47443_2	Mouth Injury	4
268648_1	Mouth Injury	4
401879_1	Mouth Injury	4
91407_5	Mouth Injury	4
323818_1	Mouth Injury	4
2457_3	Mouth Injury	4
382352_1	Mouth Injury	4
421614_1	Mouth Injury	4
145064_4	Mouth Injury	4
165238_1	Mouth Injury	4
219177_1	Mouth Injury	4
375610_1	Mouth Injury	4
485420_3	Mouth Injury	4
381770_1	Mouth Injury	4
104816_1	Mouth Injury	4
4963_1	Mouth Injury	4
340984_2	Mouth Injury	4
40138_1	Mouth Injury	4
362631_1	Mouth Injury	4
135434_1	Mouth Injury	4
387401_1	Mouth Injury	4
322267_3	Mouth Injury	4
378142_1	Mouth Injury	4
281601_2	Mouth Injury	4
332771_1	Mouth Injury	4
22128_1	Mouth Injury	4
316191_2	Mouth Injury	4
501483_1	Mouth Injury	4
470364_1	Mouth Injury	4
372994_1	Mouth Injury	4
497889_1	Mouth Injury	4
423049_2	Mouth Injury	4
58871_4	Mouth Injury	4
115738_1	Mouth Injury	4
429192_2	Mouth Injury	4
222232_1	Mouth Injury	4
143579_3	Mouth Injury	4
5056_1	Mouth Injury	4
461917_1	Mouth Injury	4
490250_1	Mouth Injury	4
441010_1	Mouth Injury	4
315611_3	Mouth Injury	4
27082_1	Mouth Injury	4
470519_2	Mouth Injury	4
385714_1	Mouth Injury	4
259863_3	Mouth Injury	4
399217_2	Mouth Injury	4
55274_1	Mouth Injury	4
165424_11	Mouth Injury	4
402540_2	Mouth Injury	4
234375_1	Mouth Injury	4
211982_1	Mouth Injury	4
430717_1	Mouth Injury	4
258199_1	Mouth Injury	4
139134_5	Mouth Injury	4
5029_1	Mouth Injury	4
38978_1	Mouth Injury	4
10636_1	Mouth Injury	4
334943_2	Mouth Injury	4
297695_12	Mouth Injury	4
396058_1	Mouth Injury	4
259709_1	Mouth Injury	4
12416_1	Mouth Injury	4
416920_1	Mouth Injury	4
121359_2	Mouth Injury	4
268455_1	Mouth Injury	4
338791_1	Mouth Injury	4
306593_1	Mouth Injury	4
69293_2	Mouth Injury	4
132173_3	Mouth Injury	4
399753_9	Mouth Injury	4
305152_2	Mouth Injury	4
89788_4	Mouth Injury	4
452839_1	Mouth Injury	4
119324_1	Mouth Injury	4
154729_2	Mouth Injury	4
159701_1	Mouth Injury	4
155857_3	Mouth Injury	4
180896_1	Mouth Injury	4
339184_1	Mouth Injury	4
295819_3	Mouth Injury	4
45161_2	Mouth Injury	4
209604_2	Mouth Injury	4
435980_1	Mouth Injury	4
430131_1	Mouth Injury	4
263892_3	Mouth Injury	4
19843_1	Mouth Injury	4
111935_3	Mouth Injury	4
330498_3	Mouth Injury	4
344087_14	Mouth Injury	4
65855_6	Mouth Injury	4
139927_8	Mouth Injury	4
377791_1	Mouth Injury	4
28596_1	Mouth Injury	4
102959_1	Mouth Injury	4
404341_1	Mouth Injury	4
335108_5	Mouth Injury	4
334974_2	Mouth Injury	4
407032_1	Mouth Injury	4
339787_1	Mouth Injury	4
418445_4	Mouth Injury	4
146287_4	Mouth Injury	4
356144_2	Mouth Injury	4
226612_1	Mouth Injury	4
417427_3	Mouth Injury	4
213725_2	Mouth Injury	4
17066_2	Mouth Injury	4
132714_2	Mouth Injury	4
277372_1	Mouth Injury	4
102052_2	Mouth Injury	4
482579_1	Mouth Injury	4
270246_1	Mouth Injury	4
260581_1	Mouth Injury	4
107725_3	Mouth Injury	4
424266_1	Mouth Injury	4
240429_1	Mouth Injury	4
213234_1	Mouth Injury	4
428493_10	Mouth Injury	4
179905_1	Mouth Injury	4
263415_3	Mouth Injury	4
8103_5	Mouth Injury	4
28064_1	Mouth Injury	4
257537_5	Mouth Injury	4
405747_3	Mouth Injury	4
153373_1	Mouth Injury	4
315228_1	Mouth Injury	4
496398_1	Mouth Injury	4
232420_1	Mouth Injury	4
22344_10	Mouth Injury	4
106778_3	Mouth Injury	4
62113_2	Mouth Injury	4
414812_4	Mouth Injury	4
498655_3	Mouth Injury	4
341868_6	Mouth Injury	4
19426_4	Mouth Injury	4
27539_2	Mouth Injury	4
170752_1	Mouth Injury	4
243544_3	Mouth Injury	4
118436_2	Mouth Injury	4
256837_2	Mouth Injury	4
91678_3	Mouth Injury	4
54271_1	Mouth Injury	4
417423_5	Mouth Injury	4
316461_16	Mouth Injury	4
69916_2	Mouth Injury	4
457675_1	Mouth Injury	4
363303_1	Mouth Injury	4
443727_1	Mouth Injury	4
388420_1	Mouth Injury	4
302715_2	Mouth Injury	4
310819_2	Mouth Injury	4
408382_2	Mouth Injury	4
47366_2	Mouth Injury	4
396836_1	Mouth Injury	4
362062_2	Mouth Injury	4
76561_2	Mouth Injury	4
388746_1	Mouth Injury	4
477750_2	Mouth Injury	4
137539_1	Mouth Injury	4
377279_4	Mouth Injury	4
24020_2	Mouth Injury	4
73598_2	Mouth Injury	4
15224_3	Mouth Injury	4
314171_4	Mouth Injury	4
498471_1	Mouth Injury	4
269773_4	Mouth Injury	4
62262_2	Mouth Injury	4
416069_1	Mouth Injury	4
313261_5	Mouth Injury	4
33291_1	Mouth Injury	4
112828_2	Mouth Injury	4
72664_3	Mouth Injury	4
301540_6	Mouth Injury	4
141732_1	Mouth Injury	4
140085_3	Mouth Injury	4
27613_3	Mouth Injury	4
327369_3	Mouth Injury	4
292831_2	Mouth Injury	4
407914_2	Mouth Injury	4
418468_1	Mouth Injury	4
47699_4	Mouth Injury	4
364756_2	Mouth Injury	4
323095_1	Mouth Injury	4
220125_7	Mouth Injury	4
279203_1	Mouth Injury	4
379317_5	Mouth Injury	4
485166_1	Mouth Injury	4
469509_4	Mouth Injury	4
358470_4	Mouth Injury	4
402984_1	Mouth Injury	4
184081_7	Mouth Injury	4
405129_15	Mouth Injury	4
25836_3	Mouth Injury	4
359087_4	Mouth Injury	4
15632_4	Mouth Injury	4
289678_4	Mouth Injury	4
271561_3	Mouth Injury	4
257975_1	Mouth Injury	4
329656_4	Mouth Injury	4
56338_3	Mouth Injury	4
393161_3	Mouth Injury	4
10606_2	Mouth Injury	4
244589_1	Mouth Injury	4
196779_3	Mouth Injury	4
225599_1	Mouth Injury	4
277353_2	Mouth Injury	4
30161_4	Mouth Injury	4
168215_3	Mouth Injury	4
392800_2	Mouth Injury	4
17650_7	Mouth Injury	4
228014_2	Mouth Injury	4
366333_1	Mouth Injury	4
219277_1	Mouth Injury	4
130869_1	Mouth Injury	4
468898_1	Mouth Injury	4
59746_1	Mouth Injury	4
322305_4	Mouth Injury	4
18599_1	Mouth Injury	4
264325_1	Mouth Injury	4
477687_7	Mouth Injury	4
113194_1	Mouth Injury	4
461232_2	Mouth Injury	4
432220_1	Mouth Injury	4
248871_4	Mouth Injury	4
306953_1	Mouth Injury	4
390933_4	Mouth Injury	4
88393_12	Mouth Injury	4
347977_1	Mouth Injury	4
140457_9	Mouth Injury	4
453715_4	Mouth Injury	4
249020_3	Mouth Injury	4
120944_2	Mouth Injury	4
218599_1	Mouth Injury	4
110417_2	Mouth Injury	4
386357_4	Mouth Injury	4
386357_5	Mouth Injury	4
445973_12	Mouth Injury	4
235037_1	Mouth Injury	4
420339_4	Mouth Injury	4
86790_1	Mouth Injury	4
190823_1	Mouth Injury	4
98440_2	Mouth Injury	4
243966_5	Mouth Injury	4
4062_1	Mouth Injury	4
396470_2	Mouth Injury	4
42398_1	Mouth Injury	4
601_9	Mouth Injury	4
163499_1	Mouth Injury	4
91572_3	Mouth Injury	4
326695_5	Mouth Injury	4
411228_1	Mouth Injury	4
462533_2	Mouth Injury	4
259613_1	Mouth Injury	4
259644_1	Mouth Injury	4
66283_3	Mouth Injury	4
451644_3	Mouth Injury	4
142801_1	Mouth Injury	4
38136_1	Mouth Injury	4
139430_1	Mouth Injury	4
255691_2	Mouth Injury	4
175848_5	Mouth Injury	4
185302_1	Mouth Injury	4
404896_5	Mouth Injury	4
322937_2	Mouth Injury	4
42118_1	Mouth Injury	4
393470_3	Mouth Injury	4
51085_3	Mouth Injury	4
103758_2	Mouth Injury	4
21254_3	Mouth Injury	4
89780_1	Mouth Injury	4
326355_2	Mouth Injury	4
399873_2	Mouth Injury	4
385286_9	Mouth Injury	4
144551_3	Mouth Injury	4
268827_2	Mouth Injury	4
321222_1	Mouth Injury	4
388771_4	Mouth Injury	4
280848_3	Mouth Injury	4
374281_1	Mouth Injury	4
231530_2	Mouth Injury	4
343389_3	Mouth Injury	4
142948_1	Mouth Injury	4
229640_5	Mouth Injury	4
348250_2	Mouth Injury	4
140104_3	Mouth Injury	4
139581_3	Mouth Injury	4
141271_5	Mouth Injury	4
439295_2	Mouth Injury	4
401500_2	Mouth Injury	4
389404_1	Mouth Injury	4
98285_1	Mouth Injury	4
381729_5	Mouth Injury	4
205522_1	Mouth Injury	4
469270_2	Mouth Injury	4
378952_1	Mouth Injury	4
78138_2	Mouth Injury	4
428268_8	Mouth Injury	4
23154_2	Mouth Injury	4
314803_1	Mouth Injury	4
25402_9	Mouth Injury	4
385436_6	Mouth Injury	4
447882_2	Mouth Injury	4
450142_1	Mouth Injury	4
283689_4	Mouth Injury	4
249865_3	Mouth Injury	4
154457_1	Mouth Injury	4
362883_1	Mouth Injury	4
296560_3	Mouth Injury	4
101253_2	Mouth Injury	4
460865_8	Mouth Injury	4
341599_4	Mouth Injury	4
76438_3	Mouth Injury	4
427570_17	Mouth Injury	4
50376_9	Mouth Injury	4
380954_9	Mouth Injury	4
44660_8	Mouth Injury	4
19422_18	Mouth Injury	4
56123_1	Mouth Injury	4
399191_1	Mouth Injury	4
468779_3	Mouth Injury	4
35236_7	Mouth Injury	4
209786_1	Mouth Injury	4
13374_9	Mouth Injury	4
136444_24	Mouth Injury	4
241764_7	Mouth Injury	4
21286_3	Mouth Injury	4
248827_13	Mouth Injury	4
255724_3	Mouth Injury	4
246960_1	Mouth Injury	4
404323_1	Mouth Injury	4
236495_1	Mouth Injury	4
394325_1	Mouth Injury	4
2248_2	Mouth Injury	4
127565_2	Mouth Injury	4
305053_2	Mouth Injury	4
383220_3	Mouth Injury	4
319686_2	Mouth Injury	4
85270_4	Mouth Injury	4
223307_1	Mouth Injury	4
291041_2	Mouth Injury	4
182523_1	Mouth Injury	4
94965_4	Mouth Injury	4
463670_4	Mouth Injury	4
30168_17	Mouth Injury	4
280261_1	Mouth Injury	4
320371_3	Mouth Injury	4
207295_1	Mouth Injury	4
201647_2	Mouth Injury	4
315553_6	Mouth Injury	4
201278_4	Mouth Injury	4
203688_8	Mouth Injury	4
291921_4	Mouth Injury	4
21303_4	Mouth Injury	4
142674_1	Mouth Injury	4
24457_2	Mouth Injury	4
128362_1	Mouth Injury	4
70453_1	Mouth Injury	4
23189_1	Mouth Injury	4
308868_5	Mouth Injury	4
31021_2	Mouth Injury	4
178464_1	Mouth Injury	4
157597_3	Mouth Injury	4
176409_3	Mouth Injury	4
383911_1	Mouth Injury	4
328922_1	Mouth Injury	4
337607_1	Mouth Injury	4
223818_1	Mouth Injury	4
205600_1	Mouth Injury	4
388622_2	Mouth Injury	4
377060_3	Mouth Injury	4
306073_2	Mouth Injury	4
302360_4	Mouth Injury	4
313192_2	Mouth Injury	4
363972_1	Mouth Injury	4
302479_1	Mouth Injury	4
369162_5	Mouth Injury	3
119005_2	Mouth Injury	4
153974_2	Mouth Injury	4
385662_1	Mouth Injury	3
301992_4	Mouth Injury	3
318960_19	Mouth Injury	3
309084_9	Mouth Injury	3
165936_3	Mouth Injury	3
66658_23	Mouth Injury	3
152535_3	Mouth Injury	3
143960_1	Mouth Injury	3
228625_1	Mouth Injury	3
286387_4	Mouth Injury	3
107172_3	Mouth Injury	3
99653_2	Mouth Injury	3
261519_4	Mouth Injury	3
305722_14	Mouth Injury	3
91802_3	Mouth Injury	3
135092_3	Mouth Injury	3
126624_3	Mouth Injury	3
207859_3	Mouth Injury	3
19216_2	Mouth Injury	3
176696_24	Mouth Injury	3
48470_3	Mouth Injury	3
154114_2	Mouth Injury	3
1048_1	Mouth Injury	3
276749_1	Mouth Injury	3
314964_1	Mouth Injury	3
313803_1	Mouth Injury	3
87194_8	Mouth Injury	3
118667_5	Mouth Injury	3
359692_1	Mouth Injury	3
231567_11	Mouth Injury	3
424894_5	Mouth Injury	3
12514_6	Mouth Injury	3
68130_9	Mouth Injury	3
171583_6	Mouth Injury	3
151442_2	Mouth Injury	3
266307_3	Mouth Injury	3
178510_7	Mouth Injury	3
395784_5	Mouth Injury	3
289499_6	Mouth Injury	3
73747_3	Mouth Injury	3
300442_1	Mouth Injury	3
301106_1	Mouth Injury	3
52912_5	Mouth Injury	3
432993_1	Mouth Injury	3
273437_2	Mouth Injury	3
191087_1	Mouth Injury	3
219803_5	Mouth Injury	3
207471_8	Mouth Injury	3
255421_8	Mouth Injury	3
125630_1	Mouth Injury	3
55349_2	Mouth Injury	3
231912_1	Mouth Injury	3
123064_8	Mouth Injury	3
102667_3	Mouth Injury	3
215619_14	Mouth Injury	3
124429_5	Mouth Injury	3
198727_9	Mouth Injury	3
325428_1	Mouth Injury	3
228801_9	Mouth Injury	3
94095_5	Mouth Injury	3
316143_8	Mouth Injury	3
263045_4	Mouth Injury	3
40728_4	Mouth Injury	3
87980_2	Mouth Injury	3
165727_2	Mouth Injury	3
57034_1	Mouth Injury	3
261411_4	Mouth Injury	3
148790_3	Mouth Injury	3
38334_21	Mouth Injury	3
298732_5	Mouth Injury	3
8443_1	Mouth Injury	3
194155_1	Mouth Injury	3
51766_20	Mouth Injury	3
429571_1	Mouth Injury	4
497090_2	Mouth Injury	4
137122_2	Mouth Injury	4
65274_1	Mouth Injury	4
47685_1	Mouth Injury	4
231013_1	Mouth Injury	4
470259_1	Mouth Injury	4
336238_1	Mouth Injury	4
333609_1	Mouth Injury	4
182592_2	Mouth Injury	4
321950_1	Mouth Injury	4
356777_2	Mouth Injury	4
99864_5	Mouth Injury	4
141734_1	Mouth Injury	4
305453_2	Mouth Injury	4
35382_6	Mouth Injury	4
373811_1	Mouth Injury	4
158576_5	Mouth Injury	4
296629_3	Mouth Injury	4
284034_3	Mouth Injury	4
389792_2	Mouth Injury	4
225608_1	Mouth Injury	4
191439_1	Mouth Injury	4
363540_1	Mouth Injury	4
275563_4	Mouth Injury	4
306918_1	Mouth Injury	4
218365_1	Mouth Injury	4
488865_7	Mouth Injury	4
283534_1	Mouth Injury	4
362905_1	Mouth Injury	4
460582_1	Mouth Injury	4
491488_5	Mouth Injury	4
78149_4	Mouth Injury	4
130116_3	Mouth Injury	4
71973_1	Mouth Injury	4
57713_4	Mouth Injury	4
213404_4	Mouth Injury	4
255649_2	Mouth Injury	4
252008_2	Mouth Injury	4
190189_4	Mouth Injury	4
404325_3	Mouth Injury	4
254817_11	Mouth Injury	4
147288_6	Mouth Injury	4
180722_4	Mouth Lesions	1
214880_1	Mouth Lesions	1
387357_2	Mouth Lesions	1
487957_1	Mouth Lesions	1
437863_2	Mouth Lesions	1
418831_2	Mouth Lesions	1
167486_1	Mouth Lesions	1
452015_1	Mouth Lesions	1
475928_1	Mouth Lesions	1
431038_1	Mouth Lesions	1
330759_2	Mouth Lesions	1
169658_1	Mouth Lesions	1
429442_1	Mouth Lesions	1
193908_2	Mouth Lesions	1
486435_1	Mouth Lesions	1
144189_3	Mouth Lesions	1
383542_3	Mouth Lesions	1
254475_1	Mouth Lesions	1
491854_2	Mouth Lesions	1
478090_1	Mouth Lesions	1
297462_5	Mouth Lesions	1
225038_9	Mouth Lesions	1
459722_5	Mouth Lesions	1
209386_2	Mouth Lesions	1
428008_2	Mouth Lesions	1
59098_4	Mouth Lesions	1
428584_2	Mouth Lesions	1
412472_4	Mouth Lesions	1
400124_3	Mouth Lesions	1
86107_2	Mouth Lesions	1
233593_4	Mouth Lesions	1
400745_5	Mouth Lesions	1
473416_3	Mouth Lesions	1
470734_1	Mouth Lesions	1
69086_7	Mouth Lesions	1
91579_6	Mouth Lesions	1
284410_2	Mouth Lesions	1
310098_2	Mouth Lesions	1
248040_2	Mouth Lesions	1
224739_4	Mouth Lesions	1
108557_5	Mouth Lesions	1
174414_1	Mouth Lesions	1
365796_4	Mouth Lesions	1
216987_4	Mouth Lesions	1
140500_2	Mouth Lesions	1
286250_8	Mouth Lesions	1
262968_1	Mouth Lesions	1
141083_4	Mouth Lesions	1
43518_6	Mouth Lesions	1
299886_3	Mouth Lesions	1
238716_1	Mouth Lesions	1
39019_3	Mouth Lesions	1
361361_1	Mouth Lesions	1
315517_6	Mouth Lesions	1
316901_2	Mouth Lesions	1
308721_17	Mouth Lesions	1
290259_1	Mouth Lesions	1
264584_7	Mouth Lesions	1
338928_6	Mouth Lesions	1
471138_3	Mouth Lesions	1
227858_2	Mouth Lesions	1
380960_5	Mouth Lesions	1
420866_3	Mouth Lesions	1
426370_2	Mouth Lesions	1
316281_5	Mouth Lesions	1
409395_11	Mouth Lesions	1
33300_11	Mouth Lesions	1
448384_7	Mouth Lesions	1
355835_4	Mouth Lesions	1
88859_3	Mouth Lesions	1
357434_11	Mouth Lesions	1
438786_3	Mouth Lesions	1
438662_22	Mouth Lesions	1
15719_9	Mouth Lesions	1
141390_25	Mouth Lesions	1
246951_3	Mouth Lesions	1
411725_7	Mouth Lesions	1
78475_1	Mouth Lesions	1
217985_4	Mouth Lesions	1
47036_5	Mouth Lesions	1
114343_3	Mouth Lesions	1
255374_5	Mouth Lesions	1
174510_2	Mouth Lesions	1
458553_15	Mouth Lesions	1
310271_5	Mouth Lesions	1
351338_3	Mouth Lesions	1
268332_4	Mouth Lesions	1
214002_5	Mouth Lesions	1
187567_15	Mouth Lesions	1
195357_1	Mouth Lesions	1
487520_2	Mouth Lesions	1
410026_1	Mouth Lesions	1
396132_2	Mouth Lesions	1
11067_2	Mouth Lesions	1
283166_1	Mouth Lesions	1
302982_2	Mouth Lesions	1
132991_4	Mouth Lesions	1
148005_2	Mouth Lesions	1
382283_2	Mouth Lesions	1
17881_2	Mouth Lesions	1
211995_1	Mouth Lesions	1
1249_1	Mouth Lesions	1
245332_4	Mouth Lesions	1
99007_6	Mouth Lesions	1
326489_4	Mouth Lesions	1
469766_1	Mouth Lesions	1
361279_1	Mouth Lesions	1
93107_5	Mouth Lesions	1
288209_2	Mouth Lesions	1
354554_4	Mouth Lesions	1
313631_11	Mouth Lesions	1
209692_22	Mouth Lesions	1
400530_4	Mouth Lesions	1
163831_2	Mouth Lesions	1
188367_5	Mouth Lesions	1
472687_2	Mouth Lesions	1
384814_1	Mouth Lesions	1
346824_5	Mouth Lesions	1
300526_2	Mouth Lesions	1
220078_2	Mouth Lesions	1
390306_9	Mouth Lesions	1
412603_4	Mouth Lesions	1
363466_2	Mouth Lesions	1
114832_3	Mouth Lesions	1
70316_10	Mouth Lesions	1
451870_3	Mouth Lesions	1
60228_8	Mouth Lesions	1
291326_1	Mouth Lesions	1
61859_3	Mouth Lesions	1
15710_2	Mouth Lesions	1
367920_3	Mouth Lesions	1
8339_4	Mouth Lesions	1
46660_6	Mouth Lesions	1
95193_16	Mouth Lesions	1
55619_11	Mouth Lesions	1
45508_1	Mouth Lesions	1
362772_6	Mouth Lesions	1
8947_3	Mouth Lesions	1
119021_2	Mouth Lesions	1
211848_3	Mouth Lesions	1
375625_2	Mouth Lesions	1
299204_6	Mouth Lesions	1
279993_12	Mouth Lesions	1
185188_1	Mouth Lesions	1
279962_4	Mouth Lesions	1
237391_12	Mouth Lesions	1
341031_1	Mouth Lesions	1
208074_12	Mouth Lesions	1
392770_1	Mouth Lesions	1
128044_1	Mouth Lesions	1
214804_8	Mouth Lesions	1
14940_1	Mouth Lesions	1
384365_1	Mouth Lesions	1
454994_1	Mouth Lesions	1
483103_1	Mouth Lesions	1
219101_2	Mouth Lesions	1
478653_2	Mouth Lesions	1
211498_1	Mouth Lesions	1
501352_1	Mouth Lesions	1
335986_1	Mouth Lesions	1
369284_2	Mouth Lesions	1
174449_2	Mouth Lesions	1
271915_2	Mouth Lesions	1
368681_2	Mouth Lesions	1
464622_2	Mouth Lesions	1
258145_3	Mouth Lesions	1
492279_2	Mouth Lesions	1
244001_2	Mouth Lesions	1
403660_1	Mouth Lesions	1
452061_4	Mouth Lesions	1
273692_1	Mouth Lesions	1
306972_3	Mouth Lesions	1
233022_1	Mouth Lesions	1
305477_2	Mouth Lesions	1
303531_3	Mouth Lesions	1
448406_5	Mouth Lesions	1
30469_2	Mouth Lesions	1
379392_1	Mouth Lesions	1
481456_2	Mouth Lesions	1
428012_8	Mouth Lesions	1
424946_3	Mouth Lesions	1
8633_1	Mouth Lesions	1
353833_1	Mouth Lesions	1
145992_3	Mouth Lesions	1
321131_2	Mouth Lesions	1
128941_1	Mouth Lesions	1
377774_3	Mouth Lesions	1
97537_2	Mouth Lesions	1
105769_1	Mouth Lesions	1
216343_4	Mouth Lesions	1
350340_4	Mouth Lesions	1
115556_2	Mouth Lesions	1
184688_9	Mouth Lesions	1
370083_5	Mouth Lesions	1
327262_7	Mouth Lesions	1
434696_3	Mouth Lesions	1
346743_5	Mouth Lesions	1
52107_1	Mouth Lesions	1
353841_5	Mouth Lesions	1
388628_1	Mouth Lesions	1
499546_1	Mouth Lesions	1
89291_4	Mouth Lesions	1
343453_8	Mouth Lesions	1
422690_5	Mouth Lesions	1
73821_1	Mouth Lesions	1
101998_2	Mouth Lesions	1
309078_3	Mouth Lesions	1
126933_8	Mouth Lesions	1
369295_3	Mouth Lesions	1
454585_7	Mouth Lesions	1
165416_1	Mouth Lesions	1
235027_3	Mouth Lesions	1
159621_5	Mouth Lesions	1
317752_1	Mouth Lesions	1
218336_1	Mouth Lesions	1
228090_3	Mouth Lesions	1
85007_3	Mouth Lesions	1
235860_1	Mouth Lesions	1
334286_3	Mouth Lesions	1
395174_1	Mouth Lesions	1
491571_5	Mouth Lesions	1
475822_2	Mouth Lesions	1
114789_1	Mouth Lesions	1
291762_1	Mouth Lesions	1
465529_18	Mouth Lesions	1
61673_1	Mouth Lesions	1
270246_7	Mouth Lesions	1
149117_3	Mouth Lesions	1
135051_15	Mouth Lesions	1
35818_7	Mouth Lesions	1
327146_5	Mouth Lesions	1
199773_5	Mouth Lesions	1
145234_1	Mouth Lesions	1
396897_3	Mouth Lesions	1
304326_1	Mouth Lesions	1
64271_7	Mouth Lesions	1
111483_1	Mouth Lesions	1
67341_7	Mouth Lesions	1
219429_2	Mouth Lesions	1
324473_1	Mouth Lesions	1
387574_8	Mouth Lesions	1
218917_2	Mouth Lesions	1
99086_3	Mouth Lesions	1
99734_1	Mouth Lesions	1
198870_1	Mouth Lesions	1
50732_2	Mouth Lesions	1
180445_2	Mouth Lesions	1
63302_1	Mouth Lesions	1
41492_3	Mouth Lesions	1
93220_5	Mouth Lesions	1
443795_4	Mouth Lesions	1
285359_1	Mouth Lesions	1
109286_12	Mouth Lesions	1
209001_2	Mouth Lesions	1
379530_2	Mouth Lesions	1
246006_5	Mouth Lesions	1
71184_2	Mouth Lesions	1
193623_12	Mouth Lesions	1
447926_1	Mouth Lesions	1
475235_4	Mouth Lesions	1
390227_2	Mouth Lesions	1
78619_2	Mouth Lesions	1
33386_1	Mouth Lesions	1
356188_3	Mouth Lesions	1
352084_4	Mouth Lesions	1
360010_1	Mouth Lesions	1
20927_11	Mouth Lesions	1
368139_6	Mouth Lesions	1
60675_8	Mouth Lesions	1
352332_5	Mouth Lesions	1
246376_3	Mouth Lesions	1
237467_3	Mouth Lesions	1
45412_4	Mouth Lesions	1
251990_3	Mouth Lesions	1
299007_2	Mouth Lesions	1
204440_1	Mouth Lesions	1
219548_9	Mouth Lesions	1
232758_8	Mouth Lesions	1
234784_5	Mouth Lesions	1
72303_2	Mouth Lesions	1
168311_3	Mouth Lesions	1
311855_7	Mouth Lesions	1
345075_1	Mouth Lesions	1
262152_1	Mouth Lesions	1
58879_16	Mouth Lesions	1
98717_5	Mouth Lesions	1
317625_6	Mouth Lesions	1
140536_7	Mouth Lesions	1
118568_1	Mouth Lesions	1
160288_1	Mouth Lesions	1
250575_1	Mouth Lesions	1
325507_3	Mouth Lesions	1
319797_3	Mouth Lesions	1
365664_9	Mouth Lesions	1
194602_1	Mouth Lesions	1
364982_3	Mouth Lesions	1
111162_10	Mouth Lesions	1
331428_4	Mouth Lesions	1
50890_4	Mouth Lesions	1
169373_1	Mouth Lesions	1
419564_2	Mouth Lesions	1
211138_7	Mouth Lesions	1
232011_1	Mouth Lesions	1
309372_1	Mouth Lesions	1
469364_2	Mouth Lesions	1
493468_1	Mouth Lesions	1
141204_1	Mouth Lesions	1
111058_1	Mouth Lesions	1
363511_3	Mouth Lesions	1
406569_1	Mouth Lesions	1
461577_1	Mouth Lesions	1
305090_1	Mouth Lesions	1
431448_2	Mouth Lesions	1
321877_2	Mouth Lesions	1
175318_10	Mouth Lesions	1
139908_5	Mouth Lesions	1
72654_1	Mouth Lesions	1
95773_6	Mouth Lesions	1
350472_1	Mouth Lesions	1
4483_3	Mouth Lesions	1
276620_15	Mouth Lesions	1
128490_1	Mouth Lesions	1
200135_2	Mouth Lesions	1
279717_11	Mouth Lesions	1
83350_2	Mouth Lesions	1
475237_1	Mouth Lesions	1
339137_3	Mouth Lesions	1
358437_7	Mouth Lesions	1
400842_10	Mouth Lesions	1
404485_4	Mouth Lesions	1
28758_3	Mouth Lesions	1
497298_7	Mouth Lesions	1
51390_1	Mouth Lesions	1
46337_2	Mouth Lesions	1
49555_12	Mouth Lesions	1
250195_4	Mouth Lesions	1
94322_6	Mouth Lesions	1
397843_3	Mouth Lesions	1
392668_4	Mouth Lesions	1
359045_5	Mouth Lesions	1
319387_1	Mouth Lesions	1
396247_1	Mouth Lesions	1
332002_2	Mouth Lesions	1
248762_1	Mouth Lesions	1
225501_4	Mouth Lesions	1
229745_2	Mouth Lesions	1
221570_4	Mouth Lesions	1
290154_4	Mouth Lesions	1
49228_2	Mouth Lesions	1
479402_12	Mouth Lesions	1
296359_4	Mouth Lesions	1
319598_1	Mouth Lesions	1
207140_60	Mouth Lesions	1
163000_4	Mouth Lesions	1
175273_5	Mouth Lesions	1
5929_7	Mouth Lesions	1
231710_5	Mouth Lesions	1
22181_10	Mouth Lesions	1
153588_2	Mouth Lesions	1
383299_9	Mouth Lesions	1
144340_4	Mouth Lesions	1
123051_6	Mouth Lesions	1
262378_7	Mouth Lesions	1
367867_20	Mouth Lesions	1
25439_2	Mouth Lesions	1
419786_12	Mouth Lesions	1
3190_2	Mouth Lesions	1
493291_1	Mouth Lesions	1
69242_8	Mouth Lesions	1
169946_2	Mouth Lesions	1
246541_3	Mouth Lesions	1
261538_6	Mouth Lesions	1
221743_3	Mouth Lesions	1
403304_17	Mouth Lesions	1
219250_1	Mouth Lesions	1
195664_3	Mouth Lesions	1
127674_1	Mouth Lesions	1
384009_8	Mouth Lesions	1
257000_18	Mouth Lesions	1
46252_1	Mouth Lesions	1
313708_4	Mouth Lesions	1
94450_7	Mouth Lesions	1
360839_2	Mouth Lesions	1
113071_54	Mouth Lesions	1
117540_5	Mouth Lesions	1
227279_8	Mouth Lesions	1
221748_20	Mouth Lesions	1
175694_1	Mouth Lesions	1
221300_4	Mouth Lesions	1
337559_18	Mouth Lesions	1
359490_2	Mouth Lesions	1
72288_4	Mouth Lesions	1
417638_10	Mouth Lesions	1
190120_2	Mouth Lesions	1
164466_9	Mouth Lesions	1
421964_1	Mouth Lesions	1
105601_1	Mouth Lesions	1
244489_1	Mouth Lesions	1
341286_1	Mouth Lesions	1
96079_1	Mouth Lesions	1
317299_2	Mouth Lesions	1
390399_4	Mouth Lesions	1
256391_1	Mouth Lesions	1
496007_1	Mouth Lesions	1
63051_2	Mouth Lesions	1
97529_2	Mouth Lesions	1
438326_9	Mouth Lesions	1
38546_4	Mouth Lesions	1
83336_4	Mouth Lesions	1
209215_2	Mouth Lesions	1
223938_1	Mouth Lesions	1
145652_2	Mouth Lesions	1
47664_3	Mouth Lesions	1
468474_1	Mouth Lesions	1
364342_10	Mouth Lesions	1
70225_8	Mouth Lesions	1
494951_2	Mouth Lesions	1
226619_2	Mouth Lesions	1
55374_5	Mouth Lesions	1
308980_1	Mouth Lesions	1
244839_10	Mouth Lesions	1
348152_3	Mouth Lesions	1
268364_3	Mouth Lesions	1
61278_3	Mouth Lesions	1
77944_3	Mouth Lesions	1
46633_2	Mouth Lesions	1
63566_2	Mouth Lesions	1
334066_4	Mouth Lesions	1
103529_2	Mouth Lesions	1
308444_3	Mouth Lesions	1
55533_2	Mouth Lesions	1
202014_3	Mouth Lesions	1
244267_16	Mouth Lesions	1
59585_11	Mouth Lesions	1
86724_15	Mouth Lesions	1
97244_1	Mouth Lesions	1
320791_1	Mouth Lesions	1
224513_1	Mouth Lesions	1
19643_3	Mouth Lesions	1
92241_2	Mouth Lesions	1
306419_3	Mouth Lesions	1
352104_1	Mouth Lesions	1
16095_5	Mouth Lesions	1
270704_4	Mouth Lesions	1
46846_2	Mouth Lesions	1
215999_11	Mouth Lesions	1
221195_2	Mouth Lesions	1
310324_4	Mouth Lesions	1
332550_3	Mouth Lesions	1
6899_2	Mouth Lesions	1
139973_2	Mouth Lesions	1
45310_5	Mouth Lesions	1
137148_3	Mouth Lesions	1
149008_3	Mouth Lesions	1
181660_1	Mouth Lesions	1
27822_2	Mouth Lesions	1
280339_4	Mouth Lesions	1
460632_1	Mouth Lesions	1
134342_2	Mouth Lesions	1
345367_3	Mouth Lesions	1
335987_3	Mouth Lesions	1
155955_1	Mouth Lesions	1
309410_6	Mouth Lesions	1
94012_1	Mouth Lesions	1
29544_1	Mouth Lesions	1
91572_2	Mouth Lesions	1
427456_9	Mouth Lesions	1
32735_1	Mouth Lesions	1
18597_2	Mouth Lesions	1
352332_3	Mouth Lesions	1
416351_1	Mouth Lesions	1
10825_3	Mouth Lesions	1
296629_4	Mouth Lesions	1
48282_12	Mouth Lesions	1
88195_6	Mouth Lesions	1
356177_3	Mouth Lesions	1
73881_3	Mouth Lesions	1
198633_9	Mouth Lesions	1
149695_3	Mouth Lesions	1
147987_5	Mouth Lesions	1
67367_6	Mouth Lesions	1
431387_1	Mouth Lesions	1
246324_1	Mouth Lesions	1
121485_1	Mouth Lesions	1
15254_8	Mouth Lesions	1
87028_1	Mouth Lesions	1
468463_4	Mouth Lesions	1
456130_2	Mouth Lesions	1
298570_3	Mouth Lesions	1
316734_11	Mouth Lesions	1
285279_1	Mouth Lesions	1
245552_7	Mouth Lesions	1
384346_8	Mouth Lesions	1
36690_11	Mouth Lesions	1
118424_3	Mouth Lesions	1
433859_2	Mouth Lesions	1
140626_3	Mouth Lesions	1
284840_1	Mouth Lesions	1
73624_15	Mouth Lesions	1
233385_2	Mouth Lesions	1
4939_2	Mouth Lesions	1
400870_2	Mouth Lesions	1
208074_10	Mouth Lesions	1
136235_8	Mouth Lesions	1
106912_3	Mouth Lesions	1
225370_13	Mouth Lesions	1
127900_1	Mouth Lesions	1
229534_1	Mouth Lesions	1
177828_4	Mouth Lesions	1
102226_1	Mouth Lesions	1
391818_3	Mouth Lesions	1
401531_1	Mouth Lesions	1
81560_3	Mouth Lesions	1
269865_19	Mouth Lesions	1
248422_4	Mouth Lesions	1
304656_2	Mouth Lesions	1
24763_9	Mouth Lesions	1
358934_15	Mouth Lesions	1
231929_2	Mouth Lesions	1
37982_7	Mouth Lesions	1
195637_1	Mouth Lesions	1
216981_9	Mouth Lesions	1
290348_1	Mouth Lesions	1
430712_2	Mouth Lesions	1
466922_2	Mouth Lesions	1
177523_5	Mouth Lesions	1
68327_9	Mouth Lesions	1
416931_3	Mouth Lesions	1
53773_3	Mouth Lesions	1
356188_5	Mouth Lesions	1
234096_12	Mouth Lesions	1
175357_1	Mouth Lesions	1
123748_3	Mouth Lesions	1
168870_2	Mouth Lesions	1
280191_4	Mouth Lesions	1
29860_8	Mouth Lesions	1
345930_3	Mouth Lesions	1
158604_1	Mouth Lesions	1
183664_1	Mouth Lesions	1
174994_1	Mouth Lesions	1
37777_1	Mouth Lesions	1
253881_1	Mouth Lesions	1
357812_3	Mouth Lesions	1
159299_1	Mouth Lesions	1
308493_2	Mouth Lesions	1
26680_2	Mouth Lesions	1
355824_3	Mouth Lesions	1
347396_1	Mouth Lesions	1
450024_1	Mouth Lesions	1
118945_3	Mouth Lesions	1
315998_2	Mouth Lesions	1
361923_3	Mouth Lesions	1
96611_4	Mouth Lesions	1
94181_3	Mouth Lesions	1
36110_3	Mouth Lesions	1
213437_3	Mouth Lesions	1
118419_1	Mouth Lesions	1
301216_1	Mouth Lesions	1
38132_2	Mouth Lesions	1
32228_4	Mouth Lesions	1
17695_2	Mouth Lesions	1
307544_4	Mouth Lesions	1
31831_2	Mouth Lesions	1
262336_2	Mouth Lesions	1
184295_3	Mouth Lesions	1
87802_1	Mouth Lesions	1
359739_8	Mouth Lesions	1
381728_6	Mouth Lesions	1
182689_1	Mouth Lesions	1
388493_4	Mouth Lesions	1
262412_1	Mouth Lesions	1
201310_7	Mouth Lesions	1
273280_3	Mouth Lesions	1
238512_1	Mouth Lesions	1
35789_1	Mouth Lesions	1
13069_1	Mouth Lesions	1
234955_1	Mouth Lesions	1
80772_12	Mouth Lesions	1
4752_2	Mouth Lesions	1
230160_1	Mouth Lesions	1
18208_1	Mouth Lesions	1
318038_3	Mouth Lesions	1
221215_1	Mouth Lesions	1
235339_8	Mouth Lesions	1
34276_1	Mouth Lesions	1
263340_1	Mouth Lesions	1
194548_1	Mouth Lesions	1
387335_12	Mouth Lesions	1
296088_1	Mouth Lesions	1
77867_1	Mouth Lesions	1
96333_2	Mouth Lesions	1
345933_1	Mouth Lesions	1
94674_2	Mouth Lesions	1
406193_6	Mouth Lesions	1
33850_5	Mouth Lesions	1
353733_2	Mouth Lesions	1
49846_2	Mouth Lesions	1
168079_5	Mouth Lesions	1
3645_4	Mouth Lesions	1
198069_1	Mouth Lesions	1
251266_1	Mouth Lesions	1
330744_3	Mouth Lesions	1
45801_1	Mouth Lesions	1
108818_10	Mouth Lesions	1
56666_4	Mouth Lesions	1
154352_6	Mouth Lesions	1
332984_6	Mouth Lesions	1
283491_8	Mouth Lesions	1
16744_5	Mouth Lesions	1
396412_3	Mouth Lesions	1
74320_4	Mouth Lesions	1
290811_8	Mouth Lesions	1
125148_2	Mouth Lesions	1
263786_1	Mouth Lesions	1
260541_1	Mouth Lesions	1
126726_1	Mouth Lesions	1
118808_2	Mouth Lesions	1
67628_4	Mouth Lesions	1
129887_5	Mouth Lesions	1
186091_5	Mouth Lesions	1
320682_2	Mouth Lesions	1
130549_3	Mouth Lesions	1
9550_8	Mouth Lesions	1
122018_2	Mouth Lesions	1
128733_7	Mouth Lesions	1
106244_3	Mouth Lesions	1
108928_5	Mouth Lesions	1
105304_3	Mouth Lesions	1
55103_2	Mouth Lesions	1
54137_2	Mouth Lesions	1
109876_1	Mouth Lesions	1
109729_1	Mouth Lesions	1
337091_1	Mouth Lesions	1
39026_12	Mouth Lesions	1
487884_2	Mouth Lesions	1
185695_1	Mouth Lesions	1
499032_1	Mouth Lesions	1
426807_1	Mouth Lesions	1
153665_2	Mouth Lesions	1
429696_2	Mouth Lesions	1
368941_1	Mouth Lesions	1
236165_1	Mouth Lesions	1
208748_1	Mouth Lesions	1
501766_2	Mouth Lesions	1
175055_2	Mouth Lesions	1
88960_1	Mouth Lesions	1
489783_1	Mouth Lesions	1
355318_4	Mouth Lesions	1
378127_1	Mouth Lesions	1
158496_2	Mouth Lesions	1
461393_1	Mouth Lesions	1
213283_1	Mouth Lesions	1
150691_2	Mouth Lesions	1
163099_3	Mouth Lesions	1
308717_2	Mouth Lesions	1
85521_5	Mouth Lesions	1
296375_3	Mouth Lesions	1
470332_2	Mouth Lesions	1
353709_4	Mouth Lesions	1
18549_2	Mouth Lesions	1
302332_1	Mouth Lesions	1
299626_1	Mouth Lesions	1
433931_1	Mouth Lesions	1
182605_3	Mouth Lesions	1
378413_4	Mouth Lesions	1
477825_1	Mouth Lesions	1
391470_10	Mouth Lesions	1
21761_8	Mouth Lesions	1
445990_5	Mouth Lesions	1
117225_3	Mouth Lesions	1
227560_2	Mouth Lesions	1
228753_15	Mouth Lesions	1
343437_1	Mouth Lesions	1
281190_1	Mouth Lesions	1
437531_1	Mouth Lesions	1
375819_1	Mouth Lesions	1
2683_4	Mouth Lesions	1
246092_6	Mouth Lesions	1
236924_1	Mouth Lesions	1
357866_5	Mouth Lesions	1
135426_2	Mouth Lesions	1
383212_3	Mouth Lesions	1
28625_4	Mouth Lesions	1
136764_6	Mouth Lesions	1
7858_6	Mouth Lesions	1
206486_2	Mouth Lesions	1
89825_9	Mouth Lesions	1
401669_5	Mouth Lesions	1
398686_12	Mouth Lesions	1
327363_3	Mouth Lesions	1
5024_3	Mouth Lesions	1
144845_6	Mouth Lesions	1
146890_4	Mouth Lesions	1
150943_6	Mouth Lesions	1
364226_4	Mouth Lesions	1
136387_1	Mouth Lesions	1
489283_5	Mouth Lesions	1
162256_4	Mouth Lesions	1
363381_2	Mouth Lesions	1
278914_5	Mouth Lesions	1
490255_8	Mouth Lesions	1
361088_1	Mouth Lesions	1
51156_3	Mouth Lesions	1
405677_3	Mouth Lesions	1
343807_1	Mouth Lesions	1
369422_6	Mouth Lesions	1
407787_1	Mouth Lesions	1
45859_3	Mouth Lesions	1
372376_1	Mouth Lesions	1
77512_2	Mouth Lesions	1
226148_7	Mouth Lesions	1
297900_1	Mouth Lesions	1
307687_2	Mouth Lesions	1
352068_4	Mouth Lesions	1
47301_2	Mouth Lesions	1
284650_2	Mouth Lesions	1
126190_1	Mouth Lesions	1
225764_1	Mouth Lesions	1
216408_5	Mouth Lesions	1
244587_8	Mouth Lesions	1
188783_3	Mouth Lesions	1
119073_5	Mouth Lesions	1
268910_4	Mouth Lesions	1
281836_8	Mouth Lesions	1
181605_4	Mouth Lesions	1
217509_10	Mouth Lesions	1
266010_2	Mouth Lesions	1
427410_1	Mouth Lesions	1
53106_1	Mouth Lesions	1
328856_15	Mouth Lesions	1
109632_1	Mouth Lesions	1
151481_3	Mouth Lesions	1
164454_2	Mouth Lesions	1
268319_3	Mouth Lesions	1
498653_7	Mouth Lesions	1
180870_5	Mouth Lesions	1
308100_9	Mouth Lesions	1
430440_6	Mouth Lesions	1
356925_11	Mouth Lesions	1
320178_1	Mouth Lesions	1
12089_2	Mouth Lesions	1
45639_3	Mouth Lesions	1
315462_4	Mouth Lesions	1
251032_3	Mouth Lesions	1
253580_17	Mouth Lesions	1
261357_5	Mouth Lesions	1
247273_2	Mouth Lesions	1
301968_2	Mouth Lesions	1
50992_1	Mouth Lesions	1
164021_5	Mouth Lesions	1
80299_4	Mouth Lesions	1
174581_4	Mouth Lesions	1
360443_2	Mouth Lesions	1
6530_7	Mouth Lesions	1
240142_3	Mouth Lesions	1
319609_12	Mouth Lesions	1
90973_5	Mouth Lesions	1
100255_5	Mouth Lesions	1
103101_5	Mouth Lesions	1
112865_6	Mouth Lesions	1
69984_3	Mouth Lesions	1
291978_1	Mouth Lesions	1
313045_1	Mouth Lesions	1
321079_1	Mouth Lesions	1
292915_1	Mouth Lesions	1
152972_16	Mouth Lesions	1
383851_3	Mouth Lesions	1
282415_1	Mouth Lesions	1
218213_2	Mouth Lesions	1
222681_3	Mouth Lesions	1
70991_7	Mouth Lesions	1
247175_7	Mouth Lesions	1
97607_2	Mouth Lesions	1
8138_21	Mouth Lesions	1
304455_7	Mouth Lesions	1
306612_8	Mouth Lesions	1
122860_2	Mouth Lesions	1
220680_15	Mouth Lesions	1
368003_4	Mouth Lesions	1
312517_5	Mouth Lesions	1
73667_8	Mouth Lesions	1
463694_8	Mouth Lesions	1
74445_1	Mouth Lesions	1
202049_6	Mouth Lesions	1
115413_1	Mouth Lesions	1
226542_5	Mouth Lesions	1
302367_4	Mouth Lesions	1
57560_7	Mouth Lesions	1
176783_14	Mouth Lesions	1
421262_4	Mouth Lesions	1
107825_11	Mouth Lesions	1
441355_4	Mouth Lesions	1
371209_5	Mouth Lesions	1
80530_2	Mouth Lesions	1
312265_4	Mouth Lesions	1
87346_1	Mouth Lesions	1
58879_14	Mouth Lesions	1
117288_5	Mouth Lesions	1
363819_4	Mouth Lesions	1
357579_3	Mouth Lesions	1
282815_4	Mouth Lesions	1
109668_2	Mouth Lesions	1
230168_4	Mouth Lesions	1
431041_10	Mouth Lesions	1
327873_4	Mouth Lesions	1
351722_1	Mouth Lesions	1
382669_5	Mouth Lesions	1
489865_17	Mouth Lesions	1
89378_3	Mouth Lesions	1
399138_1	Mouth Lesions	1
227743_5	Mouth Lesions	1
426714_8	Mouth Lesions	1
353606_8	Mouth Lesions	1
347035_1	Mouth Lesions	1
293097_1	Mouth Lesions	1
75958_1	Mouth Lesions	1
345141_3	Mouth Lesions	1
122990_2	Mouth Lesions	1
5285_2	Mouth Lesions	1
263345_2	Mouth Lesions	1
197581_1	Mouth Lesions	1
157609_5	Mouth Lesions	1
326627_2	Mouth Lesions	1
282815_7	Mouth Lesions	1
374837_7	Mouth Lesions	1
147156_3	Mouth Lesions	1
176977_2	Mouth Lesions	1
397567_7	Mouth Lesions	1
90683_10	Mouth Lesions	1
190522_3	Mouth Lesions	1
288589_1	Mouth Lesions	1
168938_16	Mouth Lesions	1
100718_5	Mouth Lesions	1
162711_9	Mouth Lesions	1
177836_2	Mouth Lesions	1
215740_2	Mouth Lesions	1
138879_1	Mouth Lesions	1
120534_2	Mouth Lesions	1
372823_4	Mouth Lesions	1
106250_5	Mouth Lesions	1
14861_7	Mouth Lesions	1
92881_6	Mouth Lesions	1
272466_2	Mouth Lesions	1
20979_3	Mouth Lesions	1
213138_3	Mouth Lesions	1
172581_11	Mouth Lesions	1
186954_3	Mouth Lesions	1
194140_5	Mouth Lesions	1
198401_1	Mouth Lesions	1
185850_2	Mouth Lesions	1
190890_1	Mouth Lesions	1
30817_2	Mouth Lesions	1
261102_3	Mouth Lesions	1
196486_5	Mouth Lesions	1
272920_4	Mouth Lesions	1
276745_2	Mouth Lesions	1
170534_2	Mouth Lesions	1
269285_2	Mouth Lesions	1
23237_1	Mouth Lesions	1
62159_1	Mouth Lesions	1
471949_3	Mouth Lesions	1
426065_1	Mouth Lesions	1
9301_2	Mouth Lesions	1
410690_1	Mouth Lesions	1
54000_1	Mouth Lesions	1
163104_2	Mouth Lesions	1
431117_3	Mouth Lesions	1
347523_2	Mouth Lesions	1
440880_1	Mouth Lesions	1
27839_4	Mouth Lesions	1
69074_1	Mouth Lesions	1
239558_2	Mouth Lesions	1
49289_2	Mouth Lesions	1
44399_1	Mouth Lesions	1
472615_2	Mouth Lesions	1
201663_3	Mouth Lesions	1
88966_1	Mouth Lesions	1
372552_1	Mouth Lesions	1
363711_1	Mouth Lesions	1
271839_1	Mouth Lesions	1
270281_1	Mouth Lesions	1
333710_2	Mouth Lesions	1
456470_1	Mouth Lesions	1
90098_2	Mouth Lesions	1
248432_4	Mouth Lesions	1
314179_1	Mouth Lesions	1
355426_3	Mouth Lesions	1
346777_2	Mouth Lesions	1
302637_3	Mouth Lesions	1
118280_6	Mouth Lesions	1
332191_3	Mouth Lesions	1
355295_3	Mouth Lesions	1
56878_10	Mouth Lesions	1
297155_1	Mouth Lesions	1
228441_6	Mouth Lesions	1
7877_2	Mouth Lesions	1
208938_2	Mouth Lesions	1
249034_4	Mouth Lesions	1
357420_7	Mouth Lesions	1
49555_10	Mouth Lesions	1
300512_1	Mouth Lesions	1
14161_11	Mouth Lesions	1
391169_4	Mouth Lesions	1
13725_3	Mouth Lesions	1
156893_8	Mouth Lesions	1
214580_5	Mouth Lesions	1
98136_7	Mouth Lesions	1
86880_10	Mouth Lesions	1
103905_11	Mouth Lesions	1
275485_1	Mouth Lesions	1
169125_12	Mouth Lesions	1
348190_4	Mouth Lesions	1
54847_3	Mouth Lesions	1
219189_5	Mouth Lesions	1
383267_8	Mouth Lesions	1
250486_21	Mouth Lesions	1
381005_8	Mouth Lesions	1
117558_16	Mouth Lesions	1
391825_1	Mouth Lesions	1
154459_3	Mouth Lesions	1
156206_3	Mouth Lesions	1
127546_26	Mouth Lesions	1
47626_3	Mouth Lesions	1
58922_2	Mouth Lesions	1
265016_1	Mouth Lesions	1
81773_1	Mouth Lesions	1
92530_4	Mouth Lesions	1
349949_9	Mouth Lesions	1
308358_3	Mouth Lesions	1
191251_1	Mouth Lesions	1
445953_6	Mouth Lesions	1
161325_1	Mouth Lesions	1
364734_4	Mouth Lesions	1
402576_7	Mouth Lesions	1
114924_2	Mouth Lesions	1
274530_12	Mouth Lesions	1
101113_4	Mouth Lesions	1
274237_2	Mouth Lesions	1
431185_1	Mouth Lesions	1
256251_2	Mouth Lesions	1
334925_8	Mouth Lesions	1
254183_1	Mouth Lesions	1
396525_2	Mouth Lesions	1
230913_5	Mouth Lesions	1
373437_4	Mouth Lesions	1
384834_2	Mouth Lesions	1
350328_3	Mouth Lesions	1
414769_7	Mouth Lesions	1
114937_1	Mouth Lesions	1
472012_1	Mouth Lesions	1
197229_4	Mouth Lesions	1
429002_2	Mouth Lesions	1
216021_4	Mouth Lesions	1
111782_3	Mouth Lesions	1
309880_2	Mouth Lesions	1
64079_2	Mouth Lesions	1
122448_4	Mouth Lesions	1
90705_1	Mouth Lesions	1
159785_4	Mouth Lesions	1
33278_4	Mouth Lesions	1
240230_1	Mouth Lesions	1
258661_3	Mouth Lesions	1
314622_2	Mouth Lesions	1
236858_3	Mouth Lesions	1
256331_2	Mouth Lesions	1
253580_16	Mouth Lesions	1
219131_5	Mouth Lesions	1
56788_1	Mouth Lesions	1
232558_2	Mouth Lesions	1
160907_11	Mouth Lesions	1
50169_3	Mouth Lesions	1
364841_9	Mouth Lesions	1
222886_1	Mouth Lesions	1
352932_2	Mouth Lesions	1
310005_1	Mouth Lesions	1
373464_3	Mouth Lesions	1
253488_4	Mouth Lesions	1
326333_6	Mouth Lesions	1
9773_9	Mouth Lesions	1
281981_4	Mouth Lesions	1
252091_1	Mouth Lesions	1
216381_6	Mouth Lesions	1
224473_7	Mouth Lesions	1
351117_5	Mouth Lesions	1
376129_2	Mouth Lesions	1
348537_6	Mouth Lesions	1
132533_11	Mouth Lesions	1
382119_4	Mouth Lesions	1
384381_3	Mouth Lesions	1
66428_12	Mouth Lesions	1
160889_4	Mouth Lesions	1
304590_16	Mouth Lesions	1
220225_5	Mouth Lesions	1
70881_12	Mouth Lesions	1
384893_8	Mouth Lesions	1
311349_3	Mouth Lesions	1
111990_6	Mouth Lesions	1
176718_3	Mouth Lesions	1
139581_6	Mouth Lesions	1
399960_3	Mouth Lesions	1
201123_1	Mouth Lesions	1
234822_2	Mouth Lesions	1
331136_6	Mouth Lesions	1
366689_4	Mouth Lesions	1
355772_2	Mouth Lesions	1
292846_5	Mouth Lesions	1
133206_6	Mouth Lesions	1
200785_15	Mouth Lesions	1
102754_2	Mouth Lesions	1
440687_7	Mouth Lesions	1
355370_6	Mouth Lesions	1
13389_4	Mouth Lesions	1
52669_3	Mouth Lesions	1
337343_2	Mouth Lesions	1
157489_2	Mouth Lesions	1
247836_3	Mouth Lesions	1
368739_13	Mouth Lesions	1
415686_6	Mouth Lesions	1
400829_12	Mouth Lesions	1
408185_4	Mouth Lesions	1
122174_19	Mouth Lesions	1
337017_2	Mouth Lesions	1
68122_4	Mouth Lesions	1
322943_9	Mouth Lesions	1
130690_2	Mouth Lesions	1
164693_4	Mouth Lesions	1
479196_2	Mouth Lesions	1
291403_6	Mouth Lesions	1
160145_4	Mouth Lesions	1
322087_7	Mouth Lesions	1
169904_4	Mouth Lesions	1
171628_1	Mouth Lesions	1
362697_3	Mouth Lesions	1
466747_7	Mouth Lesions	1
54442_9	Mouth Lesions	1
95854_9	Mouth Lesions	1
198857_5	Mouth Lesions	1
391561_4	Mouth Lesions	1
204597_4	Mouth Lesions	1
224865_1	Mouth Lesions	1
7317_4	Mouth Lesions	1
109422_2	Mouth Lesions	1
221570_6	Mouth Lesions	1
289597_7	Mouth Lesions	1
76717_1	Mouth Lesions	1
97952_8	Mouth Lesions	1
17986_1	Mouth Lesions	1
115705_1	Mouth Lesions	1
278435_7	Mouth Lesions	1
349659_10	Mouth Lesions	1
27171_5	Mouth Lesions	1
206159_6	Mouth Lesions	1
66695_9	Mouth Lesions	1
328807_1	Mouth Lesions	1
380485_4	Mouth Lesions	1
99072_2	Mouth Lesions	1
149412_5	Mouth Lesions	1
227889_2	Mouth Lesions	1
10287_8	Mouth Lesions	1
152696_3	Mouth Lesions	1
176856_1	Mouth Lesions	1
283677_1	Mouth Lesions	1
245626_9	Mouth Lesions	1
230845_4	Mouth Lesions	1
321943_2	Mouth Lesions	1
60717_2	Mouth Lesions	1
335015_5	Mouth Lesions	1
177557_18	Mouth Lesions	1
52059_2	Mouth Lesions	1
138960_6	Mouth Lesions	1
358357_2	Mouth Lesions	1
81139_5	Mouth Lesions	1
194226_8	Mouth Lesions	1
254405_7	Mouth Lesions	1
90834_4	Mouth Lesions	1
192715_14	Mouth Lesions	1
144435_2	Mouth Lesions	1
7446_13	Mouth Lesions	1
361998_7	Mouth Lesions	1
330415_9	Mouth Lesions	1
74445_2	Mouth Lesions	1
387563_2	Mouth Lesions	1
249369_3	Mouth Lesions	1
207538_2	Mouth Lesions	1
97647_11	Mouth Lesions	1
158434_1	Mouth Lesions	1
294578_9	Mouth Lesions	1
304079_7	Mouth Lesions	1
273440_5	Mouth Lesions	1
64509_1	Mouth Lesions	1
31628_3	Mouth Lesions	1
89871_1	Mouth Lesions	1
89497_1	Mouth Lesions	1
227755_5	Mouth Lesions	1
221049_4	Mouth Lesions	1
402328_3	Mouth Lesions	1
22124_2	Mouth Lesions	1
44798_2	Mouth Lesions	1
57646_2	Mouth Lesions	1
371689_6	Mouth Lesions	1
11811_3	Mouth Lesions	1
243091_11	Mouth Lesions	1
315254_9	Mouth Lesions	1
134748_6	Mouth Lesions	1
177931_8	Mouth Lesions	1
305820_12	Mouth Lesions	1
20723_1	Mouth Lesions	1
118796_2	Mouth Lesions	1
138875_2	Mouth Lesions	1
230228_5	Mouth Lesions	1
300662_2	Mouth Lesions	1
554_1	Mouth Lesions	1
299200_2	Mouth Lesions	1
141662_2	Mouth Lesions	1
128076_4	Mouth Lesions	1
185850_4	Mouth Lesions	1
279809_7	Mouth Lesions	1
52225_4	Mouth Lesions	1
292198_2	Mouth Lesions	1
181282_1	Mouth Lesions	1
300665_1	Mouth Lesions	1
7167_8	Mouth Lesions	1
158969_1	Mouth Lesions	1
333990_1	Mouth Lesions	1
332906_1	Mouth Lesions	1
137309_1	Mouth Lesions	1
346710_2	Mouth Lesions	1
497627_1	Mouth Lesions	1
123118_1	Mouth Lesions	1
376365_1	Mouth Lesions	1
481209_1	Mouth Lesions	1
420977_2	Mouth Lesions	1
463055_1	Mouth Lesions	1
234747_1	Mouth Lesions	1
297191_1	Mouth Lesions	1
6481_2	Mouth Lesions	1
452312_2	Mouth Lesions	1
162420_1	Mouth Lesions	1
455461_1	Mouth Lesions	1
179542_2	Mouth Lesions	1
383118_1	Mouth Lesions	1
493086_5	Mouth Lesions	1
424893_1	Mouth Lesions	1
244479_3	Mouth Lesions	1
228410_2	Mouth Lesions	1
278511_3	Mouth Lesions	1
484874_2	Mouth Lesions	1
498235_3	Mouth Lesions	1
187787_1	Mouth Lesions	1
41732_1	Mouth Lesions	1
138143_1	Mouth Lesions	1
145430_1	Mouth Lesions	1
10438_1	Mouth Lesions	1
78992_2	Mouth Lesions	1
121040_1	Mouth Lesions	1
430440_1	Mouth Lesions	1
35333_1	Mouth Lesions	1
159432_2	Mouth Lesions	1
437437_1	Mouth Lesions	1
155645_4	Mouth Lesions	1
72962_3	Mouth Lesions	1
168852_2	Mouth Lesions	1
336935_4	Mouth Lesions	1
354648_2	Mouth Lesions	1
483943_1	Mouth Lesions	1
197675_2	Mouth Lesions	1
431041_2	Mouth Lesions	1
134759_1	Mouth Lesions	1
180572_2	Mouth Lesions	1
118205_5	Mouth Lesions	1
303966_1	Mouth Lesions	1
242666_1	Mouth Lesions	1
347341_1	Mouth Lesions	1
144136_5	Mouth Lesions	1
34465_1	Mouth Lesions	1
123877_4	Mouth Lesions	1
43534_4	Mouth Lesions	1
310968_3	Mouth Lesions	1
460301_4	Mouth Lesions	1
234233_1	Mouth Lesions	1
421496_5	Mouth Lesions	1
145749_5	Mouth Lesions	1
425023_3	Mouth Lesions	1
230024_2	Mouth Lesions	1
431874_3	Mouth Lesions	1
461555_2	Mouth Lesions	1
316213_3	Mouth Lesions	1
472024_3	Mouth Lesions	1
463267_3	Mouth Lesions	1
382777_2	Mouth Lesions	1
31958_2	Mouth Lesions	1
341752_2	Mouth Lesions	1
430668_7	Mouth Lesions	1
223256_2	Mouth Lesions	1
298796_4	Mouth Lesions	1
472104_4	Mouth Lesions	1
444334_2	Mouth Lesions	1
110948_1	Mouth Lesions	1
472817_7	Mouth Lesions	1
149835_9	Mouth Lesions	1
32534_3	Mouth Lesions	1
2192_4	Mouth Lesions	1
449242_3	Mouth Lesions	1
304303_5	Mouth Lesions	1
204164_5	Mouth Lesions	1
41546_8	Mouth Lesions	1
409077_14	Mouth Lesions	1
140331_1	Mouth Lesions	1
212919_5	Mouth Lesions	1
227551_1	Mouth Lesions	1
366691_12	Mouth Lesions	1
47409_1	Mouth Lesions	1
361567_1	Mouth Lesions	1
388547_7	Mouth Lesions	1
141039_3	Mouth Lesions	1
411550_2	Mouth Lesions	1
35217_1	Mouth Lesions	1
294112_5	Mouth Lesions	1
152125_11	Mouth Lesions	1
307695_9	Mouth Lesions	1
373807_6	Mouth Lesions	1
266920_2	Mouth Lesions	1
132137_2	Mouth Lesions	1
257143_2	Mouth Lesions	1
385312_1	Mouth Lesions	1
205120_1	Mouth Lesions	1
211473_4	Mouth Lesions	1
268867_5	Mouth Lesions	1
29196_6	Mouth Lesions	1
428132_1	Mouth Lesions	1
112849_1	Mouth Lesions	1
270778_1	Mouth Lesions	1
218802_8	Mouth Lesions	1
88506_8	Mouth Lesions	1
145122_1	Mouth Lesions	1
448446_4	Mouth Lesions	1
258171_3	Mouth Lesions	1
181474_1	Mouth Lesions	1
261510_2	Mouth Lesions	1
189682_3	Mouth Lesions	1
449799_3	Mouth Lesions	1
372315_3	Mouth Lesions	1
499476_6	Mouth Lesions	1
388298_4	Mouth Lesions	1
301862_3	Mouth Lesions	1
318061_2	Mouth Lesions	1
261612_2	Mouth Lesions	1
349738_7	Mouth Lesions	1
437139_3	Mouth Lesions	1
1428_5	Mouth Lesions	1
162922_1	Mouth Lesions	1
440693_5	Mouth Lesions	1
422363_1	Mouth Lesions	1
155211_1	Mouth Lesions	1
307663_2	Mouth Lesions	1
314757_1	Mouth Lesions	1
314680_3	Mouth Lesions	1
428299_1	Mouth Lesions	1
243811_3	Mouth Lesions	1
236083_2	Mouth Lesions	1
197688_7	Mouth Lesions	1
461525_5	Mouth Lesions	1
275902_1	Mouth Lesions	1
191247_2	Mouth Lesions	1
236960_4	Mouth Lesions	1
425908_6	Mouth Lesions	1
339401_1	Mouth Lesions	1
101070_4	Mouth Lesions	1
232430_1	Mouth Lesions	1
331136_5	Mouth Lesions	1
203255_4	Mouth Lesions	1
459713_4	Mouth Lesions	1
180126_7	Mouth Lesions	1
248779_5	Mouth Lesions	1
8283_8	Mouth Lesions	1
464354_5	Mouth Lesions	1
443700_11	Mouth Lesions	1
392290_4	Mouth Lesions	1
413711_1	Mouth Lesions	1
299409_9	Mouth Lesions	1
460885_1	Mouth Lesions	1
133125_11	Mouth Lesions	1
131576_7	Mouth Lesions	1
195527_2	Mouth Lesions	1
266731_1	Mouth Lesions	1
370400_3	Mouth Lesions	1
476884_3	Mouth Lesions	1
21164_2	Mouth Lesions	1
180127_8	Mouth Lesions	1
421785_6	Mouth Lesions	1
423078_4	Mouth Lesions	1
89825_14	Mouth Lesions	1
230778_5	Mouth Lesions	1
405428_1	Mouth Lesions	1
150738_3	Mouth Lesions	1
245462_1	Mouth Lesions	1
142236_3	Mouth Lesions	1
325978_5	Mouth Lesions	1
159634_4	Mouth Lesions	1
326346_1	Mouth Lesions	1
425227_16	Mouth Lesions	1
452545_8	Mouth Lesions	1
283541_4	Mouth Lesions	1
27751_1	Mouth Lesions	1
500718_4	Mouth Lesions	1
454119_8	Mouth Lesions	1
355113_3	Mouth Lesions	1
51076_4	Mouth Lesions	1
21421_4	Mouth Lesions	1
475840_1	Mouth Lesions	1
238298_6	Mouth Lesions	1
64686_4	Mouth Lesions	1
152335_2	Mouth Lesions	1
19422_17	Mouth Lesions	1
178993_5	Mouth Lesions	1
89325_3	Mouth Lesions	1
465446_7	Mouth Lesions	1
22139_6	Mouth Lesions	1
76378_11	Mouth Lesions	1
304303_6	Mouth Lesions	1
320225_13	Mouth Lesions	1
413266_4	Mouth Lesions	1
344071_4	Mouth Lesions	1
357311_1	Mouth Lesions	1
175159_1	Mouth Lesions	1
168077_2	Mouth Lesions	1
71766_5	Mouth Lesions	1
406808_12	Mouth Lesions	1
23188_5	Mouth Lesions	1
385621_2	Mouth Lesions	1
339767_10	Mouth Lesions	1
65566_3	Mouth Lesions	1
473395_3	Mouth Lesions	1
344069_1	Mouth Lesions	1
178626_1	Mouth Lesions	1
229640_8	Mouth Lesions	1
476963_3	Mouth Lesions	1
11086_2	Mouth Lesions	1
252160_1	Mouth Lesions	1
86828_2	Mouth Lesions	1
2238_3	Mouth Lesions	1
220920_6	Mouth Lesions	1
458331_1	Mouth Lesions	1
449936_11	Mouth Lesions	1
103924_5	Mouth Lesions	1
489018_16	Mouth Lesions	1
164606_5	Mouth Lesions	1
426626_3	Mouth Lesions	1
236783_4	Mouth Lesions	1
91024_1	Mouth Lesions	1
228093_2	Mouth Lesions	1
401533_1	Mouth Lesions	1
106576_6	Mouth Lesions	1
481982_18	Mouth Lesions	1
296112_2	Mouth Lesions	1
463897_1	Mouth Lesions	1
49276_7	Mouth Lesions	1
279891_1	Mouth Lesions	1
88856_1	Mouth Lesions	1
98156_7	Mouth Lesions	1
66610_7	Mouth Lesions	1
327009_1	Mouth Lesions	1
140082_17	Mouth Lesions	1
8847_14	Mouth Lesions	1
96612_5	Mouth Lesions	1
83300_5	Mouth Lesions	1
28290_1	Mouth Lesions	1
94420_3	Mouth Lesions	1
93220_3	Mouth Lesions	1
458674_22	Mouth Lesions	1
126020_5	Mouth Lesions	1
32846_5	Mouth Lesions	1
80886_1	Mouth Lesions	1
154987_10	Mouth Lesions	1
203748_4	Mouth Lesions	1
234165_4	Mouth Lesions	1
350919_4	Mouth Lesions	1
48767_27	Mouth Lesions	1
315698_1	Mouth Lesions	1
43096_2	Mouth Lesions	1
247046_21	Mouth Lesions	1
405559_8	Mouth Lesions	1
280399_16	Mouth Lesions	1
151574_5	Mouth Lesions	1
56513_6	Mouth Lesions	1
380660_3	Mouth Lesions	1
160574_7	Mouth Lesions	1
264810_1	Mouth Lesions	1
419441_5	Mouth Lesions	1
81963_4	Mouth Lesions	1
83884_1	Mouth Lesions	1
222535_4	Mouth Lesions	1
177265_1	Mouth Lesions	1
40422_14	Mouth Lesions	1
19957_3	Mouth Lesions	1
158098_1	Mouth Lesions	1
344642_20	Mouth Lesions	1
20724_1	Mouth Lesions	1
52056_8	Mouth Lesions	1
250153_6	Mouth Lesions	1
279621_5	Mouth Lesions	1
57411_1	Mouth Lesions	1
135961_1	Mouth Lesions	1
25804_11	Mouth Lesions	1
121603_7	Mouth Lesions	1
486612_2	Mouth Lesions	1
490164_5	Mouth Lesions	1
479688_3	Mouth Lesions	1
406328_3	Mouth Lesions	1
498527_3	Mouth Lesions	1
290891_1	Mouth Lesions	1
234827_9	Mouth Lesions	1
440831_7	Mouth Lesions	1
306425_15	Mouth Lesions	1
252557_8	Mouth Lesions	1
245299_4	Mouth Lesions	1
395673_9	Mouth Lesions	1
107705_5	Mouth Lesions	1
326422_13	Mouth Lesions	1
462822_8	Mouth Lesions	1
416008_1	Mouth Lesions	1
95801_4	Mouth Lesions	1
362314_1	Mouth Lesions	1
500739_6	Mouth Lesions	1
433824_7	Mouth Lesions	1
152734_16	Mouth Lesions	1
222891_2	Mouth Lesions	1
265090_2	Mouth Lesions	1
322467_25	Mouth Lesions	1
315298_10	Mouth Lesions	1
341283_5	Mouth Lesions	1
314319_10	Mouth Lesions	1
94380_5	Mouth Lesions	1
77878_3	Mouth Lesions	1
33095_1	Mouth Lesions	1
188428_2	Mouth Lesions	1
359308_6	Mouth Lesions	1
268240_17	Mouth Lesions	1
31923_15	Mouth Lesions	1
216669_10	Mouth Lesions	1
165384_5	Mouth Lesions	1
429024_11	Mouth Lesions	1
171945_13	Mouth Lesions	1
65557_1	Mouth Lesions	1
343103_1	Mouth Lesions	1
163593_1	Mouth Lesions	1
472828_2	Mouth Lesions	1
273094_1	Mouth Lesions	1
250185_5	Mouth Lesions	1
145313_3	Mouth Lesions	1
200680_1	Mouth Lesions	1
106471_1	Mouth Lesions	1
8849_5	Mouth Lesions	1
398976_2	Mouth Lesions	1
380017_1	Mouth Lesions	1
372355_1	Mouth Lesions	1
461752_2	Mouth Lesions	1
315608_4	Mouth Lesions	1
501284_1	Mouth Lesions	1
324119_6	Mouth Lesions	1
200192_3	Mouth Lesions	1
309596_4	Mouth Lesions	1
387596_2	Mouth Lesions	1
150878_1	Mouth Lesions	1
90503_6	Mouth Lesions	1
470223_2	Mouth Lesions	1
351557_4	Mouth Lesions	1
107637_7	Mouth Lesions	1
248114_1	Mouth Lesions	1
177658_1	Mouth Lesions	1
85761_3	Mouth Lesions	1
364183_1	Mouth Lesions	1
117571_6	Mouth Lesions	1
285053_4	Mouth Lesions	1
299666_2	Mouth Lesions	1
381875_2	Mouth Lesions	1
352328_3	Mouth Lesions	1
250384_2	Mouth Lesions	1
185306_7	Mouth Lesions	1
345657_1	Mouth Lesions	1
119039_1	Mouth Lesions	1
464752_1	Mouth Lesions	1
377672_2	Mouth Lesions	1
360414_3	Mouth Lesions	1
108460_3	Mouth Lesions	1
303583_1	Mouth Lesions	1
377957_1	Mouth Lesions	1
81912_1	Mouth Lesions	1
55763_6	Mouth Lesions	1
326552_9	Mouth Lesions	1
160566_1	Mouth Lesions	1
38703_5	Mouth Lesions	1
269865_16	Mouth Lesions	1
227031_12	Mouth Lesions	1
354530_11	Mouth Lesions	1
189843_4	Mouth Lesions	1
354972_1	Mouth Lesions	1
127613_3	Mouth Lesions	1
211296_8	Mouth Lesions	1
75768_8	Mouth Lesions	1
426714_2	Mouth Lesions	1
76274_11	Mouth Lesions	1
256305_13	Mouth Lesions	1
463762_14	Mouth Lesions	1
86834_2	Mouth Lesions	1
391747_1	Mouth Lesions	1
310802_4	Mouth Lesions	1
328889_4	Mouth Lesions	1
214839_1	Mouth Lesions	1
406169_8	Mouth Lesions	1
232994_7	Mouth Lesions	1
57754_3	Mouth Lesions	1
115993_1	Mouth Lesions	1
67459_6	Mouth Lesions	1
124856_3	Mouth Lesions	1
297670_1	Mouth Lesions	1
366429_5	Mouth Lesions	1
101289_4	Mouth Lesions	1
128144_1	Mouth Lesions	1
335639_1	Mouth Lesions	1
352895_2	Mouth Lesions	1
93241_4	Mouth Lesions	1
230466_2	Mouth Lesions	1
238786_5	Mouth Lesions	1
213339_1	Mouth Lesions	1
130578_4	Mouth Lesions	1
44336_8	Mouth Lesions	1
181595_2	Mouth Lesions	1
218245_10	Mouth Lesions	1
277109_1	Mouth Lesions	1
13616_10	Mouth Lesions	1
58483_2	Mouth Lesions	1
290755_9	Mouth Lesions	1
227370_1	Mouth Lesions	1
89157_2	Mouth Lesions	1
187023_1	Mouth Lesions	1
247833_1	Mouth Lesions	1
9832_2	Mouth Lesions	1
77649_5	Mouth Lesions	1
306238_9	Mouth Lesions	1
57487_6	Mouth Lesions	1
332267_2	Mouth Lesions	1
339196_1	Mouth Lesions	1
141374_24	Mouth Lesions	1
158449_6	Mouth Lesions	1
361495_3	Mouth Lesions	1
230805_10	Mouth Lesions	1
286504_2	Mouth Lesions	1
103374_1	Mouth Lesions	1
84738_3	Mouth Lesions	1
373166_2	Mouth Lesions	1
299821_3	Mouth Lesions	1
377069_2	Mouth Lesions	1
475416_6	Mouth Lesions	1
275386_4	Mouth Lesions	1
238095_1	Mouth Lesions	1
185514_1	Mouth Lesions	1
303977_2	Mouth Lesions	1
283671_5	Mouth Lesions	1
78666_11	Mouth Lesions	1
279089_3	Mouth Lesions	1
18516_1	Mouth Lesions	1
287678_6	Mouth Lesions	1
340401_11	Mouth Lesions	1
63073_5	Mouth Lesions	1
374379_1	Mouth Lesions	1
178864_8	Mouth Lesions	1
367072_7	Mouth Lesions	1
98677_2	Mouth Lesions	1
150763_6	Mouth Lesions	1
326296_2	Mouth Lesions	1
190928_1	Mouth Lesions	1
164177_1	Mouth Lesions	1
286707_2	Mouth Lesions	1
87314_6	Mouth Lesions	1
108046_2	Mouth Lesions	1
256408_4	Mouth Lesions	1
419025_2	Mouth Lesions	1
474424_7	Mouth Lesions	1
194524_4	Mouth Lesions	1
353947_1	Mouth Lesions	1
443040_19	Mouth Lesions	1
370838_1	Mouth Lesions	1
186677_1	Mouth Lesions	1
492722_2	Mouth Lesions	1
497766_1	Mouth Lesions	1
174994_6	Mouth Lesions	1
3241_1	Mouth Lesions	1
469864_2	Mouth Lesions	1
319357_13	Mouth Lesions	1
94195_6	Mouth Lesions	1
440596_6	Mouth Lesions	1
387863_2	Mouth Lesions	1
387049_13	Mouth Lesions	1
242164_15	Mouth Lesions	1
473055_8	Mouth Lesions	1
308391_1	Mouth Lesions	1
438931_2	Mouth Lesions	1
215704_10	Mouth Lesions	1
257180_2	Mouth Lesions	1
316114_4	Mouth Lesions	1
300820_1	Mouth Lesions	1
139014_7	Mouth Lesions	1
88083_2	Mouth Lesions	1
286764_4	Mouth Lesions	1
410697_5	Mouth Lesions	1
194969_2	Mouth Lesions	1
232540_12	Mouth Lesions	1
92380_9	Mouth Lesions	1
111093_20	Mouth Lesions	1
203612_2	Mouth Lesions	1
30082_26	Mouth Lesions	1
483529_8	Mouth Lesions	1
446683_6	Mouth Lesions	1
118357_9	Mouth Lesions	1
90011_8	Mouth Lesions	1
160670_1	Mouth Lesions	1
463352_1	Mouth Lesions	1
369697_1	Mouth Lesions	1
420364_1	Mouth Lesions	1
174438_1	Mouth Lesions	1
371600_1	Mouth Lesions	1
371546_1	Mouth Lesions	1
375964_1	Mouth Lesions	1
353877_1	Mouth Lesions	1
463542_2	Mouth Lesions	1
102119_1	Mouth Lesions	1
482750_4	Mouth Lesions	1
32792_2	Mouth Lesions	1
410496_1	Mouth Lesions	1
444423_2	Mouth Lesions	1
65109_1	Mouth Lesions	1
439240_1	Mouth Lesions	1
456657_1	Mouth Lesions	1
161195_2	Mouth Lesions	1
313003_5	Mouth Lesions	1
489063_2	Mouth Lesions	1
24409_2	Mouth Lesions	1
250859_3	Mouth Lesions	1
145575_4	Mouth Lesions	1
356222_4	Mouth Lesions	1
351526_3	Mouth Lesions	1
197151_8	Mouth Lesions	1
232506_2	Mouth Lesions	1
479254_1	Mouth Lesions	1
407941_3	Mouth Lesions	1
461719_6	Mouth Lesions	1
149705_11	Mouth Lesions	1
471726_2	Mouth Lesions	1
128099_1	Mouth Lesions	1
247308_1	Mouth Lesions	1
361839_4	Mouth Lesions	1
193354_1	Mouth Lesions	1
218734_1	Mouth Lesions	1
472390_5	Mouth Lesions	1
153473_4	Mouth Lesions	1
427878_9	Mouth Lesions	1
441439_1	Mouth Lesions	1
270507_3	Mouth Lesions	1
300229_2	Mouth Lesions	1
438364_2	Mouth Lesions	1
99283_2	Mouth Lesions	1
97954_9	Mouth Lesions	1
418004_3	Mouth Lesions	1
286735_1	Mouth Lesions	1
107468_6	Mouth Lesions	1
85809_2	Mouth Lesions	1
219372_9	Mouth Lesions	1
22557_8	Mouth Lesions	1
338532_5	Mouth Lesions	1
380827_2	Mouth Lesions	1
303904_2	Mouth Lesions	1
279897_4	Mouth Lesions	1
355136_5	Mouth Lesions	1
354794_10	Mouth Lesions	1
422036_13	Mouth Lesions	1
217323_2	Mouth Lesions	1
232539_3	Mouth Lesions	1
227963_4	Mouth Lesions	1
119057_20	Mouth Lesions	1
323438_4	Mouth Lesions	1
348540_3	Mouth Lesions	1
436211_3	Mouth Lesions	1
153473_5	Mouth Lesions	1
403354_9	Mouth Lesions	1
190234_1	Mouth Lesions	1
218042_22	Mouth Lesions	1
458425_1	Mouth Lesions	1
395319_4	Mouth Lesions	1
76389_15	Mouth Lesions	1
1519_1	Mouth Lesions	1
401195_3	Mouth Lesions	1
180127_11	Mouth Lesions	1
129206_1	Mouth Lesions	1
218042_23	Mouth Lesions	1
295174_3	Mouth Lesions	1
84542_6	Mouth Lesions	1
490255_15	Mouth Lesions	1
77393_1	Mouth Lesions	1
475841_3	Mouth Lesions	1
273221_2	Mouth Lesions	1
428956_3	Mouth Lesions	1
153473_7	Mouth Lesions	1
209796_8	Mouth Lesions	1
379672_6	Mouth Lesions	1
214522_6	Mouth Lesions	1
329198_1	Mouth Lesions	1
384237_5	Mouth Lesions	1
141605_10	Mouth Lesions	1
209422_9	Mouth Lesions	1
204251_11	Mouth Lesions	1
115495_23	Mouth Lesions	1
161396_7	Mouth Lesions	1
306079_8	Mouth Lesions	1
314879_1	Mouth Lesions	1
361169_1	Mouth Lesions	1
1475_1	Mouth Lesions	1
421506_1	Mouth Lesions	1
481785_2	Mouth Lesions	1
167401_1	Mouth Lesions	1
79740_1	Mouth Lesions	1
213275_3	Mouth Lesions	1
314140_1	Mouth Lesions	1
99283_1	Mouth Lesions	1
318405_2	Mouth Lesions	1
492918_1	Mouth Lesions	1
115796_2	Mouth Lesions	1
485394_1	Mouth Lesions	1
311539_2	Mouth Lesions	1
251786_1	Mouth Lesions	1
475813_1	Mouth Lesions	1
165419_2	Mouth Lesions	1
240428_2	Mouth Lesions	1
436216_3	Mouth Lesions	1
408281_1	Mouth Lesions	1
162855_3	Mouth Lesions	1
327288_1	Mouth Lesions	1
144512_2	Mouth Lesions	1
406638_5	Mouth Lesions	1
301354_1	Mouth Lesions	1
330588_3	Mouth Lesions	1
501405_1	Mouth Lesions	1
283464_3	Mouth Lesions	1
319588_1	Mouth Lesions	1
233902_3	Mouth Lesions	1
119965_1	Mouth Lesions	1
311999_5	Mouth Lesions	1
347469_1	Mouth Lesions	1
367212_1	Mouth Lesions	1
127624_1	Mouth Lesions	1
144857_3	Mouth Lesions	1
469778_1	Mouth Lesions	1
158591_10	Mouth Lesions	1
362847_3	Mouth Lesions	1
7884_3	Mouth Lesions	1
122156_1	Mouth Lesions	1
310154_2	Mouth Lesions	1
442594_1	Mouth Lesions	1
163764_1	Mouth Lesions	1
158615_4	Mouth Lesions	1
289757_3	Mouth Lesions	1
19110_2	Mouth Lesions	1
461858_2	Mouth Lesions	1
325314_3	Mouth Lesions	1
131404_7	Mouth Lesions	1
299475_2	Mouth Lesions	1
147468_1	Mouth Lesions	1
63040_2	Mouth Lesions	1
387072_4	Mouth Lesions	1
358143_9	Mouth Lesions	1
149705_9	Mouth Lesions	1
249834_2	Mouth Lesions	1
147368_2	Mouth Lesions	1
388034_7	Mouth Lesions	1
109248_2	Mouth Lesions	1
405022_1	Mouth Lesions	1
328067_10	Mouth Lesions	1
306231_7	Mouth Lesions	1
21200_5	Mouth Lesions	1
26759_2	Mouth Lesions	1
397401_5	Mouth Lesions	1
33368_7	Mouth Lesions	1
73829_6	Mouth Lesions	1
252681_3	Mouth Lesions	1
417225_2	Mouth Lesions	1
473154_1	Mouth Lesions	1
242967_2	Mouth Lesions	1
32428_6	Mouth Lesions	1
170357_4	Mouth Lesions	1
301933_2	Mouth Lesions	1
229924_1	Mouth Lesions	1
236924_8	Mouth Lesions	1
447098_7	Mouth Lesions	1
483388_1	Mouth Lesions	1
211623_6	Mouth Lesions	1
58238_4	Mouth Lesions	1
247742_3	Mouth Lesions	1
68996_3	Mouth Lesions	1
441589_6	Mouth Lesions	1
151073_4	Mouth Lesions	1
37724_1	Mouth Lesions	1
400697_5	Mouth Lesions	1
145261_1	Mouth Lesions	1
322043_1	Mouth Lesions	1
216761_9	Mouth Lesions	1
337404_10	Mouth Lesions	1
469322_2	Mouth Lesions	1
366887_1	Mouth Lesions	1
306533_1	Mouth Lesions	1
396527_1	Mouth Lesions	1
266453_1	Mouth Lesions	1
84426_6	Mouth Lesions	1
61624_7	Mouth Lesions	1
316247_1	Mouth Lesions	1
91604_5	Mouth Lesions	1
341312_5	Mouth Lesions	1
135553_6	Mouth Lesions	1
275427_3	Mouth Lesions	1
398266_1	Mouth Lesions	1
92736_1	Mouth Lesions	1
258511_4	Mouth Lesions	1
196073_1	Mouth Lesions	1
59048_1	Mouth Lesions	1
36070_3	Mouth Lesions	1
283182_7	Mouth Lesions	1
90097_10	Mouth Lesions	1
110522_13	Mouth Lesions	1
211296_9	Mouth Lesions	1
322753_2	Mouth Lesions	1
154028_2	Mouth Lesions	1
144410_1	Mouth Lesions	1
20884_4	Mouth Lesions	1
187661_3	Mouth Lesions	1
106571_10	Mouth Lesions	1
372632_11	Mouth Lesions	1
254737_7	Mouth Lesions	1
35236_12	Mouth Lesions	1
64681_5	Mouth Lesions	1
329452_2	Mouth Lesions	1
69851_5	Mouth Lesions	1
232540_14	Mouth Lesions	1
232540_15	Mouth Lesions	1
288432_12	Mouth Lesions	1
74179_1	Mouth Lesions	1
11815_5	Mouth Lesions	1
136300_6	Mouth Lesions	1
353934_18	Mouth Lesions	1
318393_1	Mouth Lesions	1
181157_1	Mouth Lesions	1
98898_5	Mouth Lesions	1
446845_1	Mouth Lesions	1
360405_1	Mouth Lesions	1
244615_11	Mouth Lesions	1
333028_3	Mouth Lesions	1
307294_2	Mouth Lesions	1
340243_19	Mouth Lesions	1
373144_1	Mouth Lesions	1
134647_4	Mouth Lesions	1
232540_17	Mouth Lesions	1
295256_2	Mouth Lesions	1
258317_3	Mouth Lesions	1
333363_12	Mouth Lesions	1
281936_1	Mouth Lesions	1
118882_4	Mouth Lesions	1
301480_9	Mouth Lesions	1
54551_1	Mouth Lesions	1
274166_1	Mouth Lesions	1
278441_3	Mouth Lesions	1
169606_1	Mouth Lesions	1
463331_1	Mouth Lesions	1
361769_1	Mouth Lesions	1
435417_1	Mouth Lesions	1
56873_2	Mouth Lesions	1
470847_1	Mouth Lesions	1
499167_2	Mouth Lesions	1
433652_3	Mouth Lesions	1
319201_1	Mouth Lesions	1
442091_3	Mouth Lesions	1
497947_3	Mouth Lesions	1
388560_1	Mouth Lesions	1
467939_1	Mouth Lesions	1
175321_1	Mouth Lesions	1
48074_1	Mouth Lesions	1
442094_1	Mouth Lesions	1
44746_3	Mouth Lesions	1
356342_1	Mouth Lesions	1
388892_2	Mouth Lesions	1
472452_3	Mouth Lesions	1
459963_1	Mouth Lesions	1
392938_2	Mouth Lesions	1
413014_1	Mouth Lesions	1
370079_5	Mouth Lesions	1
262583_5	Mouth Lesions	1
95854_2	Mouth Lesions	1
460393_4	Mouth Lesions	1
234323_1	Mouth Lesions	1
456905_4	Mouth Lesions	1
475541_3	Mouth Lesions	1
378012_9	Mouth Lesions	1
49916_1	Mouth Lesions	1
470950_2	Mouth Lesions	1
131338_3	Mouth Lesions	1
423009_1	Mouth Lesions	1
261617_3	Mouth Lesions	1
402554_1	Mouth Lesions	1
304989_3	Mouth Lesions	1
418753_3	Mouth Lesions	1
329548_13	Mouth Lesions	1
159320_2	Mouth Lesions	1
356653_5	Mouth Lesions	1
402140_13	Mouth Lesions	1
300352_10	Mouth Lesions	1
460586_1	Mouth Lesions	1
454692_1	Mouth Lesions	1
462853_10	Mouth Lesions	1
336925_1	Mouth Lesions	1
406609_2	Mouth Lesions	1
471450_1	Mouth Lesions	1
362488_11	Mouth Lesions	1
430996_9	Mouth Lesions	1
331428_5	Mouth Lesions	1
143899_17	Mouth Lesions	1
486570_1	Mouth Lesions	1
430571_2	Mouth Lesions	1
214548_5	Mouth Lesions	1
130017_2	Mouth Lesions	1
407240_1	Mouth Lesions	1
456336_2	Mouth Lesions	1
454894_2	Mouth Lesions	1
375739_2	Mouth Lesions	1
188704_5	Mouth Lesions	1
65834_1	Mouth Lesions	1
469145_7	Mouth Lesions	1
383680_11	Mouth Lesions	1
464191_7	Mouth Lesions	1
204426_9	Mouth Lesions	1
387859_20	Mouth Lesions	1
432502_5	Mouth Lesions	1
205223_1	Mouth Lesions	1
123663_3	Mouth Lesions	1
359005_8	Mouth Lesions	1
439103_5	Mouth Lesions	1
244283_1	Mouth Lesions	1
400661_12	Mouth Lesions	1
98353_6	Mouth Lesions	1
290449_4	Mouth Lesions	1
381216_4	Mouth Lesions	1
361234_17	Mouth Lesions	1
394874_10	Mouth Lesions	1
259002_5	Mouth Lesions	1
413596_5	Mouth Lesions	1
351980_6	Mouth Lesions	1
402634_2	Mouth Lesions	1
476534_8	Mouth Lesions	1
442813_6	Mouth Lesions	1
470122_2	Mouth Lesions	1
257901_6	Mouth Lesions	1
149332_6	Mouth Lesions	1
140690_3	Mouth Lesions	1
383962_10	Mouth Lesions	1
429726_2	Mouth Lesions	1
79921_2	Mouth Lesions	1
167005_15	Mouth Lesions	1
138239_5	Mouth Lesions	1
257548_3	Mouth Lesions	1
260716_1	Mouth Lesions	1
428066_3	Mouth Lesions	1
141274_9	Mouth Lesions	1
486874_3	Mouth Lesions	1
248714_3	Mouth Lesions	1
468032_4	Mouth Lesions	1
339009_12	Mouth Lesions	1
369878_5	Mouth Lesions	1
501638_2	Mouth Lesions	1
291012_5	Mouth Lesions	1
311946_5	Mouth Lesions	1
177230_3	Mouth Lesions	1
458779_5	Mouth Lesions	1
492659_4	Mouth Lesions	1
420046_1	Mouth Lesions	1
154237_6	Mouth Lesions	1
472765_11	Mouth Lesions	1
494596_1	Mouth Lesions	1
215127_3	Mouth Lesions	1
340711_9	Mouth Lesions	1
409850_2	Mouth Lesions	1
466873_5	Mouth Lesions	1
232540_11	Mouth Lesions	1
493931_5	Mouth Lesions	1
95121_4	Mouth Lesions	1
234369_5	Mouth Lesions	1
292033_1	Mouth Lesions	1
247470_8	Mouth Lesions	1
105879_12	Mouth Lesions	1
59953_3	Mouth Lesions	1
131669_7	Mouth Lesions	1
229993_10	Mouth Lesions	1
372712_3	Mouth Lesions	1
75247_8	Mouth Lesions	1
261617_7	Mouth Lesions	1
303475_10	Mouth Lesions	1
297366_7	Mouth Lesions	1
227945_14	Mouth Lesions	1
63273_1	Mouth Lesions	1
246933_8	Mouth Lesions	1
237408_5	Mouth Lesions	1
203095_35	Mouth Lesions	1
384922_5	Mouth Lesions	1
119461_11	Mouth Lesions	1
356222_9	Mouth Lesions	1
395313_11	Mouth Lesions	1
425227_29	Mouth Lesions	1
27874_7	Mouth Lesions	1
460508_7	Mouth Lesions	1
469452_5	Mouth Lesions	1
259290_28	Mouth Lesions	1
125856_1	Mouth Lesions	1
229289_19	Mouth Lesions	1
426714_11	Mouth Lesions	1
119481_6	Mouth Lesions	1
1964_7	Mouth Lesions	1
33384_9	Mouth Lesions	1
21194_1	Mouth Lesions	1
497497_20	Mouth Lesions	1
8622_4	Mouth Lesions	1
490966_7	Mouth Lesions	1
364198_1	Mouth Lesions	1
438722_8	Mouth Lesions	1
66328_7	Mouth Lesions	1
287610_14	Mouth Lesions	1
70832_7	Mouth Lesions	1
114164_3	Mouth Lesions	1
386780_5	Mouth Lesions	1
439620_9	Mouth Lesions	1
207140_82	Mouth Lesions	1
92213_11	Mouth Lesions	1
277483_3	Mouth Lesions	1
176783_5	Mouth Lesions	1
259625_2	Mouth Lesions	1
203729_2	Mouth Lesions	1
47454_8	Mouth Lesions	1
94996_2	Mouth Lesions	1
278428_2	Mouth Lesions	1
410587_9	Mouth Lesions	1
211297_2	Mouth Lesions	1
68899_6	Mouth Lesions	1
360290_5	Mouth Lesions	1
91806_4	Mouth Lesions	1
396130_20	Mouth Lesions	1
206152_2	Mouth Lesions	1
184106_9	Mouth Lesions	1
149853_17	Mouth Lesions	1
326422_16	Mouth Lesions	1
184304_7	Mouth Lesions	1
386097_4	Mouth Lesions	1
127432_12	Mouth Lesions	1
86658_1	Mouth Lesions	1
443007_1	Mouth Lesions	1
48109_5	Mouth Lesions	1
225515_1	Mouth Lesions	1
98200_8	Mouth Lesions	1
66318_5	Mouth Lesions	1
303025_8	Mouth Lesions	1
292421_10	Mouth Lesions	1
359129_1	Mouth Lesions	1
361248_16	Mouth Lesions	1
418929_4	Mouth Lesions	1
355230_1	Mouth Lesions	1
322904_1	Mouth Lesions	1
232540_13	Mouth Lesions	1
465857_2	Mouth Lesions	1
62738_9	Mouth Lesions	1
354623_6	Mouth Lesions	1
160724_8	Mouth Lesions	1
70780_3	Mouth Lesions	1
454119_14	Mouth Lesions	1
219719_7	Mouth Lesions	1
177557_20	Mouth Lesions	1
390155_5	Mouth Lesions	1
77591_11	Mouth Lesions	1
152463_8	Mouth Lesions	1
159343_5	Mouth Lesions	1
73737_9	Mouth Lesions	1
126109_12	Mouth Lesions	1
300986_4	Mouth Lesions	1
385497_7	Mouth Lesions	1
222546_3	Mouth Lesions	1
70104_2	Mouth Lesions	1
132939_3	Mouth Lesions	1
269885_1	Mouth Lesions	1
268061_2	Mouth Lesions	1
357613_30	Mouth Lesions	1
271512_2	Mouth Lesions	1
401119_24	Mouth Lesions	1
138446_5	Mouth Lesions	1
205272_1	Mouth Lesions	1
246004_1	Mouth Lesions	1
261112_4	Mouth Lesions	1
383761_1	Mouth Lesions	1
340936_5	Mouth Lesions	1
229089_9	Mouth Lesions	1
432906_4	Mouth Lesions	1
201987_4	Mouth Lesions	1
447827_10	Mouth Lesions	1
56750_8	Mouth Lesions	1
250289_10	Mouth Lesions	1
331918_10	Mouth Lesions	1
414170_2	Mouth Lesions	1
102179_2	Mouth Lesions	1
421179_1	Mouth Lesions	1
30143_3	Mouth Lesions	1
154980_3	Mouth Lesions	1
316299_4	Mouth Lesions	1
239059_7	Mouth Lesions	1
341934_1	Mouth Lesions	1
270832_1	Mouth Lesions	1
139705_5	Mouth Lesions	1
255008_2	Mouth Lesions	1
367919_9	Mouth Lesions	1
373724_4	Mouth Lesions	1
409106_4	Mouth Lesions	1
135002_14	Mouth Lesions	1
244575_6	Mouth Lesions	1
370774_13	Mouth Lesions	1
325831_7	Mouth Lesions	1
19009_4	Mouth Lesions	1
116409_2	Mouth Lesions	1
403783_1	Mouth Lesions	1
95011_6	Mouth Lesions	1
468021_5	Mouth Lesions	1
243103_3	Mouth Lesions	1
477981_6	Mouth Lesions	1
314207_3	Mouth Lesions	1
377644_21	Mouth Lesions	1
106310_8	Mouth Lesions	1
64452_11	Mouth Lesions	1
59591_16	Mouth Lesions	1
369748_15	Mouth Lesions	1
113071_51	Mouth Lesions	1
465609_9	Mouth Lesions	1
21811_11	Mouth Lesions	1
327999_3	Mouth Lesions	1
273610_6	Mouth Lesions	1
342735_6	Mouth Lesions	1
395970_21	Mouth Lesions	1
201786_1	Mouth Lesions	1
149907_5	Mouth Lesions	1
280165_2	Mouth Lesions	1
361396_7	Mouth Lesions	1
208744_2	Mouth Lesions	1
49119_4	Mouth Lesions	1
44582_1	Mouth Lesions	1
280598_3	Mouth Lesions	1
433396_22	Mouth Lesions	1
402322_3	Mouth Lesions	1
107061_1	Mouth Lesions	1
184696_1	Mouth Lesions	1
4604_10	Mouth Lesions	1
280560_1	Mouth Lesions	1
264845_3	Mouth Lesions	1
145226_18	Mouth Lesions	1
269537_6	Mouth Lesions	1
165684_4	Mouth Lesions	1
375217_1	Mouth Lesions	1
260848_4	Mouth Lesions	1
415949_1	Mouth Lesions	1
126228_1	Mouth Lesions	1
140447_1	Mouth Lesions	1
387357_1	Mouth Lesions	1
328957_1	Mouth Lesions	1
388085_1	Mouth Lesions	1
232178_1	Mouth Lesions	1
458724_2	Mouth Lesions	1
460969_1	Mouth Lesions	1
485111_2	Mouth Lesions	1
429141_1	Mouth Lesions	1
421139_1	Mouth Lesions	1
371051_1	Mouth Lesions	1
147997_1	Mouth Lesions	1
404757_1	Mouth Lesions	1
456415_1	Mouth Lesions	1
487146_1	Mouth Lesions	1
145406_1	Mouth Lesions	1
29502_1	Mouth Lesions	1
322754_1	Mouth Lesions	1
382487_1	Mouth Lesions	1
206615_1	Mouth Lesions	1
226146_2	Mouth Lesions	1
409234_2	Mouth Lesions	1
111356_3	Mouth Lesions	1
139204_2	Mouth Lesions	1
240888_2	Mouth Lesions	1
38388_2	Mouth Lesions	1
116479_1	Mouth Lesions	1
330574_3	Mouth Lesions	1
178621_5	Mouth Lesions	1
266739_2	Mouth Lesions	1
452783_1	Mouth Lesions	1
36132_1	Mouth Lesions	1
222939_5	Mouth Lesions	1
354697_5	Mouth Lesions	1
184291_1	Mouth Lesions	1
131464_5	Mouth Lesions	1
401217_10	Mouth Lesions	1
64878_6	Mouth Lesions	1
319674_2	Mouth Lesions	1
408310_9	Mouth Lesions	1
98063_9	Mouth Lesions	1
474770_2	Mouth Lesions	1
388723_5	Mouth Lesions	1
270277_3	Mouth Lesions	1
344387_13	Mouth Lesions	1
234407_2	Mouth Lesions	1
342141_5	Mouth Lesions	1
346743_6	Mouth Lesions	1
232390_2	Mouth Lesions	1
247561_2	Mouth Lesions	1
394512_3	Mouth Lesions	1
356182_13	Mouth Lesions	1
404782_6	Mouth Lesions	1
393028_2	Mouth Lesions	1
169549_2	Mouth Lesions	1
163887_4	Mouth Lesions	1
309717_2	Mouth Lesions	1
214557_9	Mouth Lesions	1
461709_5	Mouth Lesions	1
235251_2	Mouth Lesions	1
24052_2	Mouth Lesions	1
400849_2	Mouth Lesions	1
499361_8	Mouth Lesions	1
180525_2	Mouth Lesions	1
373746_3	Mouth Lesions	1
128893_3	Mouth Lesions	1
18701_7	Mouth Lesions	1
291334_2	Mouth Lesions	1
449245_6	Mouth Lesions	1
287811_10	Mouth Lesions	1
433267_1	Nail Injury	1
486125_2	Nail Injury	1
259887_5	Nail Injury	1
162912_1	Nail Injury	1
55259_4	Nail Injury	1
272258_4	Nail Injury	1
14361_2	Nail Injury	1
426296_1	Nail Injury	1
484482_3	Nail Injury	1
395388_2	Nail Injury	1
297908_2	Nail Injury	1
369885_1	Nail Injury	1
465100_5	Nail Injury	1
419283_2	Nail Injury	1
478668_1	Nail Injury	1
482625_1	Nail Injury	1
451836_1	Nail Injury	1
84447_1	Nail Injury	1
480528_1	Nail Injury	1
454469_5	Nail Injury	1
320302_1	Nail Injury	1
96245_3	Nail Injury	1
367525_1	Nail Injury	1
30323_1	Nail Injury	1
318807_1	Nail Injury	1
235730_1	Nail Injury	1
475060_2	Nail Injury	1
333400_11	Nail Injury	1
29759_5	Nail Injury	1
479910_3	Nail Injury	1
145594_1	Nail Injury	1
369419_4	Nail Injury	1
196546_1	Nail Injury	1
389605_2	Nail Injury	1
81759_3	Nail Injury	1
345222_2	Nail Injury	1
479777_2	Nail Injury	1
287965_3	Nail Injury	1
374546_1	Nail Injury	1
246554_5	Nail Injury	1
217039_3	Nail Injury	1
84154_1	Nail Injury	1
336232_1	Nail Injury	1
88585_1	Nail Injury	1
366769_3	Nail Injury	1
27247_8	Nail Injury	1
94743_6	Nail Injury	1
492223_4	Nail Injury	1
488526_2	Nail Injury	1
395956_2	Nail Injury	1
500550_4	Nail Injury	1
387664_2	Nail Injury	1
463629_2	Nail Injury	1
344248_2	Nail Injury	1
143128_11	Nail Injury	1
131134_1	Nail Injury	1
11230_1	Nail Injury	1
369300_4	Nail Injury	1
138228_1	Nail Injury	1
10317_12	Nail Injury	1
218444_1	Nail Injury	1
348217_6	Nail Injury	1
133150_5	Nail Injury	1
403733_15	Nail Injury	1
448358_2	Nail Injury	1
296591_2	Nail Injury	1
19364_4	Nail Injury	1
377316_2	Nail Injury	1
139890_2	Nail Injury	1
488439_1	Nail Injury	1
39038_4	Nail Injury	1
472266_1	Nail Injury	1
225113_3	Nail Injury	1
309617_3	Nail Injury	1
262394_2	Nail Injury	1
292729_13	Nail Injury	1
375189_9	Nail Injury	1
7857_1	Nail Injury	1
497325_4	Nail Injury	1
22401_1	Nail Injury	1
421894_1	Nail Injury	1
333263_3	Nail Injury	1
175861_9	Nail Injury	1
235076_3	Nail Injury	1
441710_14	Nail Injury	1
99793_2	Nail Injury	1
143300_10	Nail Injury	1
500904_4	Nail Injury	1
57577_8	Nail Injury	1
242580_5	Nail Injury	1
360573_8	Nail Injury	1
385260_1	Nail Injury	1
294703_1	Nail Injury	1
112620_1	Nail Injury	1
32635_1	Nail Injury	1
412568_1	Nail Injury	1
431640_11	Nail Injury	1
499788_5	Nail Injury	1
329887_6	Nail Injury	1
334254_2	Nail Injury	1
25673_3	Nail Injury	1
210275_9	Nail Injury	1
425676_10	Nail Injury	1
439474_24	Nail Injury	1
206429_5	Nail Injury	1
450098_3	Nail Injury	1
180584_15	Nail Injury	1
478784_4	Nail Injury	1
220357_9	Nail Injury	1
495761_2	Nail Injury	1
163968_14	Nail Injury	1
162051_2	Nail Injury	1
374843_10	Nail Injury	1
10553_12	Nail Injury	1
385307_4	Nail Injury	1
301749_8	Nail Injury	1
378829_7	Nail Injury	1
7653_1	Nail Injury	1
127733_2	Nail Injury	1
328481_2	Nail Injury	1
297976_5	Nail Injury	1
494937_5	Nail Injury	1
267332_5	Nail Injury	1
343063_2	Nail Injury	1
237630_4	Nail Injury	1
253642_11	Nail Injury	1
123123_9	Nail Injury	1
315139_8	Nail Injury	1
173584_2	Nail Injury	1
115103_1	Nail Injury	1
459491_3	Nail Injury	1
130480_1	Nail Injury	1
347784_1	Nail Injury	1
347751_1	Nail Injury	1
410318_6	Nail Injury	1
300963_1	Nail Injury	1
329754_13	Nail Injury	1
232980_12	Nail Injury	1
71464_3	Nail Injury	1
418640_10	Nail Injury	1
440233_11	Nail Injury	1
463963_11	Nail Injury	1
64269_7	Nail Injury	1
282545_1	Nail Injury	1
302397_1	Nail Injury	1
443273_1	Nail Injury	1
160961_1	Nail Injury	1
333638_1	Nail Injury	1
221000_1	Nail Injury	1
32817_3	Nail Injury	1
178745_1	Nail Injury	1
392993_3	Nail Injury	1
443754_2	Nail Injury	1
326383_1	Nail Injury	1
216481_3	Nail Injury	1
494002_1	Nail Injury	1
395452_2	Nail Injury	1
1924_3	Nail Injury	1
41168_2	Nail Injury	1
410863_1	Nail Injury	1
40127_3	Nail Injury	1
139932_3	Nail Injury	1
116391_4	Nail Injury	1
282175_2	Nail Injury	1
306247_7	Nail Injury	1
139132_1	Nail Injury	1
49564_2	Nail Injury	1
301253_1	Nail Injury	1
372981_4	Nail Injury	1
122407_11	Nail Injury	1
241311_10	Nail Injury	1
302046_3	Nail Injury	1
373394_2	Nail Injury	1
46674_2	Nail Injury	1
352887_8	Nail Injury	1
208485_1	Nail Injury	1
249019_1	Nail Injury	1
414353_1	Nail Injury	1
104677_1	Nail Injury	1
237841_2	Nail Injury	1
235720_5	Nail Injury	1
499539_1	Nail Injury	1
366011_6	Nail Injury	1
437765_4	Nail Injury	1
346494_2	Nail Injury	1
367770_1	Nail Injury	1
233930_6	Nail Injury	1
301283_1	Nail Injury	1
357708_1	Nail Injury	1
88176_6	Nail Injury	1
500744_1	Nail Injury	1
416048_1	Nail Injury	1
448176_4	Nail Injury	1
440022_2	Nail Injury	1
380810_7	Nail Injury	1
226606_3	Nail Injury	1
490138_5	Nail Injury	1
115235_5	Nail Injury	1
112086_2	Nail Injury	1
392700_2	Nail Injury	1
16551_12	Nail Injury	1
280864_3	Nail Injury	1
239144_3	Nail Injury	1
494416_5	Nail Injury	1
18283_1	Nail Injury	1
421229_1	Nail Injury	1
410865_6	Nail Injury	1
257165_3	Nail Injury	1
462182_1	Nail Injury	1
414084_2	Nail Injury	1
90907_6	Nail Injury	1
100679_4	Nail Injury	1
360512_5	Nail Injury	1
21459_13	Nail Injury	1
395595_9	Nail Injury	1
350450_4	Nail Injury	1
142040_2	Nail Injury	1
66530_1	Nail Injury	1
465844_2	Nail Injury	1
67551_2	Nail Injury	1
322803_2	Nail Injury	1
444529_1	Nail Injury	1
393611_1	Nail Injury	1
95643_1	Nail Injury	1
487565_1	Nail Injury	1
399536_1	Nail Injury	1
24382_1	Nail Injury	1
39447_1	Nail Injury	1
8723_1	Nail Injury	1
269813_1	Nail Injury	1
403688_1	Nail Injury	1
489734_1	Nail Injury	1
55639_1	Nail Injury	1
258573_1	Nail Injury	1
277534_1	Nail Injury	1
471525_4	Nail Injury	1
323957_1	Nail Injury	1
54999_1	Nail Injury	1
430873_1	Nail Injury	1
492182_1	Nail Injury	1
366838_1	Nail Injury	1
115197_2	Nail Injury	1
145737_1	Nail Injury	1
423037_1	Nail Injury	1
444570_1	Nail Injury	1
344265_1	Nail Injury	1
214107_1	Nail Injury	1
337620_6	Nail Injury	1
415602_1	Nail Injury	1
423425_1	Nail Injury	1
71793_1	Nail Injury	1
479573_3	Nail Injury	1
257236_2	Nail Injury	1
137127_2	Nail Injury	1
162958_1	Nail Injury	1
404084_1	Nail Injury	1
392722_2	Nail Injury	1
463412_1	Nail Injury	1
341704_4	Nail Injury	1
157544_3	Nail Injury	1
350501_1	Nail Injury	1
164922_2	Nail Injury	1
305388_5	Nail Injury	1
13916_4	Nail Injury	1
445281_1	Nail Injury	1
453295_1	Nail Injury	1
285001_1	Nail Injury	1
407671_2	Nail Injury	1
35625_1	Nail Injury	1
236910_3	Nail Injury	1
25269_1	Nail Injury	1
287309_1	Nail Injury	1
146677_1	Nail Injury	1
381322_2	Nail Injury	1
238301_8	Nail Injury	1
287348_2	Nail Injury	1
147833_1	Nail Injury	1
148686_1	Nail Injury	1
177219_1	Nail Injury	1
111246_1	Nail Injury	1
118037_5	Nail Injury	1
419848_1	Nail Injury	1
374717_2	Nail Injury	1
122688_3	Nail Injury	1
29207_5	Nail Injury	1
233179_1	Nail Injury	1
77090_1	Nail Injury	1
398648_1	Nail Injury	1
274790_1	Nail Injury	1
397903_8	Nail Injury	1
115759_1	Nail Injury	1
483587_4	Nail Injury	1
495772_6	Nail Injury	1
376938_2	Nail Injury	1
387581_1	Nail Injury	1
307307_1	Nail Injury	1
481378_1	Nail Injury	1
222482_1	Nail Injury	1
447470_1	Nail Injury	1
489710_1	Nail Injury	1
458530_2	Nail Injury	1
339265_1	Nail Injury	1
24863_9	Nail Injury	1
293365_1	Nail Injury	1
374545_1	Nail Injury	1
326548_1	Nail Injury	1
336826_12	Nail Injury	1
372939_4	Nail Injury	1
413705_3	Nail Injury	1
439694_3	Nail Injury	1
305101_4	Nail Injury	1
156486_1	Nail Injury	1
258121_1	Nail Injury	1
29802_1	Nail Injury	1
419839_1	Nail Injury	1
479772_3	Nail Injury	1
11030_1	Nail Injury	1
145588_1	Nail Injury	1
259753_4	Nail Injury	1
290594_3	Nail Injury	1
387705_6	Nail Injury	1
424585_1	Nail Injury	1
388132_1	Nail Injury	1
407847_1	Nail Injury	1
171504_4	Nail Injury	1
339392_1	Nail Injury	1
178231_7	Nail Injury	1
306123_1	Nail Injury	1
88318_1	Nail Injury	1
156150_1	Nail Injury	1
237302_1	Nail Injury	1
336896_8	Nail Injury	1
153695_2	Nail Injury	1
409308_1	Nail Injury	1
219875_1	Nail Injury	1
445146_1	Nail Injury	1
265915_1	Nail Injury	1
491860_2	Nail Injury	1
342579_4	Nail Injury	1
51361_6	Nail Injury	1
442563_4	Nail Injury	1
249263_3	Nail Injury	1
211784_4	Nail Injury	1
475303_2	Nail Injury	1
499845_1	Nail Injury	1
279040_1	Nail Injury	1
482474_4	Nail Injury	1
258983_2	Nail Injury	1
320115_3	Nail Injury	1
423151_1	Nail Injury	1
11752_3	Nail Injury	1
297954_7	Nail Injury	1
314058_3	Nail Injury	1
76152_2	Nail Injury	1
488274_10	Nail Injury	1
205406_2	Nail Injury	1
59110_2	Nail Injury	1
472320_14	Nail Injury	1
226762_1	Nail Injury	1
274333_1	Nail Injury	1
430227_2	Nail Injury	1
112117_5	Nail Injury	1
224247_2	Nail Injury	1
407204_5	Nail Injury	1
279210_1	Nail Injury	1
271744_3	Nail Injury	1
353200_1	Nail Injury	1
472337_5	Nail Injury	1
164003_4	Nail Injury	1
62088_2	Nail Injury	1
160767_1	Nail Injury	1
58871_13	Nail Injury	1
317284_6	Nail Injury	1
312311_1	Nail Injury	1
484960_4	Nail Injury	1
236977_1	Nail Injury	1
157816_1	Nail Injury	1
231843_2	Nail Injury	1
130086_1	Nail Injury	1
492346_1	Nail Injury	1
332187_6	Nail Injury	1
160457_1	Nail Injury	1
171682_1	Nail Injury	1
332017_4	Nail Injury	1
306974_3	Nail Injury	1
243967_1	Nail Injury	1
147850_1	Nail Injury	1
73846_1	Nail Injury	1
315384_2	Nail Injury	1
70346_1	Nail Injury	1
348087_2	Nail Injury	1
120100_1	Nail Injury	1
486874_2	Nail Injury	1
36346_5	Nail Injury	1
417096_4	Nail Injury	1
451164_3	Nail Injury	1
106814_2	Nail Injury	1
199981_1	Nail Injury	1
395530_1	Nail Injury	1
215084_1	Nail Injury	1
413030_1	Nail Injury	1
294025_1	Nail Injury	1
456506_3	Nail Injury	1
225397_2	Nail Injury	1
386071_2	Nail Injury	1
288004_1	Nail Injury	1
341399_1	Nail Injury	1
430575_2	Nail Injury	1
364684_1	Nail Injury	1
436618_3	Nail Injury	1
491622_3	Nail Injury	1
476692_1	Nail Injury	1
441561_1	Nail Injury	1
392433_4	Nail Injury	1
498628_2	Nail Injury	1
340374_7	Nail Injury	1
89239_4	Nail Injury	1
443707_1	Nail Injury	1
126802_1	Nail Injury	1
382754_7	Nail Injury	1
500765_2	Nail Injury	1
153651_2	Nail Injury	1
493716_3	Nail Injury	1
169736_13	Nail Injury	1
37412_1	Nail Injury	1
463049_11	Nail Injury	1
341222_1	Nail Injury	1
453462_6	Nail Injury	1
492324_14	Nail Injury	1
143068_1	Nail Injury	1
228791_1	Nail Injury	1
380416_10	Nail Injury	1
475746_3	Nail Injury	1
295794_5	Nail Injury	1
499060_3	Nail Injury	1
396869_8	Nail Injury	1
325458_1	Nail Injury	1
497344_2	Nail Injury	1
49947_3	Nail Injury	1
423774_2	Nail Injury	1
356629_2	Nail Injury	1
387745_4	Nail Injury	1
361619_16	Nail Injury	1
301865_3	Nail Injury	1
141074_1	Nail Injury	1
432302_4	Nail Injury	1
117393_2	Nail Injury	1
9847_5	Nail Injury	1
425791_2	Nail Injury	1
412026_1	Nail Injury	1
114662_1	Nail Injury	1
38073_2	Nail Injury	1
477912_1	Nail Injury	1
440639_1	Nail Injury	1
7692_9	Nail Injury	1
443070_3	Nail Injury	1
5417_6	Nail Injury	1
330386_9	Nail Injury	1
375309_2	Nail Injury	1
48353_1	Nail Injury	1
187563_8	Nail Injury	1
354260_4	Nail Injury	1
76818_3	Nail Injury	1
117747_4	Nail Injury	1
21803_2	Nail Injury	1
292947_2	Nail Injury	1
294900_7	Nail Injury	1
63363_1	Nail Injury	1
230171_2	Nail Injury	1
98399_8	Nail Injury	1
430254_1	Nail Injury	1
365439_9	Nail Injury	1
293932_1	Nail Injury	1
405505_3	Nail Injury	1
140001_6	Nail Injury	1
249367_2	Nail Injury	1
246662_5	Nail Injury	1
322371_3	Nail Injury	1
185483_3	Nail Injury	1
8827_5	Nail Injury	1
213776_23	Nail Injury	1
158716_7	Nail Injury	1
184155_2	Nail Injury	1
473585_4	Nail Injury	1
121187_2	Nail Injury	1
330587_7	Nail Injury	1
218094_10	Nail Injury	1
454912_1	Nail Injury	1
324466_10	Nail Injury	1
206409_8	Nail Injury	1
115059_3	Nail Injury	1
203703_9	Nail Injury	1
341987_2	Nail Injury	1
481892_6	Nail Injury	1
372541_1	Nail Injury	1
247352_3	Nail Injury	1
421541_1	Nail Injury	1
444847_7	Nail Injury	1
101710_1	Nail Injury	1
185623_3	Nail Injury	1
449330_1	Nail Injury	1
93326_2	Nail Injury	1
408985_7	Nail Injury	1
76452_5	Nail Injury	1
251128_2	Nail Injury	1
238449_2	Nail Injury	1
251192_1	Nail Injury	1
27571_2	Nail Injury	1
126368_4	Nail Injury	1
362929_4	Nail Injury	1
162914_9	Nail Injury	1
495875_1	Nail Injury	1
404808_2	Nail Injury	1
115805_1	Nail Injury	1
58503_5	Nail Injury	1
434747_12	Nail Injury	1
439371_5	Nail Injury	1
197652_15	Nail Injury	1
363033_4	Nail Injury	1
306490_6	Nail Injury	1
429528_19	Nail Injury	1
165505_1	Nail Injury	1
288630_10	Nail Injury	1
315402_2	Nail Injury	1
463953_15	Nail Injury	1
386962_36	Nail Injury	1
359505_3	Nail Injury	1
294749_8	Nail Injury	1
313095_1	Nail Injury	1
420822_1	Nail Injury	1
478105_14	Nail Injury	1
321655_1	Nail Injury	1
73715_19	Nail Injury	1
10278_7	Nail Injury	1
94695_6	Nail Injury	1
91108_9	Nail Injury	1
271069_3	Nail Injury	1
472635_3	Nail Injury	1
274404_2	Nail Injury	1
80102_5	Nail Injury	1
461315_9	Nail Injury	1
320943_7	Nail Injury	1
112971_10	Nail Injury	1
170514_4	Nail Injury	1
96630_6	Nail Injury	1
333644_10	Nail Injury	1
122121_2	Nail Injury	1
345827_2	Nail Injury	1
380854_9	Nail Injury	1
42220_1	Nail Injury	1
356497_1	Nail Injury	1
225012_1	Nail Injury	1
280683_1	Nail Injury	1
369072_1	Nail Injury	1
282083_1	Nail Injury	1
437187_2	Nail Injury	1
420886_1	Nail Injury	1
430462_1	Nail Injury	1
433584_1	Nail Injury	1
127052_1	Nail Injury	1
194742_3	Nail Injury	1
177582_1	Nail Injury	1
469078_1	Nail Injury	1
365746_1	Nail Injury	1
57191_1	Nail Injury	1
286890_1	Nail Injury	1
423893_2	Nail Injury	1
464503_2	Nail Injury	1
400584_3	Nail Injury	1
332908_1	Nail Injury	1
385306_3	Nail Injury	1
143277_1	Nail Injury	1
23207_3	Nail Injury	1
385075_2	Nail Injury	1
123231_3	Nail Injury	1
486812_9	Nail Injury	1
167338_2	Nail Injury	1
257160_10	Nail Injury	1
480604_1	Nail Injury	1
399608_1	Nail Injury	1
441936_3	Nail Injury	1
156244_2	Nail Injury	1
190240_3	Nail Injury	1
376473_1	Nail Injury	1
386308_2	Nail Injury	1
307028_1	Nail Injury	1
429073_2	Nail Injury	1
214959_6	Nail Injury	1
255842_5	Nail Injury	1
284048_1	Nail Injury	1
169738_2	Nail Injury	1
493560_2	Nail Injury	1
247339_1	Nail Injury	1
346068_4	Nail Injury	1
379006_3	Nail Injury	1
231466_2	Nail Injury	1
203860_12	Nail Injury	1
420993_2	Nail Injury	1
279310_2	Nail Injury	1
463904_3	Nail Injury	1
343219_8	Nail Injury	1
490401_9	Nail Injury	1
80797_1	Nail Injury	1
82192_1	Nail Injury	1
409665_16	Nail Injury	1
441075_2	Nail Injury	1
205608_1	Nail Injury	1
230810_2	Nail Injury	1
472787_2	Nail Injury	1
246321_2	Nail Injury	1
461551_1	Nail Injury	1
313317_5	Nail Injury	1
275555_3	Nail Injury	1
487495_4	Nail Injury	1
160736_6	Nail Injury	1
274659_1	Nail Injury	1
484195_1	Nail Injury	1
159698_1	Nail Injury	1
111344_6	Nail Injury	1
102999_16	Nail Injury	1
206936_1	Nail Injury	1
204158_8	Nail Injury	1
302140_6	Nail Injury	1
277389_5	Nail Injury	1
83464_2	Nail Injury	1
465225_5	Nail Injury	1
485008_5	Nail Injury	1
465976_2	Nail Injury	1
336818_1	Nail Injury	1
170955_1	Nail Injury	1
232195_2	Nail Injury	1
235253_6	Nail Injury	1
312882_1	Nail Injury	1
415409_4	Nail Injury	1
289612_8	Nail Injury	1
454894_3	Nail Injury	1
448667_1	Nail Injury	1
437402_1	Nail Injury	1
185275_3	Nail Injury	1
127123_3	Nail Injury	1
488641_5	Nail Injury	1
318799_3	Nail Injury	1
25766_4	Nail Injury	1
128191_8	Nail Injury	1
323412_2	Nail Injury	1
392656_7	Nail Injury	1
65718_4	Nail Injury	1
408091_4	Nail Injury	1
22340_2	Nail Injury	1
148496_14	Nail Injury	1
239836_5	Nail Injury	1
165804_5	Nail Injury	1
32465_12	Nail Injury	1
493162_7	Nail Injury	1
131932_2	Nail Injury	1
143683_1	Nail Injury	1
381838_2	Nail Injury	1
470575_1	Nail Injury	1
458380_3	Nail Injury	1
242649_1	Nail Injury	1
155313_3	Nail Injury	1
300326_3	Nail Injury	1
483578_10	Nail Injury	1
298516_1	Nail Injury	1
101205_1	Nail Injury	1
234335_4	Nail Injury	1
245771_2	Nail Injury	1
469525_2	Nail Injury	1
8772_4	Nail Injury	1
194991_1	Nail Injury	1
408344_9	Nail Injury	1
45863_3	Nail Injury	1
155943_1	Nail Injury	1
357094_59	Nail Injury	1
28468_1	Nail Injury	1
241968_1	Nail Injury	1
312063_5	Nail Injury	1
198967_2	Nail Injury	1
273457_11	Nail Injury	1
370070_5	Nail Injury	1
9248_5	Nail Injury	1
20579_3	Nail Injury	1
55161_2	Nail Injury	1
342250_4	Nail Injury	1
183734_4	Nail Injury	1
175273_3	Nail Injury	1
269103_6	Nail Injury	1
18538_13	Nail Injury	1
30688_5	Nail Injury	1
313651_5	Nail Injury	1
3061_14	Nail Injury	1
431598_1	Nail Injury	1
217720_11	Nail Injury	1
190707_7	Nail Injury	1
227803_5	Nail Injury	1
183597_2	Nail Injury	1
173570_1	Nail Injury	1
468546_5	Nail Injury	1
427740_1	Nail Injury	1
486986_1	Nail Injury	1
16999_4	Nail Injury	1
386671_1	Nail Injury	1
164291_1	Nail Injury	1
152125_12	Nail Injury	1
390371_6	Nail Injury	1
378983_1	Nail Injury	1
329412_3	Nail Injury	1
484574_1	Nail Injury	1
407914_6	Nail Injury	1
339554_1	Nail Injury	1
53245_2	Nail Injury	1
126375_4	Nail Injury	1
140236_1	Nail Injury	1
93632_1	Nail Injury	1
200280_1	Nail Injury	1
446051_2	Nail Injury	1
232330_1	Nail Injury	1
366962_2	Nail Injury	1
390318_3	Nail Injury	1
159785_3	Nail Injury	1
489048_5	Nail Injury	1
362080_1	Nail Injury	1
313110_4	Nail Injury	1
150182_2	Nail Injury	1
420685_4	Nail Injury	1
334778_1	Nail Injury	1
11539_1	Nail Injury	1
81470_2	Nail Injury	1
91083_3	Nail Injury	1
426598_1	Nail Injury	1
81690_1	Nail Injury	1
14667_7	Nail Injury	1
26206_1	Nail Injury	1
372194_2	Nail Injury	1
304896_7	Nail Injury	1
454421_8	Nail Injury	1
401800_2	Nail Injury	1
375871_1	Nail Injury	1
206861_19	Nail Injury	1
173047_8	Nail Injury	1
125722_4	Nail Injury	1
371405_3	Nail Injury	1
501078_2	Nail Injury	1
248803_4	Nail Injury	1
381086_5	Nail Injury	1
115237_7	Nail Injury	1
43658_1	Nail Injury	1
367452_7	Nail Injury	1
50065_3	Nail Injury	1
377587_12	Nail Injury	1
225890_2	Nail Injury	1
398642_4	Nail Injury	1
249006_11	Nail Injury	1
367108_2	Nail Injury	1
100252_1	Nail Injury	1
354192_11	Nail Injury	1
83091_3	Nail Injury	1
60371_10	Nail Injury	1
456205_2	Nail Injury	1
332694_5	Nail Injury	1
94695_3	Nail Injury	1
259525_14	Nail Injury	1
363671_1	Nail Injury	1
372624_11	Nail Injury	1
238319_3	Nail Injury	1
452781_7	Nail Injury	1
148981_3	Nail Injury	1
321771_1	Nail Injury	1
27165_4	Nail Injury	1
285976_3	Nail Injury	1
354071_23	Nail Injury	1
183401_1	Nail Injury	1
362983_1	Nasal Congestion	2
475848_1	Nasal Congestion	2
143655_1	Nasal Congestion	3
289681_1	Nasal Congestion	1
366287_5	Nasal Congestion	1
397462_2	Nasal Congestion	1
455615_1	Nasal Congestion	3
248903_1	Nasal Congestion	1
501081_2	Nasal Congestion	2
359526_2	Nasal Congestion	1
486520_2	Nasal Congestion	2
476125_6	Nasal Congestion	1
467900_4	Nasal Congestion	3
59146_11	Nasal Congestion	1
494961_5	Nasal Congestion	2
435400_1	Nasal Congestion	2
492745_4	Nasal Congestion	3
210365_13	Nasal Congestion	1
33738_5	Nasal Congestion	1
252383_1	Nasal Congestion	2
473458_3	Nasal Congestion	3
372696_6	Nasal Congestion	2
377379_3	Nasal Congestion	1
411376_2	Nasal Congestion	2
451784_3	Nasal Congestion	2
79490_10	Nasal Congestion	1
87040_7	Nasal Congestion	3
441681_7	Nasal Congestion	1
422985_9	Nasal Congestion	2
16536_8	Nasal Congestion	2
342976_7	Nasal Congestion	3
78616_3	Nasal Congestion	2
370369_1	Nasal Congestion	2
14794_2	Nasal Congestion	2
81178_1	Nasal Congestion	2
476039_7	Nasal Congestion	2
24924_1	Nasal Congestion	2
440441_7	Nasal Congestion	2
414383_2	Nasal Congestion	3
270040_3	Nasal Congestion	2
347122_6	Nasal Congestion	3
291804_2	Nasal Congestion	3
435729_5	Nasal Congestion	3
267417_2	Nasal Congestion	2
67679_1	Nasal Congestion	1
494777_15	Nasal Congestion	3
446193_4	Nasal Congestion	3
446783_7	Nasal Congestion	3
95772_26	Nasal Congestion	3
165580_19	Nasal Congestion	1
256918_8	Nasal Congestion	1
381311_7	Nasal Congestion	2
58692_8	Nasal Congestion	3
125808_5	Nasal Congestion	2
176615_1	Nasal Congestion	3
84736_1	Nasal Congestion	3
419382_9	Nasal Congestion	3
319007_3	Nasal Congestion	3
87438_5	Nasal Congestion	3
370987_6	Nasal Congestion	2
137152_4	Nasal Congestion	3
287720_4	Nasal Congestion	3
421796_4	Nasal Congestion	3
142929_2	Nasal Congestion	2
239661_5	Nasal Congestion	2
334523_10	Nasal Congestion	2
204253_3	Nasal Congestion	1
33327_7	Nasal Congestion	4
470262_2	Nasal Congestion	4
30_1	Nasal Congestion	3
495425_15	Nasal Congestion	4
1175_13	Nasal Congestion	2
27433_1	Nasal Congestion	4
110697_1	Nasal Congestion	2
435710_1	Nasal Congestion	2
399207_3	Nasal Congestion	1
181272_1	Nasal Congestion	2
405711_7	Nasal Congestion	4
207144_28	Nasal Congestion	4
304541_1	Nasal Congestion	1
361705_1	Nasal Congestion	3
235568_1	Nasal Congestion	2
61193_1	Nasal Congestion	3
259037_1	Nasal Congestion	1
146375_1	Nasal Congestion	3
333672_1	Nasal Congestion	2
210623_1	Nasal Congestion	3
250582_1	Nasal Congestion	1
101738_1	Nasal Congestion	3
349876_1	Nasal Congestion	2
1898_1	Nasal Congestion	1
405168_1	Nasal Congestion	3
248401_2	Nasal Congestion	1
350795_1	Nasal Congestion	2
467908_1	Nasal Congestion	1
232281_1	Nasal Congestion	3
470458_1	Nasal Congestion	1
25737_1	Nasal Congestion	1
94009_3	Nasal Congestion	1
357107_1	Nasal Congestion	3
136890_1	Nasal Congestion	1
229610_1	Nasal Congestion	3
318411_1	Nasal Congestion	1
363505_3	Nasal Congestion	3
421718_1	Nasal Congestion	1
319864_1	Nasal Congestion	2
321595_1	Nasal Congestion	3
211536_1	Nasal Congestion	1
371933_1	Nasal Congestion	1
392077_1	Nasal Congestion	1
116078_2	Nasal Congestion	1
394068_1	Nasal Congestion	1
10690_1	Nasal Congestion	1
357812_1	Nasal Congestion	2
361002_4	Nasal Congestion	1
244354_1	Nasal Congestion	3
98067_1	Nasal Congestion	1
122185_1	Nasal Congestion	3
310389_3	Nasal Congestion	1
104652_1	Nasal Congestion	2
354137_1	Nasal Congestion	1
443557_1	Nasal Congestion	1
347555_1	Nasal Congestion	1
144843_2	Nasal Congestion	1
11213_1	Nasal Congestion	3
398117_1	Nasal Congestion	1
21253_1	Nasal Congestion	3
11549_1	Nasal Congestion	1
347478_3	Nasal Congestion	3
289703_2	Nasal Congestion	3
126875_5	Nasal Congestion	1
416278_1	Nasal Congestion	1
377596_5	Nasal Congestion	1
146325_2	Nasal Congestion	1
124733_1	Nasal Congestion	1
92989_1	Nasal Congestion	1
16832_2	Nasal Congestion	2
23226_1	Nasal Congestion	3
136282_2	Nasal Congestion	3
500422_2	Nasal Congestion	3
319829_2	Nasal Congestion	3
33283_2	Nasal Congestion	1
382067_2	Nasal Congestion	1
46733_3	Nasal Congestion	2
138540_2	Nasal Congestion	1
332128_4	Nasal Congestion	2
326937_1	Nasal Congestion	3
326948_1	Nasal Congestion	1
399078_1	Nasal Congestion	1
304819_1	Nasal Congestion	3
71117_1	Nasal Congestion	1
247984_2	Nasal Congestion	3
329426_1	Nasal Congestion	1
379031_3	Nasal Congestion	1
302165_2	Nasal Congestion	1
217548_2	Nasal Congestion	1
208337_1	Nasal Congestion	1
208336_1	Nasal Congestion	1
106330_1	Nasal Congestion	1
438728_1	Nasal Congestion	1
220749_1	Nasal Congestion	1
62345_7	Nasal Congestion	2
360311_1	Nasal Congestion	1
402835_2	Nasal Congestion	3
348606_4	Nasal Congestion	1
143609_3	Nasal Congestion	3
299392_1	Nasal Congestion	1
116291_1	Nasal Congestion	3
294061_3	Nasal Congestion	1
214566_1	Nasal Congestion	1
6781_1	Nasal Congestion	1
81220_1	Nasal Congestion	1
101066_3	Nasal Congestion	1
260822_2	Nasal Congestion	1
417059_2	Nasal Congestion	1
109421_1	Nasal Congestion	3
314490_1	Nasal Congestion	1
315241_1	Nasal Congestion	1
119116_3	Nasal Congestion	1
393172_1	Nasal Congestion	1
156807_1	Nasal Congestion	1
263512_4	Nasal Congestion	3
304255_1	Nasal Congestion	1
318760_2	Nasal Congestion	1
389411_1	Nasal Congestion	1
116270_2	Nasal Congestion	1
244329_1	Nasal Congestion	1
341112_1	Nasal Congestion	1
341354_5	Nasal Congestion	1
216357_1	Nasal Congestion	1
92471_1	Nasal Congestion	1
128285_1	Nasal Congestion	3
31082_3	Nasal Congestion	1
452113_1	Nasal Congestion	2
42070_6	Nasal Congestion	1
232276_2	Nasal Congestion	1
371705_2	Nasal Congestion	1
240025_1	Nasal Congestion	1
15540_1	Nasal Congestion	1
313776_1	Nasal Congestion	1
344271_1	Nasal Congestion	1
402823_1	Nasal Congestion	1
34136_2	Nasal Congestion	1
325828_6	Nasal Congestion	1
138027_2	Nasal Congestion	1
319440_1	Nasal Congestion	1
33209_1	Nasal Congestion	1
16787_1	Nasal Congestion	3
391472_2	Nasal Congestion	3
15907_2	Nasal Congestion	1
315566_8	Nasal Congestion	1
349733_2	Nasal Congestion	1
382354_1	Nasal Congestion	1
319461_1	Nasal Congestion	1
97391_1	Nasal Congestion	1
305605_1	Nasal Congestion	1
413768_3	Nasal Congestion	1
402034_3	Nasal Congestion	1
457387_2	Nasal Congestion	1
468544_1	Nasal Congestion	1
465332_1	Nasal Congestion	1
97404_1	Nasal Congestion	1
319460_1	Nasal Congestion	1
288887_3	Nasal Congestion	1
152370_3	Nasal Congestion	1
396612_1	Nasal Congestion	1
394565_1	Nasal Congestion	1
353732_2	Nasal Congestion	3
15004_1	Nasal Congestion	1
100104_1	Nasal Congestion	1
134688_3	Nasal Congestion	1
247983_1	Nasal Congestion	2
403136_1	Nasal Congestion	1
300305_5	Nasal Congestion	1
360250_1	Nasal Congestion	1
387587_3	Nasal Congestion	3
464192_2	Nasal Congestion	1
477769_3	Nasal Congestion	1
245854_2	Nasal Congestion	1
319796_1	Nasal Congestion	1
395849_1	Nasal Congestion	1
107614_2	Nasal Congestion	3
314553_1	Nasal Congestion	1
155130_2	Nasal Congestion	3
347347_2	Nasal Congestion	1
226603_1	Nasal Congestion	1
203505_4	Nasal Congestion	1
344525_4	Nasal Congestion	1
35570_1	Nasal Congestion	1
281173_2	Nasal Congestion	2
395255_4	Nasal Congestion	1
352387_1	Nasal Congestion	3
342097_1	Nasal Congestion	1
101987_1	Nasal Congestion	1
249635_1	Nasal Congestion	1
360775_3	Nasal Congestion	1
113030_2	Nasal Congestion	2
278526_16	Nasal Congestion	1
249657_1	Nasal Congestion	1
305529_1	Nasal Congestion	1
176325_1	Nasal Congestion	1
33748_2	Nasal Congestion	1
112086_1	Nasal Congestion	1
38729_1	Nasal Congestion	3
381361_3	Nasal Congestion	1
401736_2	Nasal Congestion	1
289647_1	Nasal Congestion	1
112804_35	Nasal Congestion	1
397781_1	Nasal Congestion	3
128237_5	Nasal Congestion	1
342037_2	Nasal Congestion	3
154530_1	Nasal Congestion	3
346010_3	Nasal Congestion	3
381326_5	Nasal Congestion	1
334925_1	Nasal Congestion	3
362661_7	Nasal Congestion	1
437187_5	Nasal Congestion	1
288718_1	Nasal Congestion	1
162824_1	Nasal Congestion	1
296620_2	Nasal Congestion	1
298782_3	Nasal Congestion	1
394609_1	Nasal Congestion	1
5007_1	Nasal Congestion	3
279273_4	Nasal Congestion	3
281176_1	Nasal Congestion	3
398666_1	Nasal Congestion	3
402877_7	Nasal Congestion	3
393758_1	Nasal Congestion	2
177007_1	Nasal Congestion	1
10083_1	Nasal Congestion	1
241268_1	Nasal Congestion	1
370102_5	Nasal Congestion	1
85492_1	Nasal Congestion	1
91661_1	Nasal Congestion	3
88254_4	Nasal Congestion	2
263419_1	Nasal Congestion	1
392068_1	Nasal Congestion	1
8847_7	Nasal Congestion	1
263484_6	Nasal Congestion	1
157678_1	Nasal Congestion	1
284068_5	Nasal Congestion	1
72930_1	Nasal Congestion	3
119341_1	Nasal Congestion	1
167981_1	Nasal Congestion	1
255070_2	Nasal Congestion	1
337405_2	Nasal Congestion	1
322691_3	Nasal Congestion	3
394586_2	Nasal Congestion	1
60844_1	Nasal Congestion	1
118452_2	Nasal Congestion	3
13759_1	Nasal Congestion	1
342121_1	Nasal Congestion	1
454168_1	Nasal Congestion	2
397818_1	Nasal Congestion	1
13478_1	Nasal Congestion	2
327060_1	Nasal Congestion	1
391204_2	Nasal Congestion	1
217216_7	Nasal Congestion	1
351979_3	Nasal Congestion	3
21204_1	Nasal Congestion	1
361191_1	Nasal Congestion	2
400760_3	Nasal Congestion	3
400195_1	Nasal Congestion	1
41648_2	Nasal Congestion	1
11698_7	Nasal Congestion	1
188399_2	Nasal Congestion	1
350495_2	Nasal Congestion	1
402121_2	Nasal Congestion	1
116709_1	Nasal Congestion	1
353787_1	Nasal Congestion	3
113041_1	Nasal Congestion	3
264519_9	Nasal Congestion	1
258543_1	Nasal Congestion	3
433193_8	Nasal Congestion	1
426306_2	Nasal Congestion	1
223296_2	Nasal Congestion	1
23946_13	Nasal Congestion	1
344469_5	Nasal Congestion	2
274565_1	Nasal Congestion	3
31344_11	Nasal Congestion	3
250496_1	Nasal Congestion	3
247473_1	Nasal Congestion	1
314179_2	Nasal Congestion	3
398654_1	Nasal Congestion	1
185087_3	Nasal Congestion	1
2409_3	Nasal Congestion	3
319121_10	Nasal Congestion	1
450544_4	Nasal Congestion	1
257052_1	Nasal Congestion	1
373747_1	Nasal Congestion	3
314023_1	Nasal Congestion	1
149824_2	Nasal Congestion	3
4704_10	Nasal Congestion	2
68382_5	Nasal Congestion	1
40575_1	Nasal Congestion	1
56160_1	Nasal Congestion	1
374585_2	Nasal Congestion	1
386477_4	Nasal Congestion	2
257107_3	Nasal Congestion	1
184302_1	Nasal Congestion	1
357044_2	Nasal Congestion	3
303947_3	Nasal Congestion	1
482288_2	Nasal Congestion	1
204666_1	Nasal Congestion	1
366815_1	Nasal Congestion	3
406490_1	Nasal Congestion	3
45393_1	Nasal Congestion	1
74801_2	Nasal Congestion	3
181105_6	Nasal Congestion	1
310078_1	Nasal Congestion	3
380891_1	Nasal Congestion	1
269154_2	Nasal Congestion	1
192270_2	Nasal Congestion	1
46425_1	Nasal Congestion	1
369569_1	Nasal Congestion	3
282681_1	Nasal Congestion	1
357515_1	Nasal Congestion	1
88211_5	Nasal Congestion	1
261575_2	Nasal Congestion	1
98329_4	Nasal Congestion	1
321315_1	Nasal Congestion	3
68361_3	Nasal Congestion	2
21222_2	Nasal Congestion	1
483891_3	Nasal Congestion	3
254141_2	Nasal Congestion	3
271896_2	Nasal Congestion	1
120101_8	Nasal Congestion	1
353520_1	Nasal Congestion	1
397185_1	Nasal Congestion	3
191470_4	Nasal Congestion	3
72032_2	Nasal Congestion	1
152731_1	Nasal Congestion	1
400921_4	Nasal Congestion	2
355097_4	Nasal Congestion	1
192265_2	Nasal Congestion	1
401982_2	Nasal Congestion	1
266243_3	Nasal Congestion	1
85196_1	Nasal Congestion	1
220104_1	Nasal Congestion	1
54867_1	Nasal Congestion	3
25829_1	Nasal Congestion	3
291949_1	Nasal Congestion	1
15941_2	Nasal Congestion	1
92526_1	Nasal Congestion	1
377610_4	Nasal Congestion	2
322150_1	Nasal Congestion	3
330454_1	Nasal Congestion	1
144764_3	Nasal Congestion	1
288836_10	Nasal Congestion	3
344469_8	Nasal Congestion	1
258771_3	Nasal Congestion	1
49239_1	Nasal Congestion	1
208083_2	Nasal Congestion	1
61740_1	Nasal Congestion	1
390286_1	Nasal Congestion	1
403225_1	Nasal Congestion	1
132528_1	Nasal Congestion	1
292868_1	Nasal Congestion	1
237529_1	Nasal Congestion	3
342588_1	Nasal Congestion	3
65516_1	Nasal Congestion	1
54860_2	Nasal Congestion	1
412647_1	Nasal Congestion	1
357094_13	Nasal Congestion	1
479531_1	Nasal Congestion	3
266272_1	Nasal Congestion	1
353630_4	Nasal Congestion	1
154434_1	Nasal Congestion	1
48194_1	Nasal Congestion	3
39598_6	Nasal Congestion	1
314689_2	Nasal Congestion	2
271554_1	Nasal Congestion	3
225596_2	Nasal Congestion	3
225550_1	Nasal Congestion	1
334270_1	Nasal Congestion	1
253426_1	Nasal Congestion	1
246563_4	Nasal Congestion	3
231623_2	Nasal Congestion	1
380913_1	Nasal Congestion	1
322096_2	Nasal Congestion	3
253425_2	Nasal Congestion	3
62734_2	Nasal Congestion	2
185084_5	Nasal Congestion	3
150095_1	Nasal Congestion	1
85245_4	Nasal Congestion	3
57808_4	Nasal Congestion	3
288197_5	Nasal Congestion	1
297553_1	Nasal Congestion	1
11022_5	Nasal Congestion	3
320429_2	Nasal Congestion	3
60354_1	Nasal Congestion	3
165969_1	Nasal Congestion	1
297062_1	Nasal Congestion	1
415572_1	Nasal Congestion	1
457232_13	Nasal Congestion	1
20301_16	Nasal Congestion	3
417952_1	Nasal Congestion	1
411981_1	Nasal Congestion	3
281771_1	Nasal Congestion	2
332731_2	Nasal Congestion	1
142272_1	Nasal Congestion	1
93927_13	Nasal Congestion	3
64593_1	Nasal Congestion	2
322124_5	Nasal Congestion	3
277016_2	Nasal Congestion	1
220139_1	Nasal Congestion	1
157002_4	Nasal Congestion	1
65486_1	Nasal Congestion	1
151889_2	Nasal Congestion	1
233311_1	Nasal Congestion	1
137676_2	Nasal Congestion	3
234195_2	Nasal Congestion	3
127748_1	Nasal Congestion	2
417957_2	Nasal Congestion	1
271567_1	Nasal Congestion	1
297603_2	Nasal Congestion	1
61265_1	Nasal Congestion	1
298031_7	Nasal Congestion	1
235061_1	Nasal Congestion	3
312331_4	Nasal Congestion	3
319212_7	Nasal Congestion	1
156239_5	Nasal Congestion	1
132369_3	Nasal Congestion	1
298212_1	Nasal Congestion	1
236710_4	Nasal Congestion	3
6079_3	Nasal Congestion	3
211637_1	Nasal Congestion	1
366509_2	Nasal Congestion	3
344947_2	Nasal Congestion	2
237315_1	Nasal Congestion	3
399359_1	Nasal Congestion	1
212555_1	Nasal Congestion	1
241949_1	Nasal Congestion	1
22139_2	Nasal Congestion	3
50581_2	Nasal Congestion	3
241948_1	Nasal Congestion	1
81312_7	Nasal Congestion	1
45717_5	Nasal Congestion	1
254868_1	Nasal Congestion	2
144915_1	Nasal Congestion	1
393641_3	Nasal Congestion	3
228091_1	Nasal Congestion	1
149252_4	Nasal Congestion	1
239974_1	Nasal Congestion	1
170293_2	Nasal Congestion	2
478830_3	Nasal Congestion	1
298996_1	Nasal Congestion	1
141411_4	Nasal Congestion	1
218334_1	Nasal Congestion	1
233229_1	Nasal Congestion	1
361911_4	Nasal Congestion	1
257777_1	Nasal Congestion	1
398374_1	Nasal Congestion	1
258668_1	Nasal Congestion	3
239346_2	Nasal Congestion	1
270048_1	Nasal Congestion	1
236633_1	Nasal Congestion	1
241884_2	Nasal Congestion	3
360462_2	Nasal Congestion	1
142584_1	Nasal Congestion	1
412480_1	Nasal Congestion	1
415647_10	Nasal Congestion	1
205071_1	Nasal Congestion	1
223750_1	Nasal Congestion	3
228923_1	Nasal Congestion	1
210246_1	Nasal Congestion	1
143025_6	Nasal Congestion	1
200232_1	Nasal Congestion	2
254738_2	Nasal Congestion	3
78157_1	Nasal Congestion	3
8802_1	Nasal Congestion	2
447589_4	Nasal Congestion	1
259511_2	Nasal Congestion	1
127466_8	Nasal Congestion	1
358395_5	Nasal Congestion	3
365854_1	Nasal Congestion	1
398459_3	Nasal Congestion	3
65618_1	Nasal Congestion	1
67367_1	Nasal Congestion	1
312511_1	Nasal Congestion	1
406160_1	Nasal Congestion	1
177687_2	Nasal Congestion	2
174381_1	Nasal Congestion	1
135391_1	Nasal Congestion	1
132363_3	Nasal Congestion	3
359334_7	Nasal Congestion	3
153710_6	Nasal Congestion	1
369361_1	Nasal Congestion	3
135405_1	Nasal Congestion	3
285724_1	Nasal Congestion	1
86271_1	Nasal Congestion	1
146173_4	Nasal Congestion	1
242770_1	Nasal Congestion	1
302336_10	Nasal Congestion	3
424305_1	Nasal Congestion	1
72745_1	Nasal Congestion	2
130612_1	Nasal Congestion	3
364239_1	Nasal Congestion	1
84035_3	Nasal Congestion	1
71635_1	Nasal Congestion	1
404913_3	Nasal Congestion	1
216124_1	Nasal Congestion	3
239367_4	Nasal Congestion	1
241857_1	Nasal Congestion	3
85005_3	Nasal Congestion	3
214797_3	Nasal Congestion	3
266968_3	Nasal Congestion	1
82101_5	Nasal Congestion	1
63857_1	Nasal Congestion	1
215604_1	Nasal Congestion	1
228962_2	Nasal Congestion	1
364963_4	Nasal Congestion	3
376125_1	Nasal Congestion	3
15505_1	Nasal Congestion	1
161717_1	Nasal Congestion	1
267952_1	Nasal Congestion	1
209692_33	Nasal Congestion	3
388421_2	Nasal Congestion	3
165641_2	Nasal Congestion	3
397767_15	Nasal Congestion	1
397570_1	Nasal Congestion	1
43929_1	Nasal Congestion	1
386401_1	Nasal Congestion	3
85357_2	Nasal Congestion	1
161239_8	Nasal Congestion	1
164443_1	Nasal Congestion	1
220830_1	Nasal Congestion	2
458817_2	Nasal Congestion	1
173455_13	Nasal Congestion	3
379182_1	Nasal Congestion	3
265160_3	Nasal Congestion	3
393463_4	Nasal Congestion	3
160470_6	Nasal Congestion	2
68319_1	Nasal Congestion	1
89766_1	Nasal Congestion	3
112281_1	Nasal Congestion	1
285545_1	Nasal Congestion	1
157530_4	Nasal Congestion	1
168315_1	Nasal Congestion	3
258537_9	Nasal Congestion	3
295638_1	Nasal Congestion	3
469363_4	Nasal Congestion	3
183709_1	Nasal Congestion	3
214606_2	Nasal Congestion	1
461884_4	Nasal Congestion	1
377544_3	Nasal Congestion	1
420442_5	Nasal Congestion	1
375276_2	Nasal Congestion	1
77145_5	Nasal Congestion	1
366251_3	Nasal Congestion	3
181587_4	Nasal Congestion	2
314404_2	Nasal Congestion	1
207778_1	Nasal Congestion	3
480748_4	Nasal Congestion	3
54077_1	Nasal Congestion	1
244549_1	Nasal Congestion	1
282793_3	Nasal Congestion	1
272403_3	Nasal Congestion	1
372916_6	Nasal Congestion	1
190803_2	Nasal Congestion	3
260630_5	Nasal Congestion	1
57855_8	Nasal Congestion	3
366378_1	Nasal Congestion	1
257892_6	Nasal Congestion	1
36080_1	Nasal Congestion	1
162636_1	Nasal Congestion	3
185739_4	Nasal Congestion	3
215147_2	Nasal Congestion	3
252709_1	Nasal Congestion	1
213809_5	Nasal Congestion	1
390968_1	Nasal Congestion	3
155342_2	Nasal Congestion	1
430567_2	Nasal Congestion	3
9362_1	Nasal Congestion	1
134924_2	Nasal Congestion	1
465065_3	Nasal Congestion	3
71003_2	Nasal Congestion	3
300172_2	Nasal Congestion	3
74606_1	Nasal Congestion	1
165834_2	Nasal Congestion	3
434864_5	Nasal Congestion	1
372243_1	Nasal Congestion	1
83318_1	Nasal Congestion	1
484953_1	Nasal Congestion	1
28232_17	Nasal Congestion	1
381722_2	Nasal Congestion	1
149411_2	Nasal Congestion	1
46635_2	Nasal Congestion	3
208864_1	Nasal Congestion	1
318035_1	Nasal Congestion	1
8311_1	Nasal Congestion	1
11607_1	Nasal Congestion	3
326054_1	Nasal Congestion	1
224218_5	Nasal Congestion	1
18674_1	Nasal Congestion	1
477002_3	Nasal Congestion	1
41295_2	Nasal Congestion	1
43551_2	Nasal Congestion	1
129459_1	Nasal Congestion	2
334276_10	Nasal Congestion	1
36096_1	Nasal Congestion	1
252603_4	Nasal Congestion	3
290060_17	Nasal Congestion	2
167693_1	Nasal Congestion	3
162769_1	Nasal Congestion	1
247865_3	Nasal Congestion	1
169975_1	Nasal Congestion	1
102825_1	Nasal Congestion	1
170739_2	Nasal Congestion	3
208530_3	Nasal Congestion	1
335008_14	Nasal Congestion	1
178147_1	Nasal Congestion	3
34913_4	Nasal Congestion	1
265343_2	Nasal Congestion	1
7430_4	Nasal Congestion	1
176260_1	Nasal Congestion	4
252772_1	Nasal Congestion	1
339609_2	Nasal Congestion	1
340413_1	Nasal Congestion	1
351597_7	Nasal Congestion	3
105054_7	Nasal Congestion	4
227416_1	Nasal Congestion	3
227423_1	Nasal Congestion	3
322735_1	Nasal Congestion	3
127568_2	Nasal Congestion	4
285058_8	Nasal Congestion	1
344308_2	Nasal Congestion	3
95661_7	Nasal Congestion	3
111817_3	Nasal Congestion	1
120675_1	Nasal Congestion	3
124317_2	Nasal Congestion	3
188613_2	Nasal Congestion	3
424240_10	Nasal Congestion	2
319609_10	Nasal Congestion	1
278004_1	Nasal Congestion	3
68987_2	Nasal Congestion	3
80414_1	Nasal Congestion	3
82043_1	Nasal Congestion	2
47105_1	Nasal Congestion	4
87420_1	Nasal Congestion	3
215876_2	Nasal Congestion	1
400746_12	Nasal Congestion	1
193844_4	Nasal Congestion	3
434393_16	Nasal Congestion	2
81404_1	Nasal Congestion	3
74132_1	Nasal Congestion	3
192472_1	Nasal Congestion	2
171872_1	Nasal Congestion	3
89354_1	Nasal Congestion	4
10173_5	Nasal Congestion	3
288409_3	Nasal Congestion	1
177731_5	Nasal Congestion	3
20626_1	Nasal Congestion	4
179573_17	Nasal Congestion	4
215593_3	Nasal Congestion	2
426738_1	Nasal Congestion	2
72291_3	Nasal Congestion	4
108225_2	Nasal Congestion	4
363831_1	Nasal Congestion	3
137594_9	Nasal Congestion	4
284255_2	Nasal Congestion	4
95734_1	Nasal Congestion	4
71373_5	Nasal Congestion	1
25096_1	Nasal Congestion	1
48767_19	Nasal Congestion	1
292884_1	Nasal Congestion	4
130330_3	Nasal Congestion	2
2737_1	Nasal Congestion	4
304740_1	Nasal Congestion	3
148040_1	Nasal Congestion	1
293509_1	Nasal Congestion	4
56693_1	Nasal Congestion	1
365061_6	Nasal Congestion	1
25967_2	Nasal Congestion	2
215900_5	Nasal Congestion	3
93220_2	Nasal Congestion	3
347043_1	Nasal Congestion	4
19075_5	Nasal Congestion	4
127941_12	Nasal Congestion	4
27911_3	Nasal Congestion	4
359141_3	Nasal Congestion	1
51094_3	Nasal Congestion	1
181339_1	Nasal Congestion	1
1599_1	Nasal Congestion	4
133756_1	Nasal Congestion	4
39571_6	Nasal Congestion	4
276243_2	Nasal Congestion	4
164575_1	Nasal Congestion	4
357948_1	Nasal Congestion	4
84618_3	Nasal Congestion	1
324936_2	Nasal Congestion	4
41273_1	Nasal Congestion	4
131382_3	Nasal Congestion	4
1593_1	Nasal Congestion	4
32552_2	Nasal Congestion	4
50554_1	Nasal Congestion	4
34334_4	Nasal Congestion	4
44278_1	Nasal Congestion	4
329947_1	Nasal Congestion	4
42199_9	Nasal Congestion	1
72437_1	Nasal Congestion	1
293985_13	Nasal Congestion	4
212745_2	Nasal Congestion	4
250891_6	Nasal Congestion	4
193711_1	Nasal Congestion	4
358743_2	Nasal Congestion	4
208096_1	Nasal Congestion	4
301964_1	Nasal Congestion	4
200914_2	Nasal Congestion	4
67078_1	Nasal Congestion	4
303316_3	Nasal Congestion	2
285620_1	Nasal Congestion	4
110748_1	Nasal Congestion	4
305702_3	Nasal Congestion	4
243302_3	Nasal Congestion	1
293751_7	Nasal Congestion	4
162736_1	Nasal Congestion	4
44071_1	Nasal Congestion	4
42699_2	Nasal Congestion	4
198101_4	Nasal Congestion	4
241565_3	Nasal Congestion	4
112517_2	Nasal Congestion	2
54399_2	Nasal Congestion	4
69746_2	Nasal Congestion	4
101021_5	Nasal Congestion	4
220843_1	Nasal Congestion	1
280637_7	Nasal Congestion	3
86660_2	Nasal Congestion	4
66224_1	Nasal Congestion	4
283491_5	Nasal Congestion	4
285633_4	Nasal Congestion	4
339254_6	Nasal Congestion	4
56538_2	Nasal Congestion	2
351072_1	Nasal Congestion	4
49615_2	Nasal Congestion	4
108121_1	Nasal Congestion	4
322220_16	Nasal Congestion	4
242456_3	Nasal Congestion	4
115244_1	Nasal Congestion	4
87910_1	Nasal Congestion	4
210803_1	Nasal Congestion	4
114390_1	Nasal Congestion	1
89595_1	Nasal Congestion	4
217451_1	Nasal Congestion	4
200085_3	Nasal Congestion	4
115288_5	Nasal Congestion	4
217461_2	Nasal Congestion	1
125261_1	Nasal Congestion	4
177496_5	Nasal Congestion	4
364200_4	Nasal Congestion	1
152425_9	Nasal Congestion	1
84725_2	Nasal Congestion	3
372162_3	Nasal Congestion	4
304054_10	Nasal Congestion	3
25846_8	Nasal Congestion	3
176101_1	Nasal Congestion	1
353976_4	Nasal Congestion	4
377457_1	Nasal Congestion	4
296757_2	Nasal Congestion	3
291857_1	Nasal Congestion	3
287379_2	Nasal Congestion	4
26519_5	Nasal Congestion	1
264773_1	Nasal Congestion	4
263985_1	Nasal Congestion	3
20250_3	Nasal Congestion	3
91265_1	Nasal Congestion	4
35014_1	Nasal Congestion	1
21089_2	Nasal Congestion	1
392846_6	Nasal Congestion	4
37114_2	Nasal Congestion	3
377516_1	Nasal Congestion	3
112586_5	Nasal Congestion	4
64942_1	Nasal Congestion	3
189583_3	Nasal Congestion	3
132066_3	Nasal Congestion	4
220512_25	Nasal Congestion	4
73038_1	Nasal Congestion	4
95401_1	Nasal Congestion	4
409461_11	Nasal Congestion	4
295575_1	Nasal Congestion	2
96121_1	Nasal Congestion	4
97018_1	Nasal Congestion	4
294699_1	Nasal Congestion	3
182923_1	Nasal Congestion	1
43323_1	Nasal Congestion	4
313297_1	Nasal Congestion	3
196975_3	Nasal Congestion	4
716_1	Nasal Congestion	3
227631_6	Nasal Congestion	2
315953_1	Nasal Congestion	4
202089_24	Nasal Congestion	1
293095_1	Nasal Congestion	4
349334_3	Nasal Congestion	1
71150_1	Nasal Congestion	4
177113_1	Nasal Congestion	4
106613_3	Nasal Congestion	1
75689_1	Nasal Congestion	4
95295_2	Nasal Congestion	3
372198_1	Nasal Congestion	1
96989_1	Nasal Congestion	1
100270_2	Nasal Congestion	3
208960_2	Nasal Congestion	4
169937_1	Nasal Congestion	1
55714_2	Nasal Congestion	1
180868_2	Nasal Congestion	1
78308_1	Nasal Congestion	4
83119_2	Nasal Congestion	1
299820_1	Nasal Congestion	4
38456_2	Nasal Congestion	1
197625_1	Nasal Congestion	1
142511_1	Nasal Congestion	4
265694_1	Nasal Congestion	4
373517_6	Nasal Congestion	4
111133_3	Nasal Congestion	1
122093_1	Nasal Congestion	4
63291_7	Nasal Congestion	1
79554_7	Nasal Congestion	4
429490_3	Nasal Congestion	2
301598_7	Nasal Congestion	4
184354_2	Nasal Congestion	4
42968_2	Nasal Congestion	4
8051_1	Nasal Congestion	4
16337_1	Nasal Congestion	4
95423_4	Nasal Congestion	4
292159_5	Nasal Congestion	4
258526_2	Nasal Congestion	4
9048_1	Nasal Congestion	4
207218_2	Nasal Congestion	4
109000_1	Nasal Congestion	1
104006_5	Nasal Congestion	4
149654_1	Nasal Congestion	4
186003_3	Nasal Congestion	4
207222_1	Nasal Congestion	4
139134_37	Nasal Congestion	4
361234_32	Nasal Congestion	4
47551_2	Nasal Congestion	4
45568_2	Nasal Congestion	4
49423_1	Nasal Congestion	1
210469_1	Nasal Congestion	4
108028_1	Nasal Congestion	4
155566_2	Nasal Congestion	4
209587_2	Nasal Congestion	4
3475_2	Nasal Congestion	1
321250_5	Nasal Congestion	1
45556_1	Nasal Congestion	4
87438_9	Nasal Congestion	4
3363_4	Nasal Congestion	1
266109_1	Nasal Congestion	4
243302_11	Nasal Congestion	1
17551_1	Nasal Congestion	4
159868_1	Nasal Congestion	4
48773_2	Nasal Congestion	4
243844_14	Nasal Congestion	4
271306_5	Nasal Congestion	4
85330_11	Nasal Congestion	1
250040_5	Nasal Congestion	4
183805_2	Nasal Congestion	4
19225_2	Nasal Congestion	4
50694_1	Nasal Congestion	4
27021_2	Nasal Congestion	4
253953_7	Nasal Congestion	4
50672_1	Nasal Congestion	4
258206_1	Nasal Congestion	4
258844_4	Nasal Congestion	1
26006_1	Nasal Congestion	4
256640_3	Nasal Congestion	4
185887_1	Nasal Congestion	4
193161_1	Nasal Congestion	1
132604_2	Nasal Congestion	4
23819_3	Nasal Congestion	1
154457_7	Nasal Congestion	4
2876_3	Nasal Congestion	4
20203_5	Nasal Congestion	4
281961_14	Nasal Congestion	4
231105_5	Nasal Congestion	1
45061_9	Nasal Congestion	4
91525_2	Nasal Congestion	4
81668_8	Nasal Congestion	4
282336_3	Nasal Congestion	4
281673_3	Nasal Congestion	4
6555_1	Nasal Congestion	4
194297_3	Nasal Congestion	1
196301_1	Nasal Congestion	4
117900_8	Nasal Congestion	4
71609_9	Nasal Congestion	4
178306_1	Nasal Congestion	4
282306_1	Nasal Congestion	4
28034_2	Nasal Congestion	4
196286_2	Nasal Congestion	4
160052_1	Nasal Congestion	4
6561_1	Nasal Congestion	4
161686_1	Nasal Congestion	1
145002_1	Nasal Congestion	4
55442_1	Nasal Congestion	4
239808_1	Nasal Congestion	4
309319_12	Nasal Congestion	4
164172_1	Nasal Congestion	4
176473_4	Nasal Congestion	1
164161_1	Nasal Congestion	4
196271_2	Nasal Congestion	4
26066_3	Nasal Congestion	1
189126_13	Nasal Congestion	2
260864_2	Nasal Congestion	4
260983_1	Nasal Congestion	4
193109_2	Nasal Congestion	4
28637_29	Nasal Congestion	4
268947_1	Nasal Congestion	4
266049_2	Nasal Congestion	4
164095_1	Nasal Congestion	1
181194_1	Nasal Congestion	4
330868_2	Nasal Congestion	1
113299_1	Nasal Congestion	4
27386_1	Nasal Congestion	4
50629_3	Nasal Congestion	4
197482_1	Nasal Congestion	4
299804_5	Nasal Congestion	4
192107_3	Nasal Congestion	4
466408_9	Nasal Congestion	4
425618_11	Nasal Congestion	1
55206_5	Nasal Congestion	4
110554_1	Nasal Congestion	4
194017_1	Nasal Congestion	4
183774_2	Nasal Congestion	4
177447_2	Nasal Congestion	2
336338_1	Nasal Congestion	4
82_1	Nasal Congestion	4
280498_6	Nasal Congestion	4
59370_1	Nasal Congestion	4
194125_1	Nasal Congestion	4
111575_1	Nasal Congestion	4
263612_1	Nasal Congestion	2
31778_2	Nasal Congestion	4
77437_3	Nasal Congestion	4
43120_10	Nasal Congestion	1
115099_1	Nasal Congestion	4
182374_1	Nasal Congestion	4
311337_16	Nasal Congestion	1
334694_4	Nasal Congestion	4
138367_1	Nasal Congestion	4
114290_1	Nasal Congestion	4
185855_5	Nasal Congestion	4
193005_1	Nasal Congestion	1
33718_4	Nasal Congestion	4
138261_1	Nasal Congestion	4
200339_1	Nasal Congestion	4
32706_1	Nasal Congestion	4
4839_2	Nasal Congestion	4
126648_7	Nasal Congestion	4
335440_2	Nasal Congestion	4
12478_1	Nasal Congestion	1
322434_1	Nasal Congestion	1
32253_1	Nasal Congestion	3
347836_2	Nasal Congestion	1
487759_2	Nasal Congestion	3
22041_1	Nasal Congestion	1
350603_3	Nasal Congestion	1
185306_1	Nasal Congestion	2
223709_4	Nasal Congestion	1
43759_2	Nasal Congestion	1
331842_5	Nasal Congestion	1
57141_6	Nasal Congestion	1
52336_1	Nasal Congestion	3
120889_2	Nasal Congestion	1
462939_1	Nasal Congestion	3
368828_3	Nasal Congestion	1
64567_1	Nasal Congestion	1
410322_1	Nasal Congestion	2
59843_2	Nasal Congestion	3
158915_1	Nasal Congestion	1
366793_2	Nasal Congestion	2
307548_2	Nasal Congestion	1
416015_1	Nasal Congestion	1
258667_1	Nasal Congestion	2
145806_3	Nasal Congestion	1
61737_2	Nasal Congestion	2
138196_7	Nasal Congestion	1
378344_2	Nasal Congestion	3
227227_2	Nasal Congestion	3
233937_1	Nasal Congestion	3
176858_2	Nasal Congestion	2
327994_2	Nasal Congestion	2
163710_7	Nasal Congestion	1
357398_4	Nasal Congestion	3
227941_12	Nasal Congestion	2
189316_1	Nasal Congestion	3
46078_1	Nasal Congestion	3
300848_1	Nasal Congestion	3
69617_1	Nasal Congestion	2
280589_1	Nasal Congestion	2
290809_1	Nasal Congestion	3
173887_2	Nasal Congestion	2
175711_1	Nasal Congestion	3
300726_5	Nasal Congestion	3
155919_1	Nasal Congestion	3
324958_3	Nasal Congestion	3
129001_1	Nasal Congestion	3
24220_2	Nasal Congestion	3
306353_1	Nasal Congestion	3
58660_1	Nasal Congestion	1
232892_2	Nasal Congestion	3
186190_1	Nasal Congestion	3
211591_1	Nasal Congestion	3
375244_2	Nasal Congestion	3
295904_2	Nasal Congestion	3
26519_6	Nasal Congestion	3
117900_5	Nasal Congestion	3
263807_3	Nasal Congestion	3
22479_1	Nasal Congestion	3
271686_3	Nasal Congestion	3
141484_1	Nasal Congestion	3
166203_10	Nasal Congestion	2
60988_1	Nasal Congestion	4
148185_1	Nasal Congestion	2
330588_1	Nasal Congestion	1
247887_1	Nasal Congestion	3
283131_2	Nasal Congestion	3
467_1	Nasal Congestion	2
97077_1	Nasal Congestion	2
224605_1	Nasal Congestion	3
271915_1	Nasal Congestion	3
314235_1	Nasal Congestion	3
307681_1	Nasal Congestion	2
129089_1	Nasal Congestion	2
92271_1	Nasal Congestion	1
91443_2	Nasal Congestion	1
358457_2	Nasal Congestion	2
289715_1	Nasal Congestion	3
280426_1	Nasal Congestion	2
341264_1	Nasal Congestion	3
92285_4	Nasal Congestion	2
309342_2	Nasal Congestion	1
306006_6	Nasal Congestion	1
4098_3	Nasal Congestion	3
5061_1	Nasal Congestion	3
242644_1	Nasal Congestion	1
33179_1	Nasal Congestion	3
201663_9	Nasal Congestion	3
284997_3	Nasal Congestion	2
213685_2	Nasal Congestion	2
108625_3	Nasal Congestion	1
351460_1	Nasal Congestion	1
358131_7	Nasal Congestion	2
92604_1	Nasal Congestion	1
320097_2	Nasal Congestion	1
34138_1	Nasal Congestion	2
291609_4	Nasal Congestion	3
244456_1	Nasal Congestion	3
301845_1	Nasal Congestion	1
39411_2	Nasal Congestion	3
9612_1	Nasal Congestion	3
145433_1	Nasal Congestion	3
356163_1	Nasal Congestion	1
156035_1	Nasal Congestion	3
337410_1	Nasal Congestion	1
113902_1	Nasal Congestion	3
160325_2	Nasal Congestion	1
140099_4	Nasal Congestion	1
322851_3	Nasal Congestion	1
386460_1	Nasal Congestion	3
443667_2	Nasal Congestion	2
142725_11	Nasal Congestion	2
229211_1	Nasal Congestion	3
162803_1	Nasal Congestion	2
213740_9	Nasal Congestion	2
392032_3	Nasal Congestion	3
32901_2	Nasal Congestion	1
227458_1	Nasal Congestion	1
35759_5	Nasal Congestion	2
142642_9	Nasal Congestion	1
354654_12	Nasal Congestion	2
345891_2	Nasal Congestion	3
89217_2	Nasal Congestion	3
41617_1	Nasal Congestion	3
39146_2	Nasal Congestion	2
174374_2	Nasal Congestion	1
31477_2	Nasal Congestion	1
245661_1	Nasal Congestion	3
297353_9	Nasal Congestion	2
108298_6	Nasal Congestion	2
157690_2	Nasal Congestion	3
289566_2	Nasal Congestion	1
234711_5	Nasal Congestion	1
325817_2	Nasal Congestion	1
374654_3	Nasal Congestion	2
224160_4	Nasal Congestion	2
307741_2	Nasal Congestion	2
211457_9	Nasal Congestion	1
320210_2	Nasal Congestion	1
112077_2	Nasal Congestion	3
239523_1	Nasal Congestion	1
76389_2	Nasal Congestion	1
392715_2	Nasal Congestion	3
393765_1	Nasal Congestion	3
209849_2	Nasal Congestion	3
80853_1	Nasal Congestion	1
136046_2	Nasal Congestion	2
246563_1	Nasal Congestion	1
447859_2	Nasal Congestion	2
5167_1	Nasal Congestion	1
399382_5	Nasal Congestion	1
107391_2	Nasal Congestion	3
316350_2	Nasal Congestion	2
380087_1	Nasal Congestion	1
152839_1	Nasal Congestion	3
260355_1	Nasal Congestion	1
16812_1	Nasal Congestion	3
16816_3	Nasal Congestion	3
290495_2	Nasal Congestion	2
353505_2	Nasal Congestion	3
151087_2	Nasal Congestion	1
156191_1	Nasal Congestion	1
147635_1	Nasal Congestion	2
274212_4	Nasal Congestion	2
58722_1	Nasal Congestion	1
362795_3	Nasal Congestion	3
317820_1	Nasal Congestion	3
314014_2	Nasal Congestion	2
356857_2	Nasal Congestion	3
309913_1	Nasal Congestion	1
489917_3	Nasal Congestion	2
302840_5	Nasal Congestion	3
269261_5	Nasal Congestion	2
374641_5	Nasal Congestion	3
68553_1	Nasal Congestion	3
82931_2	Nasal Congestion	1
62288_1	Nasal Congestion	3
232690_11	Nasal Congestion	2
21647_10	Nasal Congestion	1
232411_2	Nasal Congestion	3
230927_2	Nasal Congestion	2
314720_8	Nasal Congestion	3
352826_1	Nasal Congestion	1
342590_1	Nasal Congestion	3
174397_4	Nasal Congestion	3
143848_11	Nasal Congestion	1
359926_3	Nasal Congestion	1
49689_4	Nasal Congestion	1
462519_1	Nasal Congestion	3
55351_1	Nasal Congestion	1
78169_1	Nasal Congestion	1
129339_1	Nasal Congestion	3
55950_2	Nasal Congestion	3
239244_1	Nasal Congestion	2
61794_3	Nasal Congestion	3
414413_4	Nasal Congestion	2
72497_1	Nasal Congestion	3
216472_10	Nasal Congestion	2
131257_3	Nasal Congestion	1
266942_1	Nasal Congestion	2
113178_1	Nasal Congestion	3
221568_1	Nasal Congestion	2
84968_1	Nasal Congestion	3
263208_1	Nasal Congestion	3
223760_2	Nasal Congestion	3
53246_2	Nasal Congestion	1
160898_1	Nasal Congestion	1
267173_2	Nasal Congestion	3
158334_1	Nasal Congestion	3
383716_13	Nasal Congestion	3
426627_1	Nasal Congestion	1
298471_2	Nasal Congestion	2
316017_3	Nasal Congestion	2
426766_2	Nasal Congestion	2
247168_4	Nasal Congestion	2
365644_1	Nasal Congestion	2
372645_2	Nasal Congestion	2
208553_2	Nasal Congestion	3
341350_10	Nasal Congestion	3
378072_1	Nasal Congestion	1
203070_4	Nasal Congestion	2
317745_3	Nasal Congestion	2
400709_1	Nasal Congestion	3
327747_1	Nasal Congestion	3
419246_3	Nasal Congestion	3
414416_3	Nasal Congestion	2
249425_2	Nasal Congestion	3
220664_4	Nasal Congestion	3
294764_2	Nasal Congestion	3
251618_2	Nasal Congestion	3
15196_1	Nasal Congestion	2
373452_10	Nasal Congestion	2
218103_3	Nasal Congestion	2
314435_5	Nasal Congestion	1
19522_4	Nasal Congestion	3
1012_1	Nasal Congestion	3
16892_3	Nasal Congestion	3
24889_1	Nasal Congestion	3
181425_1	Nasal Congestion	3
95697_4	Nasal Congestion	3
50796_1	Nasal Congestion	3
195345_1	Nasal Congestion	4
315436_7	Nasal Congestion	2
122847_1	Nasal Congestion	3
103150_1	Nasal Congestion	1
25362_3	Nasal Congestion	3
128678_2	Nasal Congestion	2
109153_1	Nasal Congestion	4
233448_2	Nasal Congestion	2
127898_11	Nasal Congestion	3
108771_2	Nasal Congestion	3
91056_2	Nasal Congestion	2
169406_4	Nasal Congestion	2
92743_1	Nasal Congestion	2
74431_1	Nasal Congestion	2
298856_1	Nasal Congestion	2
274389_2	Nasal Congestion	2
304860_2	Nasal Congestion	2
219021_1	Nasal Congestion	3
46046_1	Nasal Congestion	3
491239_15	Nasal Congestion	2
253769_1	Nasal Congestion	3
82978_1	Nasal Congestion	2
57560_5	Nasal Congestion	2
340727_2	Nasal Congestion	4
80203_2	Nasal Congestion	3
73506_4	Nasal Congestion	3
377837_1	Nasal Congestion	3
39700_1	Nasal Congestion	3
307070_1	Nasal Congestion	3
377889_1	Nasal Congestion	3
330341_8	Nasal Congestion	3
327493_1	Nasal Congestion	3
61655_10	Nasal Congestion	4
157606_2	Nasal Congestion	4
158449_2	Nasal Congestion	4
19511_11	Nasal Congestion	4
32544_2	Nasal Congestion	3
309972_2	Nasal Congestion	3
378729_3	Nasal Congestion	4
6165_1	Nasal Congestion	3
285379_1	Nasal Congestion	3
59487_1	Nasal Congestion	2
185508_5	Nasal Congestion	3
140951_1	Nasal Congestion	3
213354_1	Nasal Congestion	3
293546_4	Nasal Congestion	3
187301_1	Nasal Congestion	4
325798_4	Nasal Congestion	2
381909_3	Nasal Congestion	4
358737_1	Nasal Congestion	2
84208_1	Nasal Congestion	2
109677_1	Nasal Congestion	3
396148_5	Nasal Congestion	2
329900_1	Nasal Congestion	2
216166_6	Nasal Congestion	4
202719_6	Nasal Congestion	4
89514_2	Nasal Congestion	4
95410_1	Nasal Congestion	4
147463_10	Nasal Congestion	3
297817_1	Nasal Congestion	4
107683_6	Nasal Congestion	2
321682_1	Nasal Congestion	4
229443_1	Nasal Congestion	4
47579_1	Nasal Congestion	4
205327_1	Nasal Congestion	4
46612_1	Nasal Congestion	2
142516_5	Nasal Congestion	3
157433_3	Nasal Congestion	4
184890_4	Nasal Congestion	4
3811_3	Nasal Congestion	4
56457_1	Nasal Congestion	4
278627_5	Nasal Congestion	4
261888_1	Nasal Congestion	4
275688_1	Nasal Congestion	2
248431_1	Nasal Congestion	2
412908_1	Nasal Congestion	3
349672_1	Nasal Congestion	3
245233_1	Nasal Congestion	2
129615_2	Nasal Congestion	2
132117_1	Nasal Congestion	2
195557_1	Nasal Congestion	2
422883_1	Nasal Congestion	2
131576_1	Nasal Congestion	2
355695_6	Nasal Congestion	1
164028_4	Nasal Congestion	3
18765_5	Nasal Congestion	3
478654_5	Nasal Congestion	3
342472_3	Nasal Congestion	2
139488_5	Nasal Congestion	3
139435_5	Nasal Congestion	3
159543_2	Nasal Congestion	2
157679_2	Nasal Congestion	1
161232_4	Nasal Congestion	3
320275_2	Nasal Congestion	2
9787_1	Nasal Congestion	2
198687_12	Nasal Congestion	3
352289_3	Nasal Congestion	2
265575_5	Nasal Congestion	2
391199_1	Nasal Congestion	3
339780_2	Nasal Congestion	3
109072_6	Nasal Congestion	2
397655_3	Nasal Congestion	2
250152_3	Nasal Congestion	2
134415_4	Nasal Congestion	3
290480_6	Nasal Congestion	3
355097_10	Nasal Congestion	3
226625_7	Nasal Congestion	2
370006_2	Nasal Congestion	3
41115_7	Nasal Congestion	2
44860_1	Nasal Congestion	3
172125_1	Nasal Congestion	2
460386_1	Nasal Congestion	3
242902_9	Nasal Congestion	3
375810_3	Nasal Congestion	3
394422_8	Nasal Congestion	2
114651_5	Nasal Congestion	2
471234_1	Nasal Congestion	3
218022_4	Nasal Congestion	3
397421_13	Nasal Congestion	3
386762_7	Nasal Congestion	1
113071_37	Nasal Congestion	3
255669_1	Nasal Congestion	2
424300_1	Nasal Congestion	3
62331_3	Nasal Congestion	2
484572_34	Nasal Congestion	3
487733_5	Nasal Congestion	2
7424_4	Nasal Congestion	3
189330_1	Nasal Congestion	3
357532_9	Nasal Congestion	3
365277_4	Nasal Congestion	3
425102_2	Nasal Congestion	2
406038_3	Nasal Congestion	2
184237_5	Nasal Congestion	3
56709_1	Nasal Congestion	3
39714_4	Nasal Congestion	2
111115_5	Nasal Congestion	2
250693_6	Nasal Congestion	2
99796_16	Nasal Congestion	2
139049_3	Nasal Congestion	3
59657_5	Nasal Congestion	4
75466_6	Nasal Congestion	3
323951_44	Nasal Congestion	3
436836_37	Nasal Congestion	3
20438_20	Nasal Congestion	2
480299_7	Nasal Congestion	2
198172_22	Nasal Congestion	2
208498_7	Nasal Congestion	3
416270_8	Nasal Congestion	2
377190_14	Nasal Congestion	2
172612_1	Nasal Congestion	3
290932_1	Nasal Congestion	2
274179_5	Nasal Congestion	2
180027_15	Nasal Congestion	1
26700_1	Nasal Congestion	2
140453_1	Nasal Congestion	1
328352_2	Nasal Congestion	1
114667_1	Nasal Congestion	3
17423_3	Nasal Congestion	1
154238_1	Nasal Congestion	1
316106_2	Nasal Congestion	1
40144_2	Nasal Congestion	1
116404_3	Nasal Congestion	3
350640_1	Nasal Congestion	1
281186_1	Nasal Congestion	1
100091_5	Nasal Congestion	1
37059_6	Nasal Congestion	3
226599_1	Nasal Congestion	1
29708_1	Nasal Congestion	1
117579_2	Nasal Congestion	1
314579_3	Nasal Congestion	2
342763_3	Nasal Congestion	1
6074_1	Nasal Congestion	1
498961_1	Nasal Congestion	1
339596_5	Nasal Congestion	1
187397_2	Nasal Congestion	1
40574_2	Nasal Congestion	3
224925_9	Nasal Congestion	3
277050_1	Nasal Congestion	1
152012_3	Nasal Congestion	3
56176_2	Nasal Congestion	2
414776_1	Nasal Congestion	1
67302_1	Nasal Congestion	1
138593_1	Nasal Congestion	3
168965_1	Nasal Congestion	1
275176_3	Nasal Congestion	3
68884_1	Nasal Congestion	1
390306_4	Nasal Congestion	3
346582_3	Nasal Congestion	3
78392_2	Nasal Congestion	2
496125_1	Nasal Congestion	3
420064_1	Nasal Congestion	3
215470_1	Nasal Congestion	2
233938_1	Nasal Congestion	1
420058_2	Nasal Congestion	1
376165_1	Nasal Congestion	1
239030_1	Nasal Congestion	1
110235_1	Nasal Congestion	2
54102_4	Nasal Congestion	2
111079_2	Nasal Congestion	2
325177_1	Nasal Congestion	3
302746_1	Nasal Congestion	3
422789_2	Nasal Congestion	2
391539_1	Nasal Congestion	2
97301_2	Nasal Congestion	3
331225_4	Nasal Congestion	3
249668_5	Nasal Congestion	2
331808_1	Nasal Congestion	3
29190_1	Nasal Congestion	2
37399_1	Nasal Congestion	2
220210_3	Nasal Congestion	3
219341_4	Nasal Congestion	1
301306_1	Nasal Congestion	3
170175_1	Nasal Congestion	3
363107_2	Nasal Congestion	3
295517_1	Nasal Congestion	3
181407_2	Nasal Congestion	3
1000_2	Nasal Congestion	3
195670_3	Nasal Congestion	3
185473_1	Nasal Congestion	4
356425_1	Nasal Congestion	4
381950_1	Nasal Congestion	2
125812_5	Nasal Congestion	3
116936_7	Nasal Congestion	2
47242_1	Nasal Congestion	4
157563_1	Nasal Congestion	3
54359_2	Nasal Congestion	4
290300_2	Nasal Congestion	3
107172_1	Nasal Congestion	4
46079_8	Nasal Congestion	4
350181_1	Nasal Congestion	4
41904_1	Nasal Congestion	2
431181_1	Nasal Congestion	2
18500_1	Nasal Congestion	3
83963_2	Nasal Congestion	3
265255_2	Nasal Congestion	3
154108_4	Nasal Congestion	2
294626_2	Nasal Congestion	3
178066_1	Nasal Congestion	4
209733_2	Nasal Congestion	4
16310_1	Nasal Congestion	4
6230_2	Nasal Congestion	2
43946_1	Nasal Congestion	3
169357_1	Nasal Congestion	3
305505_17	Nasal Congestion	2
260864_1	Nasal Congestion	4
166873_1	Nasal Congestion	2
179282_3	Nasal Congestion	1
366269_1	Nasal Congestion	3
16167_1	Nasal Congestion	3
250148_1	Nasal Congestion	3
288776_1	Nasal Congestion	3
3263_1	Nasal Congestion	3
231875_1	Nasal Congestion	3
367715_1	Nasal Congestion	3
454908_1	Nasal Congestion	3
252384_1	Nasal Congestion	3
57842_1	Nasal Congestion	3
232668_1	Nasal Congestion	3
312004_1	Nasal Congestion	1
432115_1	Nasal Congestion	3
123779_1	Nasal Congestion	3
330544_1	Nasal Congestion	3
3284_1	Nasal Congestion	3
332103_2	Nasal Congestion	3
354921_1	Nasal Congestion	3
329561_1	Nasal Congestion	3
92960_1	Nasal Congestion	3
156893_1	Nasal Congestion	3
357422_2	Nasal Congestion	3
324569_1	Nasal Congestion	3
149518_1	Nasal Congestion	3
249231_1	Nasal Congestion	3
155848_1	Nasal Congestion	3
445300_1	Nasal Congestion	3
280397_1	Nasal Congestion	3
1522_1	Nasal Congestion	3
124748_1	Nasal Congestion	3
92337_2	Nasal Congestion	3
36195_1	Nasal Congestion	3
416446_1	Nasal Congestion	3
389079_1	Nasal Congestion	3
306198_1	Nasal Congestion	3
246092_1	Nasal Congestion	3
259029_1	Nasal Congestion	3
41720_1	Nasal Congestion	3
89849_1	Nasal Congestion	3
224604_1	Nasal Congestion	3
415270_1	Nasal Congestion	1
362507_1	Nasal Congestion	3
369397_1	Nasal Congestion	3
259874_1	Nasal Congestion	3
134561_1	Nasal Congestion	3
234901_1	Nasal Congestion	3
91310_1	Nasal Congestion	3
461821_1	Nasal Congestion	3
358143_2	Nasal Congestion	3
358463_2	Nasal Congestion	3
115514_1	Nasal Congestion	3
307000_1	Nasal Congestion	3
374453_1	Nasal Congestion	3
356628_1	Nasal Congestion	3
494066_1	Nasal Congestion	3
231429_1	Nasal Congestion	3
375306_1	Nasal Congestion	3
318792_1	Nasal Congestion	3
27652_1	Nasal Congestion	3
231873_1	Nasal Congestion	3
166324_1	Nasal Congestion	3
245213_1	Nasal Congestion	3
157640_1	Nasal Congestion	3
387413_1	Nasal Congestion	3
1886_1	Nasal Congestion	3
264922_1	Nasal Congestion	3
223787_1	Nasal Congestion	3
399801_1	Nasal Congestion	3
444_1	Nasal Congestion	3
412253_1	Nasal Congestion	3
342053_1	Nasal Congestion	3
376598_2	Nasal Congestion	3
26680_1	Nasal Congestion	3
237293_1	Nasal Congestion	3
352206_2	Nasal Congestion	3
92327_2	Nasal Congestion	3
123934_1	Nasal Congestion	3
453568_1	Nasal Congestion	3
310259_4	Nasal Congestion	3
161847_1	Nasal Congestion	3
452566_1	Nasal Congestion	3
277562_1	Nasal Congestion	3
243008_1	Nasal Congestion	3
359220_1	Nasal Congestion	3
477867_4	Nasal Congestion	3
35185_1	Nasal Congestion	3
174023_1	Nasal Congestion	3
158510_2	Nasal Congestion	3
92275_3	Nasal Congestion	3
109249_2	Nasal Congestion	3
306247_1	Nasal Congestion	1
149835_3	Nasal Congestion	3
3714_1	Nasal Congestion	3
145981_2	Nasal Congestion	3
123781_1	Nasal Congestion	3
442606_1	Nasal Congestion	3
386084_1	Nasal Congestion	3
91299_1	Nasal Congestion	3
136417_1	Nasal Congestion	3
154775_2	Nasal Congestion	3
6868_1	Nasal Congestion	3
168365_1	Nasal Congestion	3
76212_3	Nasal Congestion	3
285039_2	Nasal Congestion	3
10269_1	Nasal Congestion	3
442077_2	Nasal Congestion	1
138138_1	Nasal Congestion	3
968_1	Nasal Congestion	3
135552_1	Nasal Congestion	3
213463_1	Nasal Congestion	3
343759_3	Nasal Congestion	3
238301_2	Nasal Congestion	3
306987_6	Nasal Congestion	3
404428_3	Nasal Congestion	3
99020_1	Nasal Congestion	3
39510_1	Nasal Congestion	3
309597_1	Nasal Congestion	1
126237_1	Nasal Congestion	3
398093_1	Nasal Congestion	3
398094_1	Nasal Congestion	3
98996_4	Nasal Congestion	3
344100_1	Nasal Congestion	3
98996_5	Nasal Congestion	3
32536_5	Nasal Congestion	3
476125_1	Nasal Congestion	3
168194_3	Nasal Congestion	3
218373_1	Nasal Congestion	3
17923_2	Nasal Congestion	3
311810_1	Nasal Congestion	3
237410_4	Nasal Congestion	3
12483_2	Nasal Congestion	1
273848_1	Nasal Congestion	3
361923_1	Nasal Congestion	1
240023_2	Nasal Congestion	3
18266_1	Nasal Congestion	3
84947_1	Nasal Congestion	3
244435_1	Nasal Congestion	3
14367_1	Nasal Congestion	3
97196_3	Nasal Congestion	1
19471_1	Nasal Congestion	3
325008_1	Nasal Congestion	3
354574_2	Nasal Congestion	3
500529_5	Nasal Congestion	3
3122_3	Nasal Congestion	3
36064_1	Nasal Congestion	3
295432_2	Nasal Congestion	3
20040_1	Nasal Congestion	3
140892_2	Nasal Congestion	3
17417_2	Nasal Congestion	3
473773_5	Nasal Congestion	3
495124_3	Nasal Congestion	3
143609_2	Nasal Congestion	3
126875_6	Nasal Congestion	3
193918_1	Nasal Congestion	3
136528_1	Nasal Congestion	3
206817_1	Nasal Congestion	3
104027_3	Nasal Congestion	3
222944_8	Nasal Congestion	3
362964_1	Nasal Congestion	3
113577_1	Nasal Congestion	3
237369_3	Nasal Congestion	3
321341_1	Nasal Congestion	3
354054_2	Nasal Congestion	1
465331_2	Nasal Congestion	3
103456_2	Nasal Congestion	3
459473_1	Nasal Congestion	3
211497_7	Nasal Congestion	3
208332_1	Nasal Congestion	3
340253_2	Nasal Congestion	3
267862_1	Nasal Congestion	3
142724_1	Nasal Congestion	3
70925_1	Nasal Congestion	3
469971_1	Nasal Congestion	3
115537_6	Nasal Congestion	3
306231_2	Nasal Congestion	3
451667_1	Nasal Congestion	3
146217_2	Nasal Congestion	3
362488_7	Nasal Congestion	3
326947_2	Nasal Congestion	3
117399_1	Nasal Congestion	3
94641_3	Nasal Congestion	3
249562_6	Nasal Congestion	3
116292_1	Nasal Congestion	3
316499_3	Nasal Congestion	3
88261_2	Nasal Congestion	3
119439_2	Nasal Congestion	3
132968_1	Nasal Congestion	3
213457_2	Nasal Congestion	3
393155_3	Nasal Congestion	3
351931_1	Nasal Congestion	3
347475_1	Nasal Congestion	3
238777_1	Nasal Congestion	1
484382_5	Nasal Congestion	3
23936_6	Nasal Congestion	1
347546_2	Nasal Congestion	3
383094_1	Nasal Congestion	3
236136_2	Nasal Congestion	3
356784_1	Nasal Congestion	3
402822_2	Nasal Congestion	3
194960_3	Nasal Congestion	3
41533_1	Nasal Congestion	3
353841_3	Nasal Congestion	3
364461_1	Nasal Congestion	3
358280_1	Nasal Congestion	3
328579_2	Nasal Congestion	3
320587_1	Nasal Congestion	1
98996_11	Nasal Congestion	3
379236_1	Nasal Congestion	3
9271_2	Nasal Congestion	1
321442_2	Nasal Congestion	1
321974_2	Nasal Congestion	3
28874_3	Nasal Congestion	3
315339_1	Nasal Congestion	3
213734_1	Nasal Congestion	3
113621_3	Nasal Congestion	3
309781_1	Nasal Congestion	3
318180_1	Nasal Congestion	3
217578_1	Nasal Congestion	3
454921_1	Nasal Congestion	3
36856_2	Nasal Congestion	3
307019_6	Nasal Congestion	3
344902_2	Nasal Congestion	3
150821_3	Nasal Congestion	3
401290_4	Nasal Congestion	3
360445_2	Nasal Congestion	3
32916_1	Nasal Congestion	3
36789_2	Nasal Congestion	3
431162_3	Nasal Congestion	3
280364_1	Nasal Congestion	3
9830_2	Nasal Congestion	3
4028_2	Nasal Congestion	3
410991_2	Nasal Congestion	3
312235_1	Nasal Congestion	3
354562_1	Nasal Congestion	3
391467_2	Nasal Congestion	3
91301_3	Nasal Congestion	3
430662_2	Nasal Congestion	3
332794_1	Nasal Congestion	3
229904_2	Nasal Congestion	3
135631_3	Nasal Congestion	3
320600_1	Nasal Congestion	3
222469_2	Nasal Congestion	3
198652_2	Nasal Congestion	3
333533_1	Nasal Congestion	3
409077_6	Nasal Congestion	3
364995_1	Nasal Congestion	3
301878_1	Nasal Congestion	3
10587_1	Nasal Congestion	1
379715_3	Nasal Congestion	3
300798_4	Nasal Congestion	1
351460_2	Nasal Congestion	3
329397_1	Nasal Congestion	3
116360_1	Nasal Congestion	3
361602_2	Nasal Congestion	3
322182_2	Nasal Congestion	1
304567_3	Nasal Congestion	3
97227_3	Nasal Congestion	3
67566_3	Nasal Congestion	3
298591_1	Nasal Congestion	3
359355_1	Nasal Congestion	3
387119_1	Nasal Congestion	3
90011_1	Nasal Congestion	3
320614_3	Nasal Congestion	3
356761_2	Nasal Congestion	3
318765_2	Nasal Congestion	3
305859_2	Nasal Congestion	3
207140_3	Nasal Congestion	3
325504_1	Nasal Congestion	3
150738_1	Nasal Congestion	3
354547_2	Nasal Congestion	3
347543_2	Nasal Congestion	3
147273_4	Nasal Congestion	3
212355_1	Nasal Congestion	3
367865_1	Nasal Congestion	3
146350_2	Nasal Congestion	3
149094_3	Nasal Congestion	3
152407_1	Nasal Congestion	3
117226_3	Nasal Congestion	3
401219_2	Nasal Congestion	3
346003_3	Nasal Congestion	3
314865_1	Nasal Congestion	3
368604_1	Nasal Congestion	3
87012_3	Nasal Congestion	3
332048_2	Nasal Congestion	3
109420_1	Nasal Congestion	1
329986_1	Nasal Congestion	3
146350_3	Nasal Congestion	3
325329_1	Nasal Congestion	3
227974_2	Nasal Congestion	3
486700_1	Nasal Congestion	3
136701_1	Nasal Congestion	3
299512_2	Nasal Congestion	3
324522_1	Nasal Congestion	3
319449_1	Nasal Congestion	3
359771_3	Nasal Congestion	3
388006_1	Nasal Congestion	3
94168_2	Nasal Congestion	3
330323_1	Nasal Congestion	3
312239_1	Nasal Congestion	3
117391_6	Nasal Congestion	3
204078_9	Nasal Congestion	3
141066_3	Nasal Congestion	1
309345_1	Nasal Congestion	1
220004_1	Nasal Congestion	3
346879_4	Nasal Congestion	3
224938_1	Nasal Congestion	1
501331_3	Nasal Congestion	1
245305_4	Nasal Congestion	3
349763_1	Nasal Congestion	3
318179_1	Nasal Congestion	3
321871_1	Nasal Congestion	3
111162_1	Nasal Congestion	3
13262_2	Nasal Congestion	3
403288_1	Nasal Congestion	3
120108_1	Nasal Congestion	3
21165_1	Nasal Congestion	3
142783_4	Nasal Congestion	3
76449_3	Nasal Congestion	3
29699_1	Nasal Congestion	3
23862_1	Nasal Congestion	3
28089_1	Nasal Congestion	3
120597_3	Nasal Congestion	3
400121_1	Nasal Congestion	3
384852_1	Nasal Congestion	3
393266_1	Nasal Congestion	3
320587_3	Nasal Congestion	3
436025_3	Nasal Congestion	3
98996_22	Nasal Congestion	3
342763_2	Nasal Congestion	3
18540_2	Nasal Congestion	3
60147_1	Nasal Congestion	3
298003_1	Nasal Congestion	3
378592_2	Nasal Congestion	3
96399_4	Nasal Congestion	3
113030_1	Nasal Congestion	3
341240_3	Nasal Congestion	3
331105_1	Nasal Congestion	3
7690_1	Nasal Congestion	3
349080_1	Nasal Congestion	3
401217_4	Nasal Congestion	3
364451_6	Nasal Congestion	3
37249_1	Nasal Congestion	3
8649_1	Nasal Congestion	3
291834_5	Nasal Congestion	3
331809_1	Nasal Congestion	3
349074_1	Nasal Congestion	3
35119_4	Nasal Congestion	3
240040_11	Nasal Congestion	3
352998_1	Nasal Congestion	3
410680_4	Nasal Congestion	3
348738_2	Nasal Congestion	3
64864_1	Nasal Congestion	3
104490_1	Nasal Congestion	3
122364_1	Nasal Congestion	3
329403_1	Nasal Congestion	3
22929_3	Nasal Congestion	3
124059_1	Nasal Congestion	3
312249_3	Nasal Congestion	3
11489_1	Nasal Congestion	3
357330_9	Nasal Congestion	3
42280_9	Nasal Congestion	3
235189_1	Nasal Congestion	3
494088_5	Nasal Congestion	3
119302_3	Nasal Congestion	3
142770_1	Nasal Congestion	3
451733_6	Nasal Congestion	3
138174_1	Nasal Congestion	3
116661_5	Nasal Congestion	3
305101_1	Nasal Congestion	3
225742_1	Nasal Congestion	3
6352_2	Nasal Congestion	3
114478_1	Nasal Congestion	3
346169_2	Nasal Congestion	3
2233_1	Nasal Congestion	3
89225_1	Nasal Congestion	3
22043_2	Nasal Congestion	3
346840_1	Nasal Congestion	3
209864_1	Nasal Congestion	3
401217_5	Nasal Congestion	3
351599_1	Nasal Congestion	3
329402_1	Nasal Congestion	3
143025_3	Nasal Congestion	3
29065_3	Nasal Congestion	1
41626_1	Nasal Congestion	1
347506_1	Nasal Congestion	3
110377_1	Nasal Congestion	3
90073_1	Nasal Congestion	3
134752_6	Nasal Congestion	3
101996_9	Nasal Congestion	3
298629_6	Nasal Congestion	3
414685_1	Nasal Congestion	3
41647_1	Nasal Congestion	3
7843_1	Nasal Congestion	3
403128_3	Nasal Congestion	3
402548_2	Nasal Congestion	3
260_1	Nasal Congestion	3
314990_2	Nasal Congestion	3
90854_1	Nasal Congestion	1
113798_2	Nasal Congestion	3
349000_1	Nasal Congestion	3
209250_3	Nasal Congestion	3
320075_2	Nasal Congestion	3
43755_1	Nasal Congestion	3
386265_2	Nasal Congestion	3
250293_1	Nasal Congestion	3
259887_7	Nasal Congestion	3
68382_2	Nasal Congestion	3
400164_1	Nasal Congestion	3
474456_6	Nasal Congestion	3
35756_3	Nasal Congestion	3
346824_1	Nasal Congestion	3
111206_1	Nasal Congestion	1
15957_1	Nasal Congestion	3
335049_3	Nasal Congestion	3
329706_4	Nasal Congestion	3
173455_1	Nasal Congestion	3
142729_1	Nasal Congestion	3
467651_3	Nasal Congestion	1
46667_1	Nasal Congestion	3
68338_2	Nasal Congestion	3
184311_1	Nasal Congestion	3
338215_4	Nasal Congestion	3
141033_8	Nasal Congestion	3
4984_2	Nasal Congestion	3
445838_7	Nasal Congestion	3
349016_3	Nasal Congestion	3
38159_1	Nasal Congestion	3
346463_9	Nasal Congestion	3
321871_3	Nasal Congestion	3
36504_4	Nasal Congestion	3
5419_1	Nasal Congestion	3
350756_1	Nasal Congestion	3
175246_1	Nasal Congestion	3
170610_2	Nasal Congestion	3
104484_6	Nasal Congestion	3
247444_1	Nasal Congestion	3
176108_1	Nasal Congestion	3
349814_1	Nasal Congestion	3
2231_1	Nasal Congestion	1
403136_2	Nasal Congestion	1
325329_2	Nasal Congestion	3
306595_3	Nasal Congestion	3
17659_2	Nasal Congestion	3
363505_13	Nasal Congestion	1
178017_1	Nasal Congestion	3
352321_2	Nasal Congestion	3
171258_11	Nasal Congestion	3
303689_3	Nasal Congestion	3
338798_1	Nasal Congestion	3
249668_3	Nasal Congestion	3
120199_2	Nasal Congestion	3
158523_5	Nasal Congestion	3
128272_4	Nasal Congestion	3
377803_2	Nasal Congestion	3
62986_3	Nasal Congestion	3
106782_1	Nasal Congestion	3
390334_2	Nasal Congestion	3
111888_1	Nasal Congestion	3
77311_1	Nasal Congestion	3
405681_1	Nasal Congestion	3
147209_3	Nasal Congestion	3
210221_2	Nasal Congestion	1
432118_1	Nasal Congestion	3
422577_3	Nasal Congestion	3
98333_1	Nasal Congestion	3
326211_5	Nasal Congestion	3
393294_1	Nasal Congestion	3
355359_1	Nasal Congestion	3
36433_2	Nasal Congestion	3
406475_1	Nasal Congestion	3
103902_8	Nasal Congestion	3
168172_4	Nasal Congestion	3
475025_3	Nasal Congestion	3
224241_4	Nasal Congestion	3
6959_1	Nasal Congestion	3
52332_1	Nasal Congestion	3
302325_4	Nasal Congestion	3
40619_4	Nasal Congestion	3
46685_3	Nasal Congestion	3
323832_3	Nasal Congestion	3
9705_12	Nasal Congestion	3
99267_1	Nasal Congestion	3
78191_1	Nasal Congestion	3
404050_1	Nasal Congestion	3
13338_1	Nasal Congestion	3
231856_6	Nasal Congestion	3
252868_1	Nasal Congestion	3
100649_2	Nasal Congestion	3
168098_5	Nasal Congestion	3
379066_3	Nasal Congestion	3
96657_1	Nasal Congestion	3
391347_1	Nasal Congestion	3
348175_1	Nasal Congestion	3
427814_4	Nasal Congestion	3
242132_3	Nasal Congestion	3
101109_1	Nasal Congestion	3
358549_3	Nasal Congestion	3
343706_1	Nasal Congestion	3
410421_1	Nasal Congestion	3
91304_4	Nasal Congestion	3
481313_9	Nasal Congestion	3
322476_1	Nasal Congestion	3
278530_3	Nasal Congestion	3
247441_1	Nasal Congestion	3
249231_4	Nasal Congestion	3
254973_1	Nasal Congestion	3
349818_1	Nasal Congestion	3
196062_1	Nasal Congestion	3
87698_4	Nasal Congestion	3
79978_2	Nasal Congestion	3
349455_7	Nasal Congestion	1
268813_1	Nasal Congestion	3
341344_1	Nasal Congestion	3
18567_1	Nasal Congestion	3
209872_2	Nasal Congestion	1
13502_1	Nasal Congestion	3
248881_6	Nasal Congestion	3
303601_1	Nasal Congestion	3
192857_7	Nasal Congestion	3
93347_3	Nasal Congestion	3
74791_2	Nasal Congestion	3
14600_1	Nasal Congestion	3
387613_6	Nasal Congestion	3
181105_4	Nasal Congestion	3
302836_2	Nasal Congestion	3
66682_1	Nasal Congestion	3
260676_3	Nasal Congestion	3
137287_12	Nasal Congestion	1
169226_2	Nasal Congestion	3
95826_1	Nasal Congestion	3
248373_1	Nasal Congestion	3
336648_1	Nasal Congestion	3
181105_5	Nasal Congestion	3
150608_3	Nasal Congestion	3
195738_2	Nasal Congestion	3
366034_1	Nasal Congestion	3
300508_4	Nasal Congestion	3
24356_1	Nasal Congestion	3
92811_1	Nasal Congestion	3
90589_9	Nasal Congestion	3
211096_9	Nasal Congestion	3
47667_1	Nasal Congestion	3
14302_1	Nasal Congestion	3
437365_9	Nasal Congestion	3
302105_2	Nasal Congestion	3
23461_1	Nasal Congestion	3
231760_1	Nasal Congestion	3
398624_3	Nasal Congestion	3
250486_2	Nasal Congestion	3
169231_2	Nasal Congestion	3
425327_6	Nasal Congestion	3
428620_4	Nasal Congestion	3
269760_2	Nasal Congestion	3
17659_5	Nasal Congestion	3
26806_1	Nasal Congestion	3
374568_2	Nasal Congestion	1
358445_5	Nasal Congestion	3
359340_1	Nasal Congestion	3
113058_1	Nasal Congestion	3
320423_1	Nasal Congestion	3
391888_12	Nasal Congestion	3
355388_4	Nasal Congestion	3
225525_1	Nasal Congestion	3
22087_1	Nasal Congestion	3
190199_1	Nasal Congestion	3
270971_2	Nasal Congestion	3
272380_1	Nasal Congestion	3
429362_5	Nasal Congestion	3
5878_1	Nasal Congestion	1
443638_5	Nasal Congestion	3
139209_7	Nasal Congestion	3
402139_5	Nasal Congestion	3
429934_10	Nasal Congestion	3
346169_6	Nasal Congestion	3
475864_1	Nasal Congestion	3
367200_2	Nasal Congestion	3
403904_1	Nasal Congestion	1
254976_3	Nasal Congestion	3
369565_1	Nasal Congestion	3
39017_1	Nasal Congestion	3
228143_1	Nasal Congestion	3
377610_1	Nasal Congestion	3
27610_2	Nasal Congestion	3
152528_4	Nasal Congestion	3
15949_4	Nasal Congestion	3
53465_1	Nasal Congestion	3
461618_8	Nasal Congestion	3
39008_7	Nasal Congestion	1
214882_5	Nasal Congestion	3
251150_1	Nasal Congestion	3
181109_3	Nasal Congestion	3
12115_3	Nasal Congestion	3
82167_1	Nasal Congestion	3
229811_1	Nasal Congestion	3
226390_2	Nasal Congestion	3
111171_12	Nasal Congestion	3
302029_4	Nasal Congestion	3
49245_2	Nasal Congestion	3
41094_5	Nasal Congestion	3
361798_1	Nasal Congestion	3
49655_1	Nasal Congestion	3
192289_1	Nasal Congestion	3
21349_1	Nasal Congestion	3
21204_3	Nasal Congestion	3
44732_21	Nasal Congestion	3
149381_1	Nasal Congestion	3
256256_3	Nasal Congestion	3
288342_1	Nasal Congestion	3
358248_1	Nasal Congestion	3
254184_1	Nasal Congestion	3
218588_3	Nasal Congestion	3
356244_2	Nasal Congestion	1
76096_2	Nasal Congestion	3
154604_1	Nasal Congestion	3
315531_5	Nasal Congestion	3
57278_1	Nasal Congestion	3
82946_1	Nasal Congestion	3
15666_5	Nasal Congestion	3
375464_2	Nasal Congestion	3
481129_2	Nasal Congestion	3
75356_1	Nasal Congestion	3
152005_2	Nasal Congestion	3
361268_4	Nasal Congestion	3
13264_1	Nasal Congestion	3
222354_1	Nasal Congestion	3
315478_1	Nasal Congestion	3
227299_1	Nasal Congestion	3
198813_1	Nasal Congestion	3
229817_1	Nasal Congestion	1
257931_1	Nasal Congestion	3
85173_1	Nasal Congestion	3
364133_1	Nasal Congestion	3
17831_2	Nasal Congestion	3
76910_1	Nasal Congestion	3
386408_1	Nasal Congestion	3
142405_3	Nasal Congestion	3
54973_3	Nasal Congestion	3
246426_1	Nasal Congestion	3
202728_4	Nasal Congestion	3
168557_3	Nasal Congestion	3
278526_33	Nasal Congestion	3
192261_2	Nasal Congestion	3
22199_2	Nasal Congestion	3
234138_1	Nasal Congestion	3
365760_1	Nasal Congestion	3
40129_6	Nasal Congestion	3
261512_2	Nasal Congestion	3
47824_2	Nasal Congestion	3
410320_1	Nasal Congestion	3
321249_2	Nasal Congestion	3
212386_4	Nasal Congestion	3
370251_1	Nasal Congestion	3
142974_2	Nasal Congestion	3
260580_1	Nasal Congestion	3
389346_1	Nasal Congestion	3
37647_8	Nasal Congestion	3
311689_1	Nasal Congestion	3
406266_4	Nasal Congestion	3
84891_3	Nasal Congestion	3
122378_5	Nasal Congestion	3
342768_2	Nasal Congestion	3
377040_8	Nasal Congestion	3
302107_3	Nasal Congestion	3
251966_5	Nasal Congestion	3
224009_1	Nasal Congestion	3
501052_2	Nasal Congestion	3
104902_3	Nasal Congestion	3
276070_2	Nasal Congestion	3
380106_2	Nasal Congestion	3
368321_2	Nasal Congestion	3
134194_1	Nasal Congestion	3
65481_1	Nasal Congestion	3
404810_1	Nasal Congestion	1
367791_1	Nasal Congestion	3
364153_4	Nasal Congestion	3
2429_4	Nasal Congestion	1
358025_13	Nasal Congestion	3
84656_2	Nasal Congestion	3
266874_2	Nasal Congestion	3
307557_5	Nasal Congestion	3
303385_6	Nasal Congestion	3
159059_4	Nasal Congestion	3
415585_1	Nasal Congestion	3
158896_1	Nasal Congestion	3
247461_1	Nasal Congestion	3
398762_3	Nasal Congestion	3
3510_4	Nasal Congestion	3
195540_2	Nasal Congestion	3
155481_5	Nasal Congestion	3
171668_2	Nasal Congestion	3
351525_2	Nasal Congestion	3
218367_8	Nasal Congestion	3
136746_1	Nasal Congestion	3
229853_2	Nasal Congestion	3
165027_1	Nasal Congestion	3
59769_1	Nasal Congestion	3
127780_1	Nasal Congestion	3
285940_5	Nasal Congestion	3
338657_7	Nasal Congestion	3
138137_12	Nasal Congestion	3
62129_1	Nasal Congestion	3
367857_3	Nasal Congestion	3
236713_2	Nasal Congestion	3
417957_1	Nasal Congestion	3
69918_1	Nasal Congestion	3
239345_1	Nasal Congestion	3
62986_17	Nasal Congestion	3
226456_1	Nasal Congestion	3
47810_1	Nasal Congestion	3
76933_2	Nasal Congestion	3
321713_5	Nasal Congestion	3
170412_2	Nasal Congestion	3
139543_1	Nasal Congestion	3
106768_6	Nasal Congestion	3
25402_4	Nasal Congestion	1
185084_6	Nasal Congestion	3
376957_1	Nasal Congestion	3
61672_2	Nasal Congestion	1
387190_11	Nasal Congestion	3
15968_7	Nasal Congestion	3
137676_1	Nasal Congestion	3
47410_4	Nasal Congestion	3
314021_3	Nasal Congestion	3
373429_1	Nasal Congestion	3
341803_2	Nasal Congestion	3
65392_1	Nasal Congestion	3
385436_1	Nasal Congestion	3
348675_1	Nasal Congestion	3
235821_1	Nasal Congestion	3
286291_2	Nasal Congestion	3
188363_4	Nasal Congestion	3
368675_3	Nasal Congestion	3
382498_15	Nasal Congestion	3
404068_3	Nasal Congestion	3
59747_1	Nasal Congestion	3
64089_1	Nasal Congestion	3
159787_2	Nasal Congestion	3
120891_9	Nasal Congestion	3
397765_8	Nasal Congestion	3
65374_2	Nasal Congestion	1
100647_2	Nasal Congestion	3
232475_1	Nasal Congestion	3
388426_1	Nasal Congestion	3
409514_2	Nasal Congestion	3
136403_5	Nasal Congestion	1
416356_1	Nasal Congestion	3
102768_3	Nasal Congestion	3
112130_6	Nasal Congestion	3
135905_1	Nasal Congestion	3
10864_4	Nasal Congestion	3
376047_1	Nasal Congestion	3
397812_6	Nasal Congestion	3
245495_1	Nasal Congestion	3
239367_1	Nasal Congestion	3
289221_1	Nasal Congestion	3
128444_3	Nasal Congestion	3
292862_3	Nasal Congestion	1
248463_4	Nasal Congestion	3
170750_1	Nasal Congestion	3
345057_3	Nasal Congestion	3
236740_1	Nasal Congestion	3
297556_3	Nasal Congestion	3
396915_3	Nasal Congestion	3
228990_3	Nasal Congestion	3
329683_2	Nasal Congestion	3
144011_1	Nasal Congestion	1
299872_2	Nasal Congestion	1
59736_1	Nasal Congestion	3
438018_4	Nasal Congestion	3
270954_3	Nasal Congestion	3
24788_6	Nasal Congestion	3
78383_1	Nasal Congestion	3
388484_2	Nasal Congestion	3
151997_3	Nasal Congestion	3
368307_1	Nasal Congestion	1
70793_6	Nasal Congestion	3
51954_1	Nasal Congestion	3
388374_8	Nasal Congestion	3
61624_2	Nasal Congestion	3
195719_2	Nasal Congestion	3
17022_5	Nasal Congestion	3
406476_4	Nasal Congestion	3
409506_1	Nasal Congestion	3
198229_1	Nasal Congestion	3
54050_1	Nasal Congestion	3
294499_1	Nasal Congestion	3
369309_1	Nasal Congestion	1
105822_10	Nasal Congestion	3
165855_1	Nasal Congestion	3
411769_1	Nasal Congestion	3
255315_1	Nasal Congestion	1
364153_6	Nasal Congestion	3
461740_7	Nasal Congestion	3
228910_1	Nasal Congestion	1
79277_2	Nasal Congestion	3
213433_2	Nasal Congestion	3
144314_1	Nasal Congestion	3
388504_1	Nasal Congestion	3
47618_1	Nasal Congestion	3
162984_2	Nasal Congestion	3
18138_4	Nasal Congestion	3
19526_6	Nasal Congestion	3
411769_2	Nasal Congestion	3
391756_1	Nasal Congestion	3
390881_2	Nasal Congestion	3
162143_3	Nasal Congestion	3
142245_3	Nasal Congestion	3
73089_2	Nasal Congestion	3
88016_1	Nasal Congestion	3
376581_2	Nasal Congestion	3
74950_2	Nasal Congestion	3
163917_4	Nasal Congestion	3
362691_1	Nasal Congestion	3
128894_1	Nasal Congestion	1
84674_1	Nasal Congestion	3
414414_1	Nasal Congestion	3
57713_2	Nasal Congestion	3
211645_1	Nasal Congestion	3
91764_6	Nasal Congestion	3
241935_1	Nasal Congestion	3
380084_2	Nasal Congestion	3
257160_16	Nasal Congestion	3
142267_2	Nasal Congestion	3
212546_1	Nasal Congestion	3
416032_1	Nasal Congestion	3
57798_4	Nasal Congestion	3
56859_3	Nasal Congestion	3
463744_1	Nasal Congestion	3
357042_2	Nasal Congestion	3
369328_3	Nasal Congestion	3
85196_4	Nasal Congestion	1
240856_1	Nasal Congestion	3
175891_2	Nasal Congestion	3
351284_3	Nasal Congestion	3
361787_22	Nasal Congestion	3
253655_1	Nasal Congestion	3
226348_3	Nasal Congestion	3
147528_19	Nasal Congestion	3
54211_1	Nasal Congestion	3
71725_4	Nasal Congestion	3
180611_1	Nasal Congestion	1
386159_3	Nasal Congestion	3
130153_1	Nasal Congestion	3
153829_7	Nasal Congestion	3
140501_1	Nasal Congestion	3
254424_1	Nasal Congestion	3
167085_5	Nasal Congestion	3
159667_3	Nasal Congestion	3
87477_1	Nasal Congestion	3
53218_1	Nasal Congestion	3
386205_1	Nasal Congestion	3
181593_1	Nasal Congestion	3
79015_3	Nasal Congestion	3
2640_2	Nasal Congestion	3
333607_28	Nasal Congestion	3
260424_1	Nasal Congestion	3
75790_2	Nasal Congestion	3
231519_3	Nasal Congestion	3
324676_1	Nasal Congestion	3
16113_2	Nasal Congestion	3
51954_5	Nasal Congestion	3
150545_3	Nasal Congestion	3
126097_2	Nasal Congestion	3
420816_2	Nasal Congestion	3
406181_1	Nasal Congestion	3
271542_2	Nasal Congestion	1
458495_1	Nasal Congestion	3
355119_4	Nasal Congestion	3
243742_3	Nasal Congestion	3
398427_1	Nasal Congestion	3
69990_1	Nasal Congestion	3
88356_1	Nasal Congestion	3
51595_1	Nasal Congestion	3
85267_3	Nasal Congestion	3
241838_1	Nasal Congestion	3
49349_5	Nasal Congestion	3
162127_3	Nasal Congestion	3
117581_7	Nasal Congestion	3
67383_3	Nasal Congestion	3
259489_1	Nasal Congestion	3
302046_5	Nasal Congestion	3
154942_2	Nasal Congestion	3
351558_19	Nasal Congestion	3
257062_1	Nasal Congestion	3
162133_2	Nasal Congestion	3
237300_1	Nasal Congestion	3
239134_1	Nasal Congestion	3
435096_1	Nasal Congestion	3
63680_2	Nasal Congestion	1
303068_3	Nasal Congestion	3
396783_2	Nasal Congestion	3
147602_10	Nasal Congestion	3
73715_10	Nasal Congestion	3
154023_1	Nasal Congestion	3
372907_1	Nasal Congestion	3
366019_1	Nasal Congestion	3
134923_1	Nasal Congestion	3
317231_6	Nasal Congestion	3
401632_6	Nasal Congestion	3
65944_4	Nasal Congestion	3
62092_1	Nasal Congestion	3
426606_1	Nasal Congestion	3
361835_8	Nasal Congestion	3
370742_1	Nasal Congestion	1
70921_1	Nasal Congestion	1
328588_9	Nasal Congestion	1
70009_1	Nasal Congestion	3
425486_29	Nasal Congestion	3
234928_2	Nasal Congestion	3
199250_4	Nasal Congestion	3
81059_1	Nasal Congestion	3
376861_2	Nasal Congestion	3
316364_5	Nasal Congestion	3
369965_4	Nasal Congestion	3
428259_1	Nasal Congestion	3
50251_5	Nasal Congestion	3
66514_2	Nasal Congestion	3
80677_1	Nasal Congestion	3
172484_2	Nasal Congestion	3
481359_1	Nasal Congestion	3
268915_1	Nasal Congestion	3
143843_2	Nasal Congestion	3
271756_3	Nasal Congestion	3
401217_15	Nasal Congestion	3
398423_1	Nasal Congestion	1
327060_2	Nasal Congestion	3
425088_1	Nasal Congestion	3
216420_1	Nasal Congestion	3
270824_1	Nasal Congestion	3
62974_1	Nasal Congestion	3
85619_3	Nasal Congestion	3
410129_1	Nasal Congestion	3
235007_2	Nasal Congestion	3
195717_3	Nasal Congestion	3
388853_2	Nasal Congestion	3
149684_4	Nasal Congestion	3
54251_1	Nasal Congestion	3
64797_1	Nasal Congestion	3
208380_3	Nasal Congestion	3
70897_1	Nasal Congestion	3
245277_2	Nasal Congestion	3
233111_1	Nasal Congestion	3
247907_2	Nasal Congestion	3
394401_1	Nasal Congestion	3
161517_5	Nasal Congestion	3
270918_2	Nasal Congestion	3
237493_2	Nasal Congestion	3
420816_4	Nasal Congestion	3
269227_1	Nasal Congestion	3
314731_2	Nasal Congestion	3
132815_3	Nasal Congestion	3
152314_7	Nasal Congestion	3
239312_2	Nasal Congestion	3
314752_14	Nasal Congestion	3
114081_1	Nasal Congestion	3
395980_3	Nasal Congestion	3
398417_3	Nasal Congestion	1
166261_1	Nasal Congestion	3
350667_4	Nasal Congestion	3
232228_1	Nasal Congestion	3
63877_3	Nasal Congestion	1
352073_2	Nasal Congestion	3
139882_1	Nasal Congestion	3
82364_3	Nasal Congestion	3
10587_12	Nasal Congestion	1
428392_3	Nasal Congestion	3
144888_5	Nasal Congestion	3
305528_2	Nasal Congestion	3
237550_2	Nasal Congestion	3
5554_12	Nasal Congestion	3
310028_1	Nasal Congestion	3
105650_1	Nasal Congestion	3
259672_2	Nasal Congestion	3
69807_2	Nasal Congestion	3
74592_1	Nasal Congestion	3
69429_2	Nasal Congestion	3
276172_1	Nasal Congestion	3
165359_1	Nasal Congestion	3
284782_2	Nasal Congestion	3
253494_4	Nasal Congestion	3
399960_1	Nasal Congestion	3
86811_1	Nasal Congestion	3
115039_1	Nasal Congestion	3
65746_1	Nasal Congestion	1
402287_5	Nasal Congestion	3
223913_2	Nasal Congestion	3
192901_1	Nasal Congestion	3
295630_1	Nasal Congestion	3
132228_4	Nasal Congestion	3
441943_4	Nasal Congestion	3
433037_1	Nasal Congestion	3
316041_1	Nasal Congestion	3
72875_1	Nasal Congestion	3
266206_1	Nasal Congestion	3
99023_8	Nasal Congestion	3
34931_1	Nasal Congestion	1
37824_1	Nasal Congestion	3
292237_2	Nasal Congestion	3
84094_4	Nasal Congestion	3
30024_6	Nasal Congestion	3
367668_1	Nasal Congestion	3
294766_3	Nasal Congestion	3
370015_1	Nasal Congestion	3
70907_1	Nasal Congestion	3
257951_1	Nasal Congestion	3
28749_7	Nasal Congestion	3
427570_4	Nasal Congestion	3
391524_1	Nasal Congestion	3
65618_5	Nasal Congestion	3
212055_4	Nasal Congestion	3
165346_4	Nasal Congestion	3
136243_5	Nasal Congestion	3
5616_1	Nasal Congestion	3
114712_1	Nasal Congestion	3
387769_2	Nasal Congestion	3
158231_1	Nasal Congestion	3
210453_2	Nasal Congestion	3
295641_1	Nasal Congestion	3
196045_6	Nasal Congestion	3
63496_2	Nasal Congestion	3
333607_32	Nasal Congestion	3
169120_5	Nasal Congestion	3
243345_1	Nasal Congestion	3
11587_1	Nasal Congestion	3
111970_2	Nasal Congestion	3
191850_1	Nasal Congestion	3
320967_2	Nasal Congestion	3
53298_12	Nasal Congestion	3
456759_8	Nasal Congestion	3
338159_1	Nasal Congestion	3
231638_5	Nasal Congestion	3
303336_1	Nasal Congestion	3
336733_1	Nasal Congestion	3
200771_1	Nasal Congestion	3
254446_2	Nasal Congestion	3
340378_3	Nasal Congestion	3
374199_2	Nasal Congestion	3
268175_1	Nasal Congestion	3
121900_2	Nasal Congestion	3
166278_1	Nasal Congestion	3
149684_13	Nasal Congestion	3
65543_10	Nasal Congestion	3
299496_15	Nasal Congestion	3
28748_6	Nasal Congestion	3
469301_8	Nasal Congestion	3
331921_1	Nasal Congestion	3
116570_1	Nasal Congestion	3
324368_15	Nasal Congestion	3
316883_2	Nasal Congestion	3
290269_2	Nasal Congestion	3
36903_1	Nasal Congestion	3
38407_5	Nasal Congestion	3
215704_8	Nasal Congestion	3
365642_2	Nasal Congestion	3
231514_5	Nasal Congestion	3
236741_2	Nasal Congestion	3
166312_1	Nasal Congestion	3
393229_1	Nasal Congestion	1
235524_3	Nasal Congestion	3
246032_1	Nasal Congestion	3
318592_2	Nasal Congestion	3
331918_2	Nasal Congestion	3
286722_3	Nasal Congestion	3
262424_1	Nasal Congestion	3
199802_2	Nasal Congestion	3
402294_8	Nasal Congestion	3
53284_3	Nasal Congestion	3
14786_1	Nasal Congestion	3
400056_4	Nasal Congestion	3
233866_1	Nasal Congestion	3
289493_2	Nasal Congestion	3
215606_2	Nasal Congestion	3
107495_2	Nasal Congestion	3
185749_2	Nasal Congestion	3
253648_8	Nasal Congestion	3
226219_4	Nasal Congestion	3
41478_2	Nasal Congestion	3
412668_10	Nasal Congestion	3
370086_4	Nasal Congestion	3
35236_2	Nasal Congestion	3
36948_2	Nasal Congestion	3
430567_3	Nasal Congestion	3
77256_1	Nasal Congestion	3
231387_2	Nasal Congestion	3
7438_1	Nasal Congestion	3
337559_13	Nasal Congestion	3
96425_2	Nasal Congestion	3
219294_2	Nasal Congestion	3
125006_1	Nasal Congestion	3
220591_1	Nasal Congestion	3
212661_2	Nasal Congestion	3
455481_2	Nasal Congestion	3
159290_6	Nasal Congestion	3
208541_1	Nasal Congestion	3
202677_1	Nasal Congestion	3
66387_7	Nasal Congestion	3
91796_1	Nasal Congestion	3
15690_1	Nasal Congestion	3
5585_1	Nasal Congestion	3
382747_4	Nasal Congestion	3
120017_1	Nasal Congestion	3
390678_1	Nasal Congestion	3
16571_1	Nasal Congestion	3
235778_3	Nasal Congestion	3
224725_2	Nasal Congestion	3
234959_6	Nasal Congestion	3
51940_5	Nasal Congestion	3
38137_5	Nasal Congestion	3
349382_1	Nasal Congestion	3
234682_2	Nasal Congestion	3
417116_1	Nasal Congestion	3
233847_2	Nasal Congestion	3
210196_3	Nasal Congestion	3
85605_2	Nasal Congestion	3
234120_4	Nasal Congestion	3
202720_1	Nasal Congestion	3
274207_5	Nasal Congestion	3
146583_5	Nasal Congestion	3
276170_1	Nasal Congestion	3
70906_3	Nasal Congestion	3
269773_7	Nasal Congestion	3
247233_2	Nasal Congestion	3
279995_2	Nasal Congestion	3
280971_2	Nasal Congestion	3
212244_1	Nasal Congestion	3
308365_1	Nasal Congestion	3
5613_2	Nasal Congestion	3
291161_1	Nasal Congestion	3
320951_1	Nasal Congestion	3
436152_2	Nasal Congestion	3
321187_1	Nasal Congestion	3
394948_1	Nasal Congestion	3
243351_1	Nasal Congestion	3
391547_3	Nasal Congestion	3
41501_1	Nasal Congestion	3
42126_2	Nasal Congestion	3
144213_4	Nasal Congestion	3
391965_7	Nasal Congestion	3
342894_10	Nasal Congestion	3
89731_2	Nasal Congestion	3
168331_9	Nasal Congestion	3
339806_12	Nasal Congestion	3
392359_2	Nasal Congestion	3
179600_7	Nasal Congestion	3
291747_2	Nasal Congestion	3
367359_3	Nasal Congestion	3
149684_14	Nasal Congestion	1
13069_2	Nasal Congestion	3
19167_1	Nasal Congestion	3
216432_3	Nasal Congestion	3
143868_12	Nasal Congestion	3
322042_2	Nasal Congestion	3
94395_1	Nasal Congestion	3
190425_4	Nasal Congestion	3
117745_1	Nasal Congestion	3
323460_3	Nasal Congestion	3
255442_8	Nasal Congestion	3
245265_7	Nasal Congestion	3
62949_7	Nasal Congestion	3
411686_2	Nasal Congestion	3
41464_2	Nasal Congestion	3
18135_2	Nasal Congestion	3
73764_3	Nasal Congestion	3
351116_1	Nasal Congestion	3
349540_2	Nasal Congestion	3
14804_1	Nasal Congestion	3
310526_1	Nasal Congestion	3
20089_1	Nasal Congestion	3
216863_2	Nasal Congestion	3
313226_3	Nasal Congestion	3
326010_1	Nasal Congestion	3
67365_6	Nasal Congestion	3
15496_24	Nasal Congestion	3
461709_7	Nasal Congestion	3
240844_2	Nasal Congestion	3
419795_1	Nasal Congestion	3
34906_1	Nasal Congestion	3
371264_3	Nasal Congestion	3
321770_1	Nasal Congestion	3
82921_8	Nasal Congestion	3
363488_15	Nasal Congestion	3
218886_1	Nasal Congestion	3
326289_1	Nasal Congestion	3
243628_5	Nasal Congestion	3
10319_1	Nasal Congestion	3
390113_1	Nasal Congestion	3
114746_1	Nasal Congestion	3
42777_1	Nasal Congestion	3
313944_3	Nasal Congestion	3
164840_5	Nasal Congestion	3
330996_1	Nasal Congestion	3
339704_2	Nasal Congestion	3
128600_1	Nasal Congestion	3
18350_2	Nasal Congestion	3
230613_1	Nasal Congestion	3
253330_4	Nasal Congestion	3
250114_3	Nasal Congestion	3
379641_1	Nasal Congestion	3
380468_1	Nasal Congestion	3
150188_2	Nasal Congestion	3
327144_1	Nasal Congestion	3
11626_2	Nasal Congestion	3
375839_1	Nasal Congestion	3
395339_1	Nasal Congestion	3
415241_3	Nasal Congestion	3
464454_12	Nasal Congestion	3
130258_1	Nasal Congestion	3
303360_3	Nasal Congestion	3
333515_2	Nasal Congestion	3
20953_1	Nasal Congestion	3
21312_1	Nasal Congestion	3
384478_3	Nasal Congestion	3
369167_1	Nasal Congestion	3
40952_1	Nasal Congestion	3
218249_4	Nasal Congestion	3
70991_3	Nasal Congestion	3
13075_1	Nasal Congestion	3
250115_1	Nasal Congestion	3
188767_2	Nasal Congestion	3
205534_1	Nasal Congestion	3
119995_1	Nasal Congestion	3
478330_1	Nasal Congestion	3
400485_2	Nasal Congestion	3
119157_2	Nasal Congestion	3
77209_1	Nasal Congestion	3
176023_3	Nasal Congestion	3
376624_1	Nasal Congestion	3
467677_2	Nasal Congestion	3
260433_2	Nasal Congestion	3
306067_2	Nasal Congestion	3
308903_2	Nasal Congestion	3
317188_2	Nasal Congestion	3
25696_6	Nasal Congestion	3
80020_3	Nasal Congestion	3
248924_4	Nasal Congestion	3
208843_1	Nasal Congestion	3
334772_1	Nasal Congestion	3
251636_2	Nasal Congestion	3
98272_3	Nasal Congestion	3
330159_2	Nasal Congestion	3
92507_3	Nasal Congestion	3
330979_1	Nasal Congestion	3
413099_4	Nasal Congestion	3
208407_10	Nasal Congestion	3
256584_1	Nasal Congestion	3
130228_1	Nasal Congestion	3
351091_2	Nasal Congestion	3
106580_3	Nasal Congestion	3
341081_7	Nasal Congestion	3
355791_1	Nasal Congestion	3
419013_2	Nasal Congestion	3
204314_1	Nasal Congestion	3
394105_1	Nasal Congestion	3
309728_2	Nasal Congestion	3
375177_4	Nasal Congestion	3
224543_4	Nasal Congestion	3
6875_6	Nasal Congestion	3
167509_1	Nasal Congestion	3
407917_21	Nasal Congestion	3
230359_1	Nasal Congestion	3
189049_1	Nasal Congestion	3
242806_6	Nasal Congestion	3
225588_3	Nasal Congestion	3
127898_3	Nasal Congestion	3
450318_2	Nasal Congestion	3
232223_3	Nasal Congestion	3
397264_6	Nasal Congestion	3
308903_3	Nasal Congestion	3
58714_1	Nasal Congestion	3
230379_1	Nasal Congestion	3
252520_3	Nasal Congestion	3
336488_1	Nasal Congestion	3
423615_1	Nasal Congestion	3
331233_1	Nasal Congestion	3
383811_2	Nasal Congestion	3
218317_10	Nasal Congestion	3
94871_1	Nasal Congestion	3
310563_2	Nasal Congestion	3
310522_1	Nasal Congestion	3
470366_13	Nasal Congestion	3
350304_10	Nasal Congestion	3
310551_2	Nasal Congestion	3
20070_2	Nasal Congestion	3
89068_1	Nasal Congestion	3
353611_4	Nasal Congestion	3
202677_2	Nasal Congestion	1
87617_3	Nasal Congestion	3
255301_5	Nasal Congestion	3
258633_2	Nasal Congestion	3
69202_5	Nasal Congestion	3
353344_2	Nasal Congestion	3
245451_18	Nasal Congestion	3
310546_1	Nasal Congestion	3
251049_2	Nasal Congestion	3
303580_1	Nasal Congestion	3
228734_1	Nasal Congestion	3
351878_3	Nasal Congestion	3
390686_4	Nasal Congestion	3
117700_2	Nasal Congestion	3
127145_3	Nasal Congestion	3
351875_3	Nasal Congestion	3
289308_18	Nasal Congestion	3
95697_2	Nasal Congestion	3
223508_1	Nasal Congestion	3
15170_1	Nasal Congestion	3
308341_4	Nasal Congestion	3
128619_2	Nasal Congestion	3
217683_3	Nasal Congestion	3
418183_1	Nasal Congestion	3
336509_1	Nasal Congestion	3
325449_3	Nasal Congestion	3
191103_1	Nasal Congestion	3
329605_1	Nasal Congestion	3
91784_3	Nasal Congestion	3
24881_2	Nasal Congestion	3
127616_1	Nasal Congestion	3
22141_2	Nasal Congestion	3
304546_2	Nasal Congestion	3
153169_8	Nasal Congestion	3
32281_7	Nasal Congestion	3
137676_4	Nasal Congestion	3
354931_1	Nasal Congestion	3
105037_1	Nasal Congestion	3
222105_3	Nasal Congestion	3
296564_1	Nasal Congestion	3
363276_1	Nasal Congestion	3
26354_2	Nasal Congestion	3
223121_1	Nasal Congestion	3
171579_1	Nasal Congestion	3
259034_9	Nasal Congestion	3
8760_3	Nasal Congestion	3
131947_2	Nasal Congestion	3
100287_1	Nasal Congestion	3
239922_3	Nasal Congestion	3
219038_3	Nasal Congestion	3
216765_3	Nasal Congestion	3
171617_1	Nasal Congestion	3
92389_1	Nasal Congestion	3
130707_18	Nasal Congestion	3
191084_2	Nasal Congestion	3
277144_6	Nasal Congestion	3
274226_3	Nasal Congestion	3
111437_2	Nasal Congestion	3
140825_4	Nasal Congestion	3
231254_1	Nasal Congestion	3
162795_1	Nasal Congestion	3
331225_2	Nasal Congestion	3
50578_15	Nasal Congestion	3
24876_2	Nasal Congestion	3
386801_1	Nasal Congestion	3
254589_3	Nasal Congestion	3
9778_3	Nasal Congestion	3
10733_1	Nasal Congestion	3
32056_1	Nasal Congestion	3
214657_1	Nasal Congestion	3
394936_4	Nasal Congestion	3
9330_5	Nasal Congestion	3
241220_1	Nasal Congestion	3
219520_4	Nasal Congestion	3
210773_11	Nasal Congestion	3
1969_1	Nasal Congestion	3
327156_1	Nasal Congestion	3
253894_7	Nasal Congestion	3
398448_5	Nasal Congestion	3
316885_2	Nasal Congestion	3
427526_1	Nasal Congestion	1
229527_3	Nasal Congestion	3
425153_2	Nasal Congestion	3
174567_1	Nasal Congestion	3
388271_1	Nasal Congestion	3
181781_2	Nasal Congestion	3
218891_2	Nasal Congestion	3
429764_4	Nasal Congestion	3
174560_1	Nasal Congestion	3
306610_1	Nasal Congestion	3
224470_1	Nasal Congestion	3
114172_1	Nasal Congestion	3
32397_1	Nasal Congestion	3
230157_1	Nasal Congestion	3
250247_2	Nasal Congestion	3
101232_3	Nasal Congestion	3
383815_11	Nasal Congestion	3
354183_2	Nasal Congestion	3
333288_2	Nasal Congestion	3
464426_3	Nasal Congestion	3
355798_1	Nasal Congestion	3
236809_2	Nasal Congestion	3
355744_1	Nasal Congestion	3
280953_2	Nasal Congestion	3
233474_6	Nasal Congestion	3
420529_3	Nasal Congestion	3
198536_1	Nasal Congestion	3
81161_1	Nasal Congestion	3
105689_3	Nasal Congestion	3
35725_1	Nasal Congestion	3
110271_3	Nasal Congestion	3
222973_4	Nasal Congestion	3
328793_2	Nasal Congestion	3
44652_15	Nasal Congestion	3
30569_1	Nasal Congestion	3
237666_1	Nasal Congestion	3
13831_1	Nasal Congestion	3
228533_1	Nasal Congestion	3
211003_1	Nasal Congestion	3
17333_1	Nasal Congestion	3
321193_1	Nasal Congestion	3
309066_1	Nasal Congestion	3
317980_4	Nasal Congestion	3
79417_2	Nasal Congestion	3
36527_2	Nasal Congestion	3
20008_1	Nasal Congestion	3
336478_3	Nasal Congestion	3
73434_3	Nasal Congestion	3
116302_1	Nasal Congestion	3
169199_2	Nasal Congestion	3
10204_1	Nasal Congestion	3
211914_2	Nasal Congestion	3
81870_1	Nasal Congestion	3
118970_1	Nasal Congestion	3
397573_5	Nasal Congestion	3
93493_3	Nasal Congestion	3
7284_1	Nasal Congestion	3
425087_2	Nasal Congestion	3
247434_1	Nasal Congestion	3
313681_1	Nasal Congestion	3
119539_1	Nasal Congestion	3
223511_2	Nasal Congestion	3
16597_2	Nasal Congestion	3
223515_3	Nasal Congestion	3
205079_3	Nasal Congestion	3
356561_1	Nasal Congestion	3
119553_1	Nasal Congestion	3
238831_1	Nasal Congestion	3
311449_1	Nasal Congestion	3
102168_4	Nasal Congestion	3
230385_4	Nasal Congestion	3
242937_1	Nasal Congestion	3
263474_7	Nasal Congestion	3
86459_6	Nasal Congestion	3
291188_1	Nasal Congestion	3
176023_7	Nasal Congestion	3
36241_9	Nasal Congestion	3
24881_6	Nasal Congestion	3
91789_4	Nasal Congestion	3
227813_5	Nasal Congestion	3
217493_5	Nasal Congestion	3
229355_1	Nasal Congestion	3
54666_1	Nasal Congestion	3
332660_1	Nasal Congestion	3
197546_2	Nasal Congestion	3
433032_1	Nasal Congestion	3
217070_4	Nasal Congestion	3
133038_4	Nasal Congestion	3
430567_9	Nasal Congestion	3
80999_7	Nasal Congestion	3
221432_3	Nasal Congestion	3
245640_1	Nasal Congestion	3
261543_10	Nasal Congestion	3
239455_1	Nasal Congestion	3
334899_1	Nasal Congestion	3
240312_2	Nasal Congestion	3
92992_4	Nasal Congestion	3
304976_5	Nasal Congestion	3
334199_1	Nasal Congestion	3
308676_1	Nasal Congestion	3
88076_1	Nasal Congestion	3
222690_3	Nasal Congestion	3
137650_9	Nasal Congestion	3
11629_1	Nasal Congestion	3
25318_1	Nasal Congestion	3
254590_1	Nasal Congestion	3
112060_1	Nasal Congestion	3
49823_1	Nasal Congestion	3
179479_1	Nasal Congestion	3
56800_1	Nasal Congestion	3
56801_1	Nasal Congestion	3
86787_1	Nasal Congestion	3
62249_3	Nasal Congestion	3
56576_1	Nasal Congestion	3
102071_6	Nasal Congestion	3
185250_1	Nasal Congestion	3
54912_1	Nasal Congestion	3
236030_2	Nasal Congestion	3
32053_1	Nasal Congestion	3
120147_15	Nasal Congestion	3
29248_4	Nasal Congestion	3
248338_3	Nasal Congestion	3
99064_4	Nasal Congestion	3
174589_2	Nasal Congestion	3
263853_1	Nasal Congestion	3
112344_1	Nasal Congestion	3
422788_1	Nasal Congestion	3
116344_1	Nasal Congestion	3
187331_1	Nasal Congestion	3
92742_1	Nasal Congestion	3
57750_1	Nasal Congestion	3
26202_1	Nasal Congestion	3
111437_3	Nasal Congestion	3
316163_1	Nasal Congestion	3
174556_2	Nasal Congestion	3
309552_1	Nasal Congestion	3
33921_2	Nasal Congestion	3
18251_1	Nasal Congestion	3
479529_13	Nasal Congestion	3
239649_1	Nasal Congestion	3
120860_1	Nasal Congestion	3
94871_2	Nasal Congestion	3
413985_5	Nasal Congestion	3
157026_3	Nasal Congestion	3
331060_1	Nasal Congestion	3
243114_1	Nasal Congestion	3
427579_9	Nasal Congestion	3
333270_2	Nasal Congestion	3
167971_4	Nasal Congestion	3
238818_3	Nasal Congestion	3
336718_1	Nasal Congestion	3
248715_2	Nasal Congestion	3
16901_2	Nasal Congestion	3
383615_2	Nasal Congestion	3
407455_3	Nasal Congestion	3
20070_7	Nasal Congestion	3
332651_6	Nasal Congestion	3
236225_4	Nasal Congestion	3
120353_1	Nasal Congestion	3
308181_3	Nasal Congestion	3
339627_1	Nasal Congestion	3
239522_5	Nasal Congestion	3
420347_10	Nasal Congestion	3
221784_1	Nasal Congestion	3
239369_7	Nasal Congestion	3
330289_3	Nasal Congestion	3
316996_3	Nasal Congestion	3
179104_4	Nasal Congestion	3
54669_1	Nasal Congestion	3
402508_20	Nasal Congestion	3
211899_1	Nasal Congestion	3
23535_2	Nasal Congestion	3
119553_2	Nasal Congestion	3
331755_2	Nasal Congestion	3
303345_2	Nasal Congestion	3
334049_2	Nasal Congestion	3
244624_6	Nasal Congestion	3
319602_1	Nasal Congestion	3
214487_1	Nasal Congestion	3
128914_7	Nasal Congestion	3
120089_1	Nasal Congestion	3
309760_2	Nasal Congestion	3
382861_2	Nasal Congestion	3
91844_1	Nasal Congestion	3
63318_1	Nasal Congestion	3
122237_1	Nasal Congestion	3
233653_1	Nasal Congestion	3
313815_1	Nasal Congestion	3
304366_2	Nasal Congestion	3
86786_1	Nasal Congestion	3
395218_5	Nasal Congestion	3
60716_1	Nasal Congestion	3
229357_2	Nasal Congestion	3
316996_4	Nasal Congestion	3
252347_1	Nasal Congestion	3
226526_1	Nasal Congestion	3
311421_1	Nasal Congestion	3
63353_1	Nasal Congestion	3
63354_1	Nasal Congestion	3
337460_3	Nasal Congestion	3
91330_1	Nasal Congestion	3
20070_8	Nasal Congestion	3
91351_1	Nasal Congestion	3
12978_2	Nasal Congestion	3
183543_2	Nasal Congestion	3
313528_1	Nasal Congestion	3
187658_1	Nasal Congestion	3
358915_4	Nasal Congestion	3
315863_5	Nasal Congestion	3
93568_1	Nasal Congestion	3
120052_1	Nasal Congestion	3
337431_1	Nasal Congestion	3
125046_1	Nasal Congestion	3
313529_1	Nasal Congestion	3
335849_2	Nasal Congestion	3
214475_3	Nasal Congestion	3
363237_2	Nasal Congestion	3
21717_1	Nasal Congestion	3
213725_11	Nasal Congestion	3
88989_38	Nasal Congestion	3
146895_6	Nasal Congestion	3
305048_1	Nasal Congestion	3
175123_2	Nasal Congestion	3
200471_1	Nasal Congestion	3
243124_1	Nasal Congestion	3
75607_9	Nasal Congestion	3
188622_1	Nasal Congestion	3
338135_1	Nasal Congestion	3
203667_2	Nasal Congestion	3
183918_4	Nasal Congestion	3
216399_6	Nasal Congestion	3
230405_1	Nasal Congestion	3
92715_2	Nasal Congestion	3
417362_10	Nasal Congestion	3
311416_1	Nasal Congestion	3
236226_1	Nasal Congestion	3
335602_1	Nasal Congestion	3
177164_2	Nasal Congestion	3
333278_1	Nasal Congestion	3
98562_1	Nasal Congestion	3
190645_1	Nasal Congestion	3
354436_1	Nasal Congestion	3
342702_1	Nasal Congestion	3
10733_4	Nasal Congestion	3
124761_3	Nasal Congestion	3
131295_8	Nasal Congestion	3
307358_5	Nasal Congestion	3
228076_8	Nasal Congestion	3
185571_3	Nasal Congestion	3
355173_1	Nasal Congestion	3
274286_1	Nasal Congestion	3
265342_2	Nasal Congestion	3
90256_3	Nasal Congestion	3
62497_1	Nasal Congestion	3
105988_4	Nasal Congestion	3
32825_2	Nasal Congestion	3
77145_10	Nasal Congestion	3
114809_2	Nasal Congestion	3
314502_1	Nasal Congestion	3
463986_9	Nasal Congestion	3
54669_3	Nasal Congestion	3
88892_2	Nasal Congestion	3
309833_4	Nasal Congestion	3
301316_1	Nasal Congestion	3
250635_1	Nasal Congestion	3
100253_3	Nasal Congestion	3
237878_2	Nasal Congestion	3
382891_15	Nasal Congestion	3
237667_1	Nasal Congestion	3
18679_7	Nasal Congestion	3
84361_6	Nasal Congestion	3
122487_2	Nasal Congestion	3
185563_2	Nasal Congestion	3
256044_13	Nasal Congestion	3
358943_3	Nasal Congestion	3
119029_1	Nasal Congestion	3
68922_1	Nasal Congestion	3
50075_1	Nasal Congestion	3
480108_2	Nasal Congestion	3
297592_4	Nasal Congestion	3
93350_9	Nasal Congestion	3
223515_10	Nasal Congestion	3
340392_2	Nasal Congestion	3
182498_2	Nasal Congestion	3
27189_2	Nasal Congestion	3
484235_3	Nasal Congestion	3
102263_1	Nasal Congestion	3
497042_8	Nasal Congestion	3
239400_3	Nasal Congestion	3
487312_8	Nasal Congestion	3
211005_1	Nasal Congestion	3
323598_1	Nasal Congestion	3
188606_1	Nasal Congestion	3
184258_6	Nasal Congestion	3
294651_1	Nasal Congestion	3
98021_1	Nasal Congestion	3
332521_2	Nasal Congestion	3
199530_7	Nasal Congestion	3
228304_1	Nasal Congestion	3
50075_2	Nasal Congestion	3
11533_10	Nasal Congestion	3
180115_1	Nasal Congestion	3
190660_1	Nasal Congestion	3
61501_2	Nasal Congestion	3
112714_5	Nasal Congestion	3
224092_2	Nasal Congestion	3
325295_1	Nasal Congestion	3
365751_7	Nasal Congestion	3
56803_2	Nasal Congestion	3
349659_4	Nasal Congestion	3
456046_8	Nasal Congestion	3
64528_1	Nasal Congestion	3
451933_11	Nasal Congestion	3
96345_1	Nasal Congestion	3
58513_4	Nasal Congestion	3
231700_1	Nasal Congestion	3
97133_1	Nasal Congestion	3
201492_2	Nasal Congestion	3
105134_1	Nasal Congestion	3
98529_1	Nasal Congestion	3
120147_16	Nasal Congestion	3
125569_1	Nasal Congestion	3
438882_1	Nasal Congestion	3
345952_1	Nasal Congestion	3
117518_2	Nasal Congestion	3
125542_3	Nasal Congestion	3
305813_3	Nasal Congestion	3
217861_2	Nasal Congestion	3
349659_6	Nasal Congestion	3
65223_3	Nasal Congestion	3
228268_1	Nasal Congestion	3
284574_1	Nasal Congestion	3
324433_2	Nasal Congestion	3
232585_1	Nasal Congestion	3
180466_1	Nasal Congestion	3
61643_4	Nasal Congestion	3
72352_2	Nasal Congestion	3
79074_5	Nasal Congestion	3
96318_1	Nasal Congestion	3
46079_3	Nasal Congestion	3
78580_4	Nasal Congestion	3
73553_1	Nasal Congestion	3
344297_4	Nasal Congestion	3
278061_1	Nasal Congestion	3
395935_5	Nasal Congestion	3
174079_8	Nasal Congestion	3
365087_8	Nasal Congestion	3
191422_1	Nasal Congestion	3
171598_9	Nasal Congestion	3
99747_1	Nasal Congestion	3
232785_4	Nasal Congestion	3
191712_1	Nasal Congestion	3
281795_2	Nasal Congestion	3
26194_2	Nasal Congestion	3
122850_1	Nasal Congestion	3
235648_7	Nasal Congestion	3
220527_1	Nasal Congestion	3
278985_1	Nasal Congestion	3
48022_2	Nasal Congestion	3
341195_3	Nasal Congestion	3
121597_3	Nasal Congestion	3
169406_1	Nasal Congestion	3
373538_5	Nasal Congestion	3
325272_2	Nasal Congestion	3
96870_2	Nasal Congestion	3
351327_5	Nasal Congestion	3
299460_1	Nasal Congestion	3
74768_15	Nasal Congestion	3
65423_3	Nasal Congestion	3
105709_10	Nasal Congestion	3
49850_2	Nasal Congestion	3
71467_1	Nasal Congestion	3
194861_1	Nasal Congestion	3
227395_1	Nasal Congestion	3
105121_1	Nasal Congestion	3
52025_1	Nasal Congestion	3
72333_1	Nasal Congestion	3
75275_1	Nasal Congestion	3
127943_1	Nasal Congestion	3
68227_2	Nasal Congestion	3
281799_1	Nasal Congestion	3
330187_4	Nasal Congestion	3
210233_7	Nasal Congestion	3
234299_1	Nasal Congestion	3
215901_1	Nasal Congestion	3
138118_1	Nasal Congestion	3
1826_1	Nasal Congestion	3
74427_2	Nasal Congestion	3
69542_1	Nasal Congestion	3
260392_9	Nasal Congestion	3
332895_6	Nasal Congestion	3
202079_1	Nasal Congestion	3
9904_1	Nasal Congestion	3
82147_1	Nasal Congestion	3
2743_1	Nasal Congestion	3
318702_1	Nasal Congestion	3
284589_6	Nasal Congestion	3
361289_9	Nasal Congestion	3
216383_3	Nasal Congestion	3
198233_10	Nasal Congestion	3
44336_1	Nasal Congestion	3
46394_2	Nasal Congestion	3
43242_2	Nasal Congestion	3
34805_4	Nasal Congestion	3
219431_4	Nasal Congestion	3
252233_1	Nasal Congestion	3
306441_1	Nasal Congestion	3
337726_2	Nasal Congestion	3
43226_1	Nasal Congestion	3
339983_1	Nasal Congestion	3
361880_2	Nasal Congestion	3
177557_8	Nasal Congestion	3
204870_2	Nasal Congestion	3
128380_2	Nasal Congestion	3
302762_2	Nasal Congestion	3
307236_1	Nasal Congestion	3
304017_1	Nasal Congestion	3
472856_8	Nasal Congestion	3
304030_1	Nasal Congestion	3
130313_1	Nasal Congestion	3
249941_2	Nasal Congestion	3
44123_2	Nasal Congestion	3
313681_5	Nasal Congestion	3
339234_1	Nasal Congestion	3
130272_1	Nasal Congestion	3
50928_1	Nasal Congestion	3
189650_8	Nasal Congestion	3
297431_2	Nasal Congestion	3
444688_4	Nasal Congestion	3
300848_2	Nasal Congestion	3
73213_1	Nasal Congestion	3
202954_1	Nasal Congestion	3
917_1	Nasal Congestion	3
194553_1	Nasal Congestion	3
29261_10	Nasal Congestion	3
48017_2	Nasal Congestion	3
288419_2	Nasal Congestion	3
304047_1	Nasal Congestion	3
303950_18	Nasal Congestion	3
195864_1	Nasal Congestion	3
43403_1	Nasal Congestion	3
337433_6	Nasal Congestion	3
50801_2	Nasal Congestion	3
17941_1	Nasal Congestion	3
13611_1	Nasal Congestion	3
31023_3	Nasal Congestion	3
295106_2	Nasal Congestion	3
97955_1	Nasal Congestion	3
1855_3	Nasal Congestion	3
221068_3	Nasal Congestion	3
104543_2	Nasal Congestion	3
195920_2	Nasal Congestion	3
14414_1	Nasal Congestion	3
130277_2	Nasal Congestion	3
21818_3	Nasal Congestion	3
44300_1	Nasal Congestion	3
104511_1	Nasal Congestion	3
288402_3	Nasal Congestion	3
373461_6	Nasal Congestion	3
342282_1	Nasal Congestion	3
84952_3	Nasal Congestion	3
76667_1	Nasal Congestion	3
126943_3	Nasal Congestion	3
82139_1	Nasal Congestion	3
342296_1	Nasal Congestion	3
122242_2	Nasal Congestion	3
32894_1	Nasal Congestion	3
31992_1	Nasal Congestion	3
300840_1	Nasal Congestion	3
210300_1	Nasal Congestion	3
310425_1	Nasal Congestion	3
16235_1	Nasal Congestion	3
206655_1	Nasal Congestion	3
297111_1	Nasal Congestion	3
239684_5	Nasal Congestion	3
195662_4	Nasal Congestion	3
296883_4	Nasal Congestion	3
364443_4	Nasal Congestion	3
71373_4	Nasal Congestion	3
48266_3	Nasal Congestion	3
341530_1	Nasal Congestion	3
272520_1	Nasal Congestion	3
303438_4	Nasal Congestion	3
173950_6	Nasal Congestion	3
52786_1	Nasal Congestion	3
359162_1	Nasal Congestion	3
287175_1	Nasal Congestion	3
269641_21	Nasal Congestion	3
343080_1	Nasal Congestion	3
300861_1	Nasal Congestion	3
249291_1	Nasal Congestion	3
225941_11	Nasal Congestion	3
362691_4	Nasal Congestion	3
197077_1	Nasal Congestion	3
78489_1	Nasal Congestion	3
203007_1	Nasal Congestion	3
400466_11	Nasal Congestion	3
304016_1	Nasal Congestion	3
92441_1	Nasal Congestion	3
109137_3	Nasal Congestion	3
71383_2	Nasal Congestion	3
353569_7	Nasal Congestion	3
125614_3	Nasal Congestion	3
293768_1	Nasal Congestion	3
54657_1	Nasal Congestion	3
363068_1	Nasal Congestion	3
15374_1	Nasal Congestion	3
202955_1	Nasal Congestion	3
305217_8	Nasal Congestion	3
220405_4	Nasal Congestion	3
88792_9	Nasal Congestion	3
293778_2	Nasal Congestion	3
198980_4	Nasal Congestion	3
276222_1	Nasal Congestion	3
439558_2	Nasal Congestion	3
174244_4	Nasal Congestion	3
81358_3	Nasal Congestion	3
10884_1	Nasal Congestion	3
109679_2	Nasal Congestion	3
136363_1	Nasal Congestion	3
279635_1	Nasal Congestion	3
170983_1	Nasal Congestion	3
79354_1	Nasal Congestion	3
29253_11	Nasal Congestion	3
77019_1	Nasal Congestion	3
21476_1	Nasal Congestion	3
231695_4	Nasal Congestion	3
17083_2	Nasal Congestion	3
293728_1	Nasal Congestion	3
45356_1	Nasal Congestion	3
316686_1	Nasal Congestion	3
197036_3	Nasal Congestion	3
45998_1	Nasal Congestion	3
77145_12	Nasal Congestion	3
305750_1	Nasal Congestion	3
52796_1	Nasal Congestion	3
336195_2	Nasal Congestion	3
47002_1	Nasal Congestion	3
85144_2	Nasal Congestion	3
363063_3	Nasal Congestion	3
146260_1	Nasal Congestion	3
231059_1	Nasal Congestion	3
340395_2	Nasal Congestion	3
139952_2	Nasal Congestion	3
8960_7	Nasal Congestion	3
38157_6	Nasal Congestion	3
111924_7	Nasal Congestion	3
193778_1	Nasal Congestion	3
295108_1	Nasal Congestion	3
361516_2	Nasal Congestion	3
298036_3	Nasal Congestion	3
253766_1	Nasal Congestion	3
44305_2	Nasal Congestion	3
206669_1	Nasal Congestion	3
328793_3	Nasal Congestion	3
339141_9	Nasal Congestion	3
2774_6	Nasal Congestion	3
404532_3	Nasal Congestion	3
237910_1	Nasal Congestion	3
277214_1	Nasal Congestion	3
54755_1	Nasal Congestion	3
304081_1	Nasal Congestion	3
68718_1	Nasal Congestion	3
326924_4	Nasal Congestion	3
20386_10	Nasal Congestion	3
87153_3	Nasal Congestion	3
56690_1	Nasal Congestion	3
19676_2	Nasal Congestion	3
171872_2	Nasal Congestion	3
53814_2	Nasal Congestion	3
84482_4	Nasal Congestion	3
239705_3	Nasal Congestion	3
290797_1	Nasal Congestion	3
273347_2	Nasal Congestion	3
229506_1	Nasal Congestion	3
366238_3	Nasal Congestion	3
32266_3	Nasal Congestion	3
125094_7	Nasal Congestion	3
253849_5	Nasal Congestion	3
144481_1	Nasal Congestion	3
202038_2	Nasal Congestion	3
447997_1	Nasal Congestion	3
233447_1	Nasal Congestion	3
500698_5	Nasal Congestion	3
209171_7	Nasal Congestion	3
44330_7	Nasal Congestion	3
492_4	Nasal Congestion	3
91558_1	Nasal Congestion	3
121569_8	Nasal Congestion	3
74402_1	Nasal Congestion	3
79653_3	Nasal Congestion	3
142692_1	Nasal Congestion	3
204808_1	Nasal Congestion	3
363608_6	Nasal Congestion	3
143544_2	Nasal Congestion	3
363063_4	Nasal Congestion	3
87141_1	Nasal Congestion	3
176531_1	Nasal Congestion	3
96595_1	Nasal Congestion	3
201028_2	Nasal Congestion	3
335901_16	Nasal Congestion	3
145393_4	Nasal Congestion	3
235153_2	Nasal Congestion	3
220512_4	Nasal Congestion	3
162270_17	Nasal Congestion	3
228666_1	Nasal Congestion	3
340389_3	Nasal Congestion	3
289887_1	Nasal Congestion	3
268147_12	Nasal Congestion	3
95731_1	Nasal Congestion	3
1397_8	Nasal Congestion	3
8236_7	Nasal Congestion	3
351522_14	Nasal Congestion	3
422746_4	Nasal Congestion	3
327877_11	Nasal Congestion	3
276255_1	Nasal Congestion	3
22403_1	Nasal Congestion	3
34822_2	Nasal Congestion	3
319152_1	Nasal Congestion	3
66967_5	Nasal Congestion	3
58598_1	Nasal Congestion	3
375667_2	Nasal Congestion	3
224876_3	Nasal Congestion	3
78494_1	Nasal Congestion	3
150611_2	Nasal Congestion	3
330432_1	Nasal Congestion	3
254223_10	Nasal Congestion	3
83857_1	Nasal Congestion	3
143539_1	Nasal Congestion	3
18857_2	Nasal Congestion	3
458468_8	Nasal Congestion	3
9221_1	Nasal Congestion	3
198293_1	Nasal Congestion	3
151566_1	Nasal Congestion	3
249417_3	Nasal Congestion	3
225209_1	Nasal Congestion	3
308676_2	Nasal Congestion	3
44515_1	Nasal Congestion	3
301314_1	Nasal Congestion	3
151589_1	Nasal Congestion	3
347630_5	Nasal Congestion	3
209088_1	Nasal Congestion	3
249919_1	Nasal Congestion	3
99430_2	Nasal Congestion	3
67841_9	Nasal Congestion	3
299930_2	Nasal Congestion	3
211838_2	Nasal Congestion	3
276140_2	Nasal Congestion	3
238724_10	Nasal Congestion	3
290806_1	Nasal Congestion	3
180405_1	Nasal Congestion	3
280853_7	Nasal Congestion	3
221272_2	Nasal Congestion	3
99993_4	Nasal Congestion	3
98230_1	Nasal Congestion	3
475903_1	Nasal Congestion	3
75859_2	Nasal Congestion	3
330734_1	Nasal Congestion	3
94098_1	Nasal Congestion	3
81991_2	Nasal Congestion	3
105025_13	Nasal Congestion	3
290201_3	Nasal Congestion	3
8959_3	Nasal Congestion	3
55568_1	Nasal Congestion	3
204837_3	Nasal Congestion	3
293778_4	Nasal Congestion	3
53611_2	Nasal Congestion	3
63442_1	Nasal Congestion	3
138101_3	Nasal Congestion	3
182437_2	Nasal Congestion	3
208238_2	Nasal Congestion	3
343058_3	Nasal Congestion	3
115056_2	Nasal Congestion	3
199036_2	Nasal Congestion	3
80523_3	Nasal Congestion	3
291690_3	Nasal Congestion	3
197792_2	Nasal Congestion	3
99410_7	Nasal Congestion	3
252335_2	Nasal Congestion	3
62623_1	Nasal Congestion	3
304727_1	Nasal Congestion	3
81861_1	Nasal Congestion	3
231192_1	Nasal Congestion	3
333014_2	Nasal Congestion	3
253849_6	Nasal Congestion	3
65322_1	Nasal Congestion	3
16277_6	Nasal Congestion	3
48021_4	Nasal Congestion	3
21505_3	Nasal Congestion	3
215052_1	Nasal Congestion	3
330707_1	Nasal Congestion	3
171598_11	Nasal Congestion	3
350925_1	Nasal Congestion	3
60657_2	Nasal Congestion	3
83578_2	Nasal Congestion	3
63416_2	Nasal Congestion	3
285608_2	Nasal Congestion	3
303919_1	Nasal Congestion	3
253871_7	Nasal Congestion	3
67225_1	Nasal Congestion	3
365450_1	Nasal Congestion	3
24566_6	Nasal Congestion	3
205812_2	Nasal Congestion	3
282848_1	Nasal Congestion	3
42597_6	Nasal Congestion	3
229453_5	Nasal Congestion	3
281868_1	Nasal Congestion	3
345952_6	Nasal Congestion	3
235466_1	Nasal Congestion	3
283748_3	Nasal Congestion	3
180421_1	Nasal Congestion	3
285218_3	Nasal Congestion	3
2774_8	Nasal Congestion	3
90781_2	Nasal Congestion	3
310366_2	Nasal Congestion	3
238041_1	Nasal Congestion	3
72354_4	Nasal Congestion	3
324958_2	Nasal Congestion	3
112974_7	Nasal Congestion	3
158418_1	Nasal Congestion	3
213554_2	Nasal Congestion	3
156360_8	Nasal Congestion	3
68005_1	Nasal Congestion	3
42450_1	Nasal Congestion	3
42620_4	Nasal Congestion	3
304353_4	Nasal Congestion	3
162603_5	Nasal Congestion	3
159355_2	Nasal Congestion	3
58625_4	Nasal Congestion	3
304932_5	Nasal Congestion	3
331802_8	Nasal Congestion	3
218557_2	Nasal Congestion	3
111627_1	Nasal Congestion	3
146264_3	Nasal Congestion	3
92453_14	Nasal Congestion	3
299597_1	Nasal Congestion	3
90148_3	Nasal Congestion	3
216650_5	Nasal Congestion	3
305587_1	Nasal Congestion	3
284255_3	Nasal Congestion	3
29862_1	Nasal Congestion	3
150660_2	Nasal Congestion	3
131352_3	Nasal Congestion	3
326291_5	Nasal Congestion	3
100069_1	Nasal Congestion	3
171852_5	Nasal Congestion	3
115920_5	Nasal Congestion	3
53242_7	Nasal Congestion	3
160250_1	Nasal Congestion	3
67100_1	Nasal Congestion	3
210956_2	Nasal Congestion	3
313848_6	Nasal Congestion	3
299060_3	Nasal Congestion	3
92427_5	Nasal Congestion	3
324444_4	Nasal Congestion	3
363276_6	Nasal Congestion	3
45201_1	Nasal Congestion	3
362_3	Nasal Congestion	3
52427_1	Nasal Congestion	3
323278_2	Nasal Congestion	3
231215_2	Nasal Congestion	3
289336_1	Nasal Congestion	3
52594_1	Nasal Congestion	3
31630_1	Nasal Congestion	3
57452_1	Nasal Congestion	3
182061_1	Nasal Congestion	3
43393_2	Nasal Congestion	3
205852_2	Nasal Congestion	3
136761_8	Nasal Congestion	3
220858_2	Nasal Congestion	3
76683_2	Nasal Congestion	3
26908_4	Nasal Congestion	3
107539_1	Nasal Congestion	3
315512_4	Nasal Congestion	3
92453_17	Nasal Congestion	3
213581_1	Nasal Congestion	3
68828_2	Nasal Congestion	3
148065_3	Nasal Congestion	3
66153_5	Nasal Congestion	3
58821_4	Nasal Congestion	3
26970_2	Nasal Congestion	3
114359_1	Nasal Congestion	3
245969_1	Nasal Congestion	3
84336_1	Nasal Congestion	3
245978_1	Nasal Congestion	3
171722_2	Nasal Congestion	3
346289_2	Nasal Congestion	3
338739_14	Nasal Congestion	3
89360_6	Nasal Congestion	3
40827_1	Nasal Congestion	3
136353_2	Nasal Congestion	3
32538_2	Nasal Congestion	3
81804_2	Nasal Congestion	3
348400_2	Nasal Congestion	3
251682_4	Nasal Congestion	3
135501_2	Nasal Congestion	3
299611_1	Nasal Congestion	3
95721_1	Nasal Congestion	3
65174_1	Nasal Congestion	3
106658_1	Nasal Congestion	3
381920_1	Nasal Congestion	3
354020_1	Nasal Congestion	3
135524_1	Nasal Congestion	3
285363_1	Nasal Congestion	3
48132_1	Nasal Congestion	3
135480_1	Nasal Congestion	3
61560_2	Nasal Congestion	3
85818_4	Nasal Congestion	3
48141_1	Nasal Congestion	3
72446_1	Nasal Congestion	3
132066_1	Nasal Congestion	3
28898_1	Nasal Congestion	3
122489_2	Nasal Congestion	3
287622_1	Nasal Congestion	3
290186_3	Nasal Congestion	3
351894_15	Nasal Congestion	3
347278_9	Nasal Congestion	3
175689_2	Nasal Congestion	3
106274_1	Nasal Congestion	3
119853_1	Nasal Congestion	3
52652_2	Nasal Congestion	3
29828_2	Nasal Congestion	3
215036_1	Nasal Congestion	3
381910_2	Nasal Congestion	3
41374_1	Nasal Congestion	3
171721_1	Nasal Congestion	3
354020_2	Nasal Congestion	3
186553_3	Nasal Congestion	3
200891_1	Nasal Congestion	3
75861_1	Nasal Congestion	3
256975_5	Nasal Congestion	3
215072_4	Nasal Congestion	3
25972_3	Nasal Congestion	3
74328_1	Nasal Congestion	3
189568_1	Nasal Congestion	3
284470_1	Nasal Congestion	3
175549_1	Nasal Congestion	3
87797_11	Nasal Congestion	3
182459_3	Nasal Congestion	3
348590_7	Nasal Congestion	3
91544_1	Nasal Congestion	3
284468_1	Nasal Congestion	3
277233_1	Nasal Congestion	3
208096_2	Nasal Congestion	3
17603_1	Nasal Congestion	3
216209_1	Nasal Congestion	3
10891_14	Nasal Congestion	3
155911_1	Nasal Congestion	3
301103_4	Nasal Congestion	3
274452_1	Nasal Congestion	3
248332_2	Nasal Congestion	3
312289_4	Nasal Congestion	3
45008_2	Nasal Congestion	3
339223_6	Nasal Congestion	3
117075_1	Nasal Congestion	3
116097_1	Nasal Congestion	3
357965_1	Nasal Congestion	3
288421_1	Nasal Congestion	3
109387_1	Nasal Congestion	3
329959_1	Nasal Congestion	3
360397_10	Nasal Congestion	3
204816_1	Nasal Congestion	3
104969_7	Nasal Congestion	3
485502_3	Nasal Congestion	3
190589_1	Nasal Congestion	3
50560_1	Nasal Congestion	3
236322_5	Nasal Congestion	3
114811_15	Nasal Congestion	3
42443_1	Nasal Congestion	3
75076_2	Nasal Congestion	3
37401_3	Nasal Congestion	3
41965_1	Nasal Congestion	3
17572_2	Nasal Congestion	3
244226_1	Nasal Congestion	3
114892_2	Nasal Congestion	3
4351_2	Nasal Congestion	3
154151_2	Nasal Congestion	3
324958_5	Nasal Congestion	3
307873_5	Nasal Congestion	3
45252_2	Nasal Congestion	3
70626_4	Nasal Congestion	3
342306_2	Nasal Congestion	3
286161_4	Nasal Congestion	3
27271_3	Nasal Congestion	3
118399_4	Nasal Congestion	3
165376_7	Nasal Congestion	3
99774_2	Nasal Congestion	3
307275_5	Nasal Congestion	3
106268_1	Nasal Congestion	3
189271_1	Nasal Congestion	3
213317_1	Nasal Congestion	3
150617_1	Nasal Congestion	3
211864_1	Nasal Congestion	3
152427_1	Nasal Congestion	3
246871_2	Nasal Congestion	3
247758_1	Nasal Congestion	3
64237_1	Nasal Congestion	3
16561_1	Nasal Congestion	3
1578_1	Nasal Congestion	3
76832_1	Nasal Congestion	3
247792_1	Nasal Congestion	3
96564_2	Nasal Congestion	3
274523_16	Nasal Congestion	3
32538_3	Nasal Congestion	3
283493_1	Nasal Congestion	3
175715_5	Nasal Congestion	3
217435_1	Nasal Congestion	3
17572_3	Nasal Congestion	3
107217_2	Nasal Congestion	3
302370_2	Nasal Congestion	3
115400_2	Nasal Congestion	3
109021_2	Nasal Congestion	3
165468_4	Nasal Congestion	3
195920_3	Nasal Congestion	3
384203_3	Nasal Congestion	3
36070_6	Nasal Congestion	3
194899_1	Nasal Congestion	3
18464_1	Nasal Congestion	3
134_1	Nasal Congestion	3
80888_1	Nasal Congestion	3
62451_1	Nasal Congestion	3
42699_3	Nasal Congestion	3
110768_1	Nasal Congestion	3
293037_3	Nasal Congestion	3
49108_2	Nasal Congestion	3
279194_1	Nasal Congestion	3
45257_1	Nasal Congestion	3
250337_6	Nasal Congestion	3
163160_9	Nasal Congestion	3
295292_5	Nasal Congestion	3
277270_2	Nasal Congestion	3
75146_1	Nasal Congestion	3
170523_1	Nasal Congestion	3
189307_1	Nasal Congestion	3
84627_5	Nasal Congestion	3
91831_8	Nasal Congestion	3
207684_13	Nasal Congestion	3
115237_1	Nasal Congestion	3
298333_15	Nasal Congestion	3
185505_1	Nasal Congestion	3
61243_1	Nasal Congestion	3
307064_1	Nasal Congestion	3
66219_1	Nasal Congestion	3
308009_12	Nasal Congestion	3
235774_5	Nasal Congestion	3
169840_1	Nasal Congestion	3
213323_4	Nasal Congestion	3
23823_1	Nasal Congestion	3
275403_1	Nasal Congestion	3
290096_1	Nasal Congestion	3
323564_2	Nasal Congestion	3
121213_1	Nasal Congestion	3
165296_1	Nasal Congestion	3
185198_1	Nasal Congestion	3
84618_7	Nasal Congestion	3
454373_5	Nasal Congestion	3
239002_4	Nasal Congestion	3
21075_1	Nasal Congestion	3
214445_1	Nasal Congestion	3
53401_1	Nasal Congestion	3
107222_5	Nasal Congestion	3
56490_3	Nasal Congestion	3
68621_1	Nasal Congestion	3
316644_2	Nasal Congestion	3
294526_1	Nasal Congestion	3
232035_3	Nasal Congestion	3
284475_1	Nasal Congestion	3
247791_2	Nasal Congestion	3
324050_2	Nasal Congestion	3
180382_2	Nasal Congestion	3
63446_2	Nasal Congestion	3
181166_2	Nasal Congestion	3
372165_1	Nasal Congestion	3
83407_1	Nasal Congestion	3
105764_4	Nasal Congestion	3
251314_22	Nasal Congestion	3
373884_7	Nasal Congestion	3
110823_2	Nasal Congestion	3
281534_9	Nasal Congestion	3
21086_1	Nasal Congestion	3
171726_1	Nasal Congestion	3
195638_1	Nasal Congestion	3
357948_2	Nasal Congestion	3
24724_2	Nasal Congestion	3
114443_1	Nasal Congestion	3
160231_4	Nasal Congestion	3
353259_4	Nasal Congestion	3
286662_1	Nasal Congestion	3
173358_2	Nasal Congestion	3
114538_5	Nasal Congestion	3
206554_2	Nasal Congestion	3
255929_3	Nasal Congestion	3
253947_1	Nasal Congestion	3
351798_1	Nasal Congestion	3
80061_1	Nasal Congestion	3
116096_2	Nasal Congestion	3
264005_1	Nasal Congestion	4
211720_1	Nasal Congestion	3
117060_1	Nasal Congestion	3
183274_1	Nasal Congestion	3
294728_13	Nasal Congestion	3
252319_3	Nasal Congestion	3
159370_3	Nasal Congestion	3
174325_1	Nasal Congestion	3
285697_1	Nasal Congestion	3
83950_1	Nasal Congestion	3
62228_1	Nasal Congestion	3
184363_1	Nasal Congestion	3
24736_2	Nasal Congestion	3
41965_4	Nasal Congestion	3
213499_1	Nasal Congestion	3
175238_1	Nasal Congestion	3
106262_4	Nasal Congestion	3
223336_6	Nasal Congestion	3
185503_5	Nasal Congestion	3
186184_1	Nasal Congestion	3
385202_5	Nasal Congestion	3
21969_2	Nasal Congestion	3
30374_1	Nasal Congestion	3
279193_1	Nasal Congestion	3
491932_31	Nasal Congestion	3
187281_5	Nasal Congestion	3
114343_2	Nasal Congestion	3
266800_1	Nasal Congestion	3
113548_1	Nasal Congestion	3
205862_2	Nasal Congestion	3
49632_2	Nasal Congestion	3
307775_1	Nasal Congestion	3
110782_3	Nasal Congestion	3
185479_3	Nasal Congestion	3
61195_2	Nasal Congestion	3
18464_3	Nasal Congestion	3
332665_4	Nasal Congestion	3
56539_1	Nasal Congestion	3
184383_1	Nasal Congestion	3
119689_1	Nasal Congestion	3
85922_1	Nasal Congestion	3
287387_3	Nasal Congestion	3
85893_1	Nasal Congestion	3
125250_2	Nasal Congestion	3
120498_2	Nasal Congestion	3
107201_2	Nasal Congestion	3
212962_13	Nasal Congestion	3
26504_2	Nasal Congestion	3
49818_4	Nasal Congestion	3
165338_3	Nasal Congestion	3
183301_1	Nasal Congestion	3
127600_2	Nasal Congestion	3
32212_1	Nasal Congestion	3
263053_1	Nasal Congestion	3
263016_2	Nasal Congestion	3
256757_1	Nasal Congestion	3
211710_1	Nasal Congestion	3
217613_1	Nasal Congestion	3
290943_1	Nasal Congestion	3
376836_1	Nasal Congestion	3
295218_1	Nasal Congestion	3
298138_1	Nasal Congestion	3
21966_3	Nasal Congestion	3
120525_1	Nasal Congestion	3
205709_2	Nasal Congestion	3
296227_1	Nasal Congestion	3
264004_1	Nasal Congestion	3
109030_1	Nasal Congestion	3
132048_8	Nasal Congestion	3
300416_1	Nasal Congestion	3
171543_1	Nasal Congestion	3
74715_9	Nasal Congestion	3
271675_1	Nasal Congestion	3
269995_1	Nasal Congestion	3
120494_1	Nasal Congestion	3
293070_1	Nasal Congestion	3
71181_1	Nasal Congestion	3
375255_1	Nasal Congestion	3
126724_9	Nasal Congestion	3
70651_5	Nasal Congestion	3
303269_2	Nasal Congestion	3
334403_28	Nasal Congestion	3
296769_2	Nasal Congestion	3
56282_2	Nasal Congestion	3
41958_2	Nasal Congestion	3
377069_1	Nasal Congestion	3
91217_1	Nasal Congestion	3
20253_3	Nasal Congestion	3
24716_2	Nasal Congestion	3
433907_20	Nasal Congestion	3
53625_4	Nasal Congestion	3
116198_1	Nasal Congestion	3
61227_2	Nasal Congestion	3
98260_1	Nasal Congestion	3
118864_1	Nasal Congestion	3
255237_1	Nasal Congestion	3
72129_1	Nasal Congestion	3
159375_1	Nasal Congestion	3
263742_1	Nasal Congestion	3
69351_3	Nasal Congestion	3
31288_1	Nasal Congestion	3
79403_8	Nasal Congestion	3
91999_1	Nasal Congestion	3
293512_4	Nasal Congestion	3
293829_5	Nasal Congestion	3
284475_3	Nasal Congestion	3
34505_7	Nasal Congestion	3
131371_2	Nasal Congestion	3
208843_28	Nasal Congestion	3
87306_1	Nasal Congestion	3
287720_2	Nasal Congestion	3
293069_1	Nasal Congestion	3
118860_1	Nasal Congestion	3
269688_2	Nasal Congestion	3
93687_1	Nasal Congestion	3
351028_3	Nasal Congestion	3
129601_1	Nasal Congestion	3
204544_1	Nasal Congestion	3
219045_11	Nasal Congestion	3
289178_2	Nasal Congestion	3
270012_2	Nasal Congestion	3
119628_4	Nasal Congestion	3
29463_1	Nasal Congestion	3
281922_6	Nasal Congestion	3
300642_1	Nasal Congestion	3
7956_1	Nasal Congestion	3
89990_8	Nasal Congestion	3
286157_2	Nasal Congestion	3
68307_12	Nasal Congestion	3
261383_1	Nasal Congestion	3
60258_1	Nasal Congestion	3
174892_8	Nasal Congestion	3
366927_2	Nasal Congestion	3
80042_2	Nasal Congestion	3
295254_1	Nasal Congestion	3
126766_1	Nasal Congestion	3
36771_1	Nasal Congestion	3
202612_2	Nasal Congestion	3
302992_1	Nasal Congestion	3
70762_13	Nasal Congestion	3
203779_5	Nasal Congestion	3
295014_4	Nasal Congestion	3
278206_3	Nasal Congestion	3
71157_1	Nasal Congestion	3
295225_1	Nasal Congestion	3
269735_2	Nasal Congestion	3
294428_1	Nasal Congestion	3
7672_20	Nasal Congestion	3
206402_1	Nasal Congestion	3
357952_1	Nasal Congestion	3
228697_5	Nasal Congestion	3
174828_9	Nasal Congestion	3
300729_4	Nasal Congestion	3
45811_2	Nasal Congestion	3
311885_3	Nasal Congestion	3
310299_3	Nasal Congestion	3
182022_4	Nasal Congestion	3
351025_1	Nasal Congestion	3
195757_1	Nasal Congestion	3
90405_1	Nasal Congestion	3
178881_2	Nasal Congestion	3
179811_1	Nasal Congestion	3
172744_2	Nasal Congestion	3
305585_5	Nasal Congestion	3
178857_1	Nasal Congestion	3
271702_1	Nasal Congestion	3
317450_1	Nasal Congestion	3
138896_1	Nasal Congestion	3
291126_5	Nasal Congestion	3
156728_4	Nasal Congestion	3
356032_2	Nasal Congestion	3
271678_1	Nasal Congestion	3
211717_1	Nasal Congestion	3
379107_1	Nasal Congestion	3
284739_8	Nasal Congestion	3
35891_1	Nasal Congestion	3
273489_3	Nasal Congestion	3
225509_4	Nasal Congestion	3
177151_1	Nasal Congestion	3
207979_1	Nasal Congestion	3
123726_1	Nasal Congestion	3
93663_2	Nasal Congestion	3
336185_3	Nasal Congestion	3
172560_1	Nasal Congestion	3
64965_3	Nasal Congestion	3
200688_1	Nasal Congestion	3
116108_1	Nasal Congestion	3
185371_1	Nasal Congestion	3
315761_2	Nasal Congestion	3
180865_1	Nasal Congestion	3
60525_12	Nasal Congestion	3
292185_2	Nasal Congestion	3
69351_8	Nasal Congestion	3
67614_1	Nasal Congestion	3
197559_1	Nasal Congestion	3
486709_14	Nasal Congestion	3
206354_1	Nasal Congestion	3
364127_18	Nasal Congestion	3
320635_2	Nasal Congestion	3
377103_2	Nasal Congestion	3
167756_3	Nasal Congestion	3
185015_1	Nasal Congestion	3
33328_6	Nasal Congestion	3
55315_5	Nasal Congestion	3
99141_2	Nasal Congestion	3
63070_3	Nasal Congestion	3
195789_1	Nasal Congestion	3
296206_5	Nasal Congestion	3
343036_2	Nasal Congestion	3
266604_2	Nasal Congestion	3
64219_2	Nasal Congestion	3
162685_2	Nasal Congestion	3
130569_1	Nasal Congestion	3
82488_3	Nasal Congestion	3
308608_1	Nasal Congestion	3
172613_4	Nasal Congestion	3
318299_2	Nasal Congestion	3
73414_4	Nasal Congestion	3
206535_2	Nasal Congestion	3
53401_2	Nasal Congestion	3
134587_1	Nasal Congestion	3
89565_4	Nasal Congestion	3
149530_40	Nasal Congestion	3
30438_1	Nasal Congestion	3
426838_6	Nasal Congestion	3
77441_1	Nasal Congestion	3
402558_20	Nasal Congestion	3
106262_6	Nasal Congestion	3
31307_1	Nasal Congestion	3
178167_5	Nasal Congestion	3
269537_1	Nasal Congestion	3
92885_1	Nasal Congestion	3
307129_6	Nasal Congestion	3
121343_1	Nasal Congestion	3
295055_2	Nasal Congestion	3
274174_2	Nasal Congestion	3
295601_1	Nasal Congestion	3
210712_1	Nasal Congestion	3
213029_1	Nasal Congestion	3
263807_1	Nasal Congestion	3
119653_3	Nasal Congestion	3
81692_3	Nasal Congestion	3
123756_6	Nasal Congestion	3
391928_1	Nasal Congestion	3
75165_5	Nasal Congestion	3
57252_5	Nasal Congestion	3
1700_1	Nasal Congestion	3
61195_5	Nasal Congestion	3
184349_1	Nasal Congestion	3
270478_1	Nasal Congestion	3
96922_1	Nasal Congestion	3
126743_4	Nasal Congestion	3
339655_5	Nasal Congestion	3
131944_1	Nasal Congestion	3
96569_1	Nasal Congestion	3
296532_2	Nasal Congestion	3
285688_6	Nasal Congestion	3
37603_2	Nasal Congestion	3
132752_1	Nasal Congestion	3
293681_1	Nasal Congestion	3
189478_3	Nasal Congestion	3
139832_4	Nasal Congestion	3
267573_1	Nasal Congestion	3
89590_1	Nasal Congestion	3
315898_4	Nasal Congestion	3
297290_2	Nasal Congestion	3
72143_2	Nasal Congestion	3
87919_2	Nasal Congestion	3
1162_2	Nasal Congestion	3
254636_5	Nasal Congestion	3
140716_2	Nasal Congestion	3
68452_2	Nasal Congestion	3
378319_2	Nasal Congestion	3
140756_2	Nasal Congestion	3
276959_1	Nasal Congestion	3
258702_1	Nasal Congestion	3
258703_1	Nasal Congestion	3
88004_2	Nasal Congestion	3
374366_2	Nasal Congestion	3
212123_3	Nasal Congestion	3
275113_2	Nasal Congestion	3
297485_4	Nasal Congestion	3
196011_1	Nasal Congestion	3
171859_3	Nasal Congestion	3
272108_1	Nasal Congestion	3
190145_1	Nasal Congestion	3
50082_9	Nasal Congestion	3
165851_10	Nasal Congestion	3
111611_2	Nasal Congestion	3
94608_1	Nasal Congestion	3
189126_5	Nasal Congestion	3
258673_1	Nasal Congestion	3
67938_8	Nasal Congestion	3
275998_1	Nasal Congestion	3
249_3	Nasal Congestion	3
267106_1	Nasal Congestion	3
132749_1	Nasal Congestion	3
38928_1	Nasal Congestion	3
320663_1	Nasal Congestion	3
2632_1	Nasal Congestion	3
201725_6	Nasal Congestion	3
12819_1	Nasal Congestion	3
96186_2	Nasal Congestion	3
70254_2	Nasal Congestion	3
69374_3	Nasal Congestion	3
186051_1	Nasal Congestion	3
209725_1	Nasal Congestion	3
131877_3	Nasal Congestion	3
333039_6	Nasal Congestion	3
197614_1	Nasal Congestion	3
12759_2	Nasal Congestion	3
315932_4	Nasal Congestion	3
319236_2	Nasal Congestion	3
289153_3	Nasal Congestion	3
378272_2	Nasal Congestion	3
91231_3	Nasal Congestion	3
297290_4	Nasal Congestion	3
40494_1	Nasal Congestion	3
380705_1	Nasal Congestion	3
2569_1	Nasal Congestion	3
106973_8	Nasal Congestion	3
131887_2	Nasal Congestion	3
281712_2	Nasal Congestion	3
97848_3	Nasal Congestion	3
189151_4	Nasal Congestion	3
147894_1	Nasal Congestion	3
40494_2	Nasal Congestion	3
293901_1	Nasal Congestion	3
204419_1	Nasal Congestion	3
76493_2	Nasal Congestion	3
77412_2	Nasal Congestion	3
141665_2	Nasal Congestion	3
719_1	Nasal Congestion	3
274925_1	Nasal Congestion	3
132735_1	Nasal Congestion	3
278830_5	Nasal Congestion	3
148771_2	Nasal Congestion	3
276356_8	Nasal Congestion	3
265486_9	Nasal Congestion	3
320030_2	Nasal Congestion	3
81220_11	Nasal Congestion	3
71196_2	Nasal Congestion	3
381728_30	Nasal Congestion	3
9600_1	Nasal Congestion	3
280798_3	Nasal Congestion	3
725_2	Nasal Congestion	3
180807_3	Nasal Congestion	3
289199_5	Nasal Congestion	3
129194_7	Nasal Congestion	3
192562_3	Nasal Congestion	3
201725_9	Nasal Congestion	3
48528_14	Nasal Congestion	3
149605_1	Nasal Congestion	3
76537_2	Nasal Congestion	3
134902_3	Nasal Congestion	3
243_1	Nasal Congestion	3
316830_1	Nasal Congestion	3
92823_4	Nasal Congestion	3
227707_1	Nasal Congestion	3
101525_1	Nasal Congestion	3
49649_9	Nasal Congestion	3
122095_1	Nasal Congestion	3
276797_1	Nasal Congestion	3
276743_1	Nasal Congestion	3
271269_3	Nasal Congestion	3
205471_1	Nasal Congestion	3
80856_8	Nasal Congestion	3
141654_4	Nasal Congestion	3
86730_4	Nasal Congestion	3
300866_1	Nasal Congestion	3
320045_2	Nasal Congestion	3
125213_2	Nasal Congestion	3
322549_3	Nasal Congestion	3
9554_1	Nasal Congestion	3
288592_6	Nasal Congestion	3
35015_3	Nasal Congestion	3
268542_2	Nasal Congestion	3
177905_2	Nasal Congestion	3
217611_1	Nasal Congestion	3
209050_7	Nasal Congestion	3
18067_1	Nasal Congestion	3
175389_1	Nasal Congestion	3
174560_7	Nasal Congestion	3
373790_18	Nasal Congestion	3
44611_1	Nasal Congestion	3
23843_6	Nasal Congestion	3
162057_7	Nasal Congestion	3
196487_1	Nasal Congestion	3
81668_4	Nasal Congestion	3
109019_5	Nasal Congestion	3
165683_1	Nasal Congestion	3
199644_23	Nasal Congestion	3
14046_1	Nasal Congestion	3
193635_3	Nasal Congestion	3
203467_2	Nasal Congestion	3
332521_14	Nasal Congestion	3
40713_1	Nasal Congestion	3
301622_1	Nasal Congestion	3
5747_2	Nasal Congestion	3
358126_3	Nasal Congestion	3
105318_1	Nasal Congestion	3
130402_3	Nasal Congestion	3
195746_3	Nasal Congestion	3
9550_3	Nasal Congestion	3
387025_23	Nasal Congestion	3
190300_1	Nasal Congestion	3
39334_4	Nasal Congestion	3
9002_2	Nasal Congestion	3
99474_2	Nasal Congestion	3
102515_6	Nasal Congestion	3
226831_2	Nasal Congestion	3
10042_1	Nasal Congestion	3
331163_3	Nasal Congestion	3
18094_2	Nasal Congestion	3
152255_1	Nasal Congestion	3
85075_2	Nasal Congestion	3
264198_2	Nasal Congestion	3
195402_1	Nasal Congestion	3
298387_2	Nasal Congestion	3
13979_1	Nasal Congestion	3
46568_2	Nasal Congestion	3
5747_3	Nasal Congestion	3
344651_4	Nasal Congestion	3
132603_1	Nasal Congestion	3
7588_1	Nasal Congestion	3
70662_4	Nasal Congestion	3
292181_4	Nasal Congestion	3
266129_1	Nasal Congestion	3
62436_5	Nasal Congestion	3
324231_1	Nasal Congestion	3
130665_2	Nasal Congestion	3
230255_1	Nasal Congestion	3
267596_6	Nasal Congestion	3
206378_1	Nasal Congestion	3
76536_1	Nasal Congestion	3
268569_1	Nasal Congestion	3
151400_1	Nasal Congestion	3
97016_3	Nasal Congestion	3
23823_8	Nasal Congestion	3
131019_1	Nasal Congestion	3
98620_1	Nasal Congestion	3
93808_5	Nasal Congestion	3
186086_6	Nasal Congestion	3
14038_1	Nasal Congestion	3
107150_2	Nasal Congestion	3
272027_1	Nasal Congestion	3
12819_4	Nasal Congestion	3
206257_1	Nasal Congestion	3
193317_3	Nasal Congestion	3
98818_1	Nasal Congestion	3
14911_1	Nasal Congestion	3
231180_1	Nasal Congestion	3
305542_22	Nasal Congestion	3
281715_3	Nasal Congestion	3
292868_14	Nasal Congestion	3
194318_1	Nasal Congestion	3
211595_2	Nasal Congestion	3
169287_1	Nasal Congestion	3
270867_1	Nasal Congestion	3
320059_1	Nasal Congestion	3
12771_1	Nasal Congestion	3
44914_1	Nasal Congestion	3
136991_1	Nasal Congestion	3
325013_1	Nasal Congestion	3
43002_1	Nasal Congestion	3
16643_1	Nasal Congestion	3
208013_3	Nasal Congestion	3
105349_2	Nasal Congestion	3
137004_1	Nasal Congestion	3
259258_2	Nasal Congestion	3
215380_3	Nasal Congestion	3
266983_1	Nasal Congestion	3
269423_3	Nasal Congestion	3
272916_3	Nasal Congestion	3
151407_1	Nasal Congestion	3
320814_6	Nasal Congestion	3
170045_1	Nasal Congestion	3
106200_1	Nasal Congestion	3
179205_5	Nasal Congestion	3
135092_2	Nasal Congestion	3
131744_2	Nasal Congestion	3
15772_1	Nasal Congestion	3
28062_8	Nasal Congestion	3
135168_1	Nasal Congestion	3
267555_2	Nasal Congestion	3
106192_1	Nasal Congestion	3
129556_3	Nasal Congestion	3
278223_12	Nasal Congestion	3
433183_4	Nasal Congestion	3
268479_5	Nasal Congestion	3
133408_3	Nasal Congestion	3
16362_1	Nasal Congestion	3
207042_3	Nasal Congestion	3
78292_4	Nasal Congestion	3
99498_3	Nasal Congestion	3
181682_1	Nasal Congestion	3
153731_1	Nasal Congestion	3
195807_1	Nasal Congestion	3
153773_1	Nasal Congestion	3
233696_1	Nasal Congestion	3
109857_1	Nasal Congestion	3
18957_4	Nasal Congestion	3
327584_1	Nasal Congestion	3
46608_2	Nasal Congestion	3
321692_2	Nasal Congestion	3
268737_3	Nasal Congestion	3
5818_1	Nasal Congestion	3
39319_7	Nasal Congestion	3
261232_3	Nasal Congestion	3
7192_5	Nasal Congestion	3
207995_10	Nasal Congestion	3
181193_8	Nasal Congestion	3
319258_2	Nasal Congestion	3
437622_12	Nasal Congestion	3
2098_2	Nasal Congestion	3
136967_3	Nasal Congestion	3
455176_17	Nasal Congestion	3
168658_1	Nasal Congestion	3
81655_2	Nasal Congestion	3
170055_3	Nasal Congestion	3
44564_1	Nasal Congestion	3
46873_1	Nasal Congestion	3
34489_8	Nasal Congestion	3
128719_5	Nasal Congestion	3
45962_1	Nasal Congestion	3
43009_3	Nasal Congestion	3
210537_1	Nasal Congestion	3
272469_1	Nasal Congestion	3
150472_2	Nasal Congestion	3
439583_6	Nasal Congestion	3
102459_1	Nasal Congestion	3
411833_2	Nasal Congestion	3
134303_1	Nasal Congestion	3
36740_9	Nasal Congestion	3
136783_2	Nasal Congestion	3
75175_8	Nasal Congestion	3
325874_3	Nasal Congestion	3
98561_6	Nasal Congestion	3
187564_5	Nasal Congestion	3
277735_1	Nasal Congestion	3
213156_1	Nasal Congestion	3
152894_3	Nasal Congestion	3
381475_9	Nasal Congestion	3
39952_15	Nasal Congestion	3
196462_2	Nasal Congestion	3
135151_2	Nasal Congestion	3
154658_3	Nasal Congestion	3
107053_1	Nasal Congestion	3
9066_11	Nasal Congestion	3
380695_5	Nasal Congestion	3
74376_5	Nasal Congestion	3
160609_1	Nasal Congestion	3
107088_2	Nasal Congestion	3
189971_1	Nasal Congestion	3
185950_1	Nasal Congestion	3
191000_1	Nasal Congestion	3
320024_5	Nasal Congestion	3
21946_1	Nasal Congestion	3
189583_5	Nasal Congestion	3
48804_2	Nasal Congestion	3
25135_1	Nasal Congestion	3
158091_1	Nasal Congestion	3
284446_1	Nasal Congestion	3
27908_3	Nasal Congestion	3
273251_7	Nasal Congestion	3
209555_1	Nasal Congestion	3
127146_6	Nasal Congestion	1
176869_3	Nasal Congestion	3
428424_5	Nasal Congestion	3
99553_4	Nasal Congestion	3
213135_1	Nasal Congestion	3
278589_1	Nasal Congestion	3
357589_20	Nasal Congestion	3
184761_2	Nasal Congestion	3
147878_1	Nasal Congestion	3
49372_2	Nasal Congestion	3
156400_1	Nasal Congestion	3
22817_1	Nasal Congestion	3
159821_3	Nasal Congestion	3
204832_3	Nasal Congestion	3
330794_1	Nasal Congestion	3
150791_3	Nasal Congestion	3
189997_2	Nasal Congestion	3
1077_3	Nasal Congestion	3
268984_8	Nasal Congestion	3
55073_1	Nasal Congestion	3
161434_1	Nasal Congestion	3
269401_3	Nasal Congestion	3
157264_1	Nasal Congestion	3
159872_1	Nasal Congestion	3
48854_3	Nasal Congestion	3
285483_24	Nasal Congestion	3
96156_1	Nasal Congestion	3
51697_2	Nasal Congestion	3
325097_1	Nasal Congestion	3
186972_2	Nasal Congestion	3
26049_1	Nasal Congestion	3
231089_1	Nasal Congestion	3
121481_30	Nasal Congestion	3
22752_1	Nasal Congestion	3
363505_45	Nasal Congestion	3
239766_1	Nasal Congestion	3
296766_2	Nasal Congestion	3
141516_1	Nasal Congestion	3
187884_1	Nasal Congestion	3
169847_3	Nasal Congestion	3
104179_2	Nasal Congestion	3
109763_1	Nasal Congestion	3
48476_5	Nasal Congestion	3
182844_1	Nasal Congestion	3
206357_11	Nasal Congestion	3
165689_7	Nasal Congestion	3
173857_1	Nasal Congestion	3
43616_5	Nasal Congestion	3
163163_1	Nasal Congestion	3
285236_7	Nasal Congestion	3
106073_2	Nasal Congestion	3
176501_3	Nasal Congestion	3
149588_2	Nasal Congestion	3
107057_1	Nasal Congestion	3
213010_4	Nasal Congestion	3
171816_1	Nasal Congestion	3
52526_1	Nasal Congestion	3
20651_1	Nasal Congestion	3
171825_1	Nasal Congestion	3
43943_2	Nasal Congestion	3
269455_3	Nasal Congestion	3
24656_1	Nasal Congestion	3
194198_1	Nasal Congestion	3
85330_12	Nasal Congestion	3
185941_2	Nasal Congestion	3
217720_15	Nasal Congestion	3
291816_18	Nasal Congestion	3
137691_2	Nasal Congestion	3
23781_1	Nasal Congestion	3
137775_5	Nasal Congestion	3
328462_2	Nasal Congestion	3
257397_1	Nasal Congestion	3
25478_1	Nasal Congestion	3
195477_1	Nasal Congestion	3
212324_4	Nasal Congestion	3
225819_1	Nasal Congestion	3
172803_1	Nasal Congestion	3
237938_1	Nasal Congestion	3
99151_3	Nasal Congestion	3
44030_5	Nasal Congestion	3
82030_9	Nasal Congestion	3
212641_9	Nasal Congestion	3
180237_8	Nasal Congestion	3
170852_6	Nasal Congestion	3
52190_1	Nasal Congestion	3
156597_3	Nasal Congestion	3
24677_1	Nasal Congestion	3
40542_2	Nasal Congestion	3
185946_3	Nasal Congestion	3
466664_7	Nasal Congestion	3
194133_4	Nasal Congestion	3
149651_5	Nasal Congestion	3
297254_7	Nasal Congestion	3
50648_4	Nasal Congestion	3
139832_7	Nasal Congestion	3
206357_12	Nasal Congestion	3
50625_7	Nasal Congestion	3
2945_1	Nasal Congestion	3
155774_4	Nasal Congestion	3
320853_3	Nasal Congestion	3
213206_1	Nasal Congestion	3
232014_9	Nasal Congestion	3
421269_5	Nasal Congestion	3
156600_1	Nasal Congestion	3
188983_2	Nasal Congestion	3
231153_3	Nasal Congestion	3
104139_6	Nasal Congestion	3
57043_2	Nasal Congestion	3
176473_3	Nasal Congestion	3
322488_3	Nasal Congestion	3
99648_7	Nasal Congestion	3
24229_1	Nasal Congestion	3
158110_1	Nasal Congestion	3
132626_5	Nasal Congestion	3
235368_4	Nasal Congestion	3
189867_2	Nasal Congestion	3
176941_2	Nasal Congestion	3
333948_1	Nasal Congestion	3
47886_1	Nasal Congestion	3
152925_4	Nasal Congestion	3
283310_1	Nasal Congestion	3
99119_8	Nasal Congestion	3
31746_1	Nasal Congestion	3
214903_15	Nasal Congestion	3
26387_1	Nasal Congestion	3
27960_1	Nasal Congestion	3
141501_3	Nasal Congestion	3
23764_2	Nasal Congestion	3
240612_3	Nasal Congestion	3
173816_4	Nasal Congestion	3
286846_1	Nasal Congestion	3
404059_13	Nasal Congestion	3
173557_5	Nasal Congestion	3
187860_2	Nasal Congestion	3
157452_1	Nasal Congestion	3
143159_1	Nasal Congestion	3
191954_1	Nasal Congestion	3
161624_1	Nasal Congestion	3
194200_1	Nasal Congestion	3
500987_10	Nasal Congestion	3
276722_6	Nasal Congestion	3
163203_1	Nasal Congestion	3
180860_8	Nasal Congestion	3
176422_1	Nasal Congestion	3
387728_4	Nasal Congestion	3
140567_4	Nasal Congestion	3
335428_1	Nasal Congestion	3
5730_1	Nasal Congestion	3
160678_4	Nasal Congestion	3
44243_18	Nasal Congestion	3
256673_4	Nasal Congestion	3
29941_1	Nasal Congestion	3
55101_1	Nasal Congestion	3
101320_3	Nasal Congestion	3
378056_6	Nasal Congestion	3
102605_10	Nasal Congestion	3
5650_2	Nasal Congestion	3
23764_3	Nasal Congestion	3
272454_2	Nasal Congestion	3
4830_2	Nasal Congestion	3
284214_1	Nasal Congestion	3
31738_1	Nasal Congestion	3
24596_1	Nasal Congestion	3
55094_3	Nasal Congestion	3
111538_1	Nasal Congestion	3
272913_4	Nasal Congestion	3
285111_1	Nasal Congestion	3
335412_2	Nasal Congestion	3
144461_4	Nasal Congestion	3
188040_1	Nasal Congestion	3
161632_1	Nasal Congestion	3
189853_2	Nasal Congestion	3
180315_1	Nasal Congestion	3
68670_4	Nasal Congestion	3
238871_1	Nasal Congestion	3
62221_6	Nasal Congestion	3
188815_2	Nasal Congestion	3
333991_1	Nasal Congestion	3
314239_4	Nasal Congestion	3
259643_21	Nasal Congestion	3
90709_9	Nasal Congestion	3
288176_6	Nasal Congestion	3
144049_2	Nasal Congestion	3
107996_5	Nasal Congestion	3
27061_2	Nasal Congestion	3
93399_1	Nasal Congestion	3
131051_2	Nasal Congestion	3
193056_1	Nasal Congestion	3
27192_9	Nasal Congestion	3
112354_3	Nasal Congestion	3
97820_6	Nasal Congestion	3
21802_6	Nasal Congestion	3
283238_3	Nasal Congestion	3
279161_3	Nasal Congestion	3
116221_6	Nasal Congestion	3
269537_7	Nasal Congestion	3
144088_1	Nasal Congestion	3
296972_10	Nasal Congestion	3
190893_1	Nasal Congestion	3
255904_1	Nasal Congestion	3
146771_1	Nasal Congestion	3
23764_7	Nasal Congestion	3
925_7	Nasal Congestion	3
182259_1	Nasal Congestion	3
32683_3	Nasal Congestion	3
141451_5	Nasal Congestion	3
114218_1	Nasal Congestion	3
8454_1	Nasal Congestion	3
157225_2	Nasal Congestion	3
262335_1	Nasal Congestion	3
54491_2	Nasal Congestion	3
166584_3	Nasal Congestion	3
331262_17	Nasal Congestion	3
282291_1	Nasal Congestion	3
56363_2	Nasal Congestion	3
110661_1	Nasal Congestion	3
54475_2	Nasal Congestion	3
242291_4	Nasal Congestion	3
146761_1	Nasal Congestion	3
292181_8	Nasal Congestion	3
215808_2	Nasal Congestion	3
244077_1	Nasal Congestion	3
32668_1	Nasal Congestion	3
280498_4	Nasal Congestion	3
260997_2	Nasal Congestion	3
203443_8	Nasal Congestion	3
260990_1	Nasal Congestion	3
166848_1	Nasal Congestion	3
245287_16	Nasal Congestion	3
92865_5	Nasal Congestion	3
4854_2	Nasal Congestion	3
431385_35	Nasal Congestion	3
328829_1	Nasal Congestion	3
101716_17	Nasal Congestion	3
60026_3	Nasal Congestion	3
353334_15	Nasal Congestion	3
282622_3	Nasal Congestion	3
54538_1	Nasal Congestion	3
376834_1	Nasal Congestion	3
297654_1	Nasal Congestion	3
284781_10	Nasal Congestion	3
55546_3	Nasal Congestion	3
166535_1	Nasal Congestion	3
195231_1	Nasal Congestion	3
280526_2	Nasal Congestion	3
225936_3	Nasal Congestion	3
262740_1	Nasal Congestion	3
88989_60	Nasal Congestion	3
261812_1	Nasal Congestion	3
172845_8	Nasal Congestion	3
91262_2	Nasal Congestion	3
93396_1	Nasal Congestion	3
91265_4	Nasal Congestion	3
60949_1	Nasal Congestion	3
535_9	Nasal Congestion	3
290787_7	Nasal Congestion	3
324161_4	Nasal Congestion	3
279817_6	Nasal Congestion	3
138243_1	Nasal Congestion	3
261694_1	Nasal Congestion	3
107913_3	Nasal Congestion	3
286865_1	Nasal Congestion	3
7099_5	Nasal Congestion	3
191993_1	Nasal Congestion	3
455060_16	Nasal Congestion	3
192972_1	Nasal Congestion	3
9430_1	Nasal Congestion	3
113365_1	Nasal Congestion	3
106958_7	Nasal Congestion	3
336346_1	Nasal Congestion	3
192961_1	Nasal Congestion	3
311034_1	Nasal Congestion	3
166873_3	Nasal Congestion	3
197470_3	Nasal Congestion	3
137338_2	Nasal Congestion	3
198395_1	Nasal Congestion	3
336962_1	Nasal Congestion	3
176065_3	Nasal Congestion	3
181251_1	Nasal Congestion	3
167553_2	Nasal Congestion	3
26452_1	Nasal Congestion	3
13150_3	Nasal Congestion	3
4834_2	Nasal Congestion	3
21486_10	Nasal Congestion	3
5707_1	Nasal Congestion	3
325040_8	Nasal Congestion	3
183805_4	Nasal Congestion	3
137382_1	Nasal Congestion	3
244992_1	Nasal Congestion	3
111492_3	Nasal Congestion	3
243229_1	Nasal Congestion	3
21566_5	Nasal Congestion	3
121271_6	Nasal Congestion	3
24748_8	Nasal Congestion	3
174764_1	Nasal Congestion	3
260936_6	Nasal Congestion	3
15415_8	Nasal Congestion	3
30868_1	Nasal Congestion	3
111515_2	Nasal Congestion	3
336362_1	Nasal Congestion	3
49751_5	Nasal Congestion	3
34546_1	Nasal Congestion	3
333208_2	Nasal Congestion	3
348351_1	Nasal Congestion	3
314282_3	Nasal Congestion	3
182776_2	Nasal Congestion	3
45898_11	Nasal Congestion	3
167567_1	Nasal Congestion	3
86703_4	Nasal Congestion	3
145038_2	Nasal Congestion	3
287081_1	Nasal Congestion	3
107015_1	Nasal Congestion	3
193993_1	Nasal Congestion	3
285190_1	Nasal Congestion	3
171882_15	Nasal Congestion	3
198444_1	Nasal Congestion	3
167631_1	Nasal Congestion	3
300892_4	Nasal Congestion	3
163470_2	Nasal Congestion	3
156595_5	Nasal Congestion	3
1174_7	Nasal Congestion	3
166878_1	Nasal Congestion	3
62049_1	Nasal Congestion	3
112467_1	Nasal Congestion	3
193008_2	Nasal Congestion	3
308588_4	Nasal Congestion	3
13683_21	Nasal Congestion	3
127641_7	Nasal Congestion	3
78663_13	Nasal Congestion	3
199409_1	Nasal Congestion	3
244074_1	Nasal Congestion	3
286117_1	Nasal Congestion	3
146790_1	Nasal Congestion	3
296811_4	Nasal Congestion	3
556_5	Nasal Congestion	3
322402_4	Nasal Congestion	3
93394_1	Nasal Congestion	3
457480_7	Nasal Congestion	3
182380_1	Nasal Congestion	3
323408_10	Nasal Congestion	3
8480_2	Nasal Congestion	3
188171_8	Nasal Congestion	3
59361_1	Nasal Congestion	3
200372_1	Nasal Congestion	3
299279_5	Nasal Congestion	3
183344_1	Nasal Congestion	3
145362_7	Nasal Congestion	3
177286_1	Nasal Congestion	3
147697_2	Nasal Congestion	3
39774_15	Nasal Congestion	3
34642_1	Nasal Congestion	3
241530_3	Nasal Congestion	3
141454_1	Nasal Congestion	4
227803_6	Nasal Congestion	1
188876_1	Nasal Congestion	2
26028_1	Nasal Congestion	2
267143_13	Nasal Congestion	2
64582_3	Nasal Congestion	1
345311_5	Nasal Congestion	4
153445_5	Nasal Congestion	2
336354_1	Nasal Congestion	2
82371_3	Nasal Congestion	4
151271_1	Nasal Congestion	2
35976_25	Nasal Congestion	2
65965_9	Nasal Congestion	4
26722_4	Nasal Congestion	2
73624_41	Nasal Congestion	4
269919_7	Nasal Congestion	2
445492_4	Nasal Congestion	2
496977_4	Nasal Congestion	2
58276_1	Nasal Congestion	4
74112_3	Nasal Congestion	2
197445_1	Nasal Congestion	2
29316_1	Nasal Congestion	4
33363_7	Nasal Congestion	4
166074_1	Nasal Congestion	2
193998_1	Nasal Congestion	4
287694_8	Nasal Congestion	4
353994_5	Nasal Congestion	2
138293_1	Nasal Congestion	2
179363_1	Nasal Congestion	2
146778_1	Nasal Congestion	4
304836_4	Nasal Congestion	4
285148_1	Nasal Congestion	2
244090_1	Nasal Congestion	2
352957_2	Nasal Congestion	2
182342_2	Nasal Congestion	2
167556_1	Nasal Congestion	2
199434_1	Nasal Congestion	4
8428_3	Nasal Congestion	2
244105_4	Nasal Congestion	2
200333_1	Nasal Congestion	4
328426_1	Nasal Congestion	2
75391_1	Nasal Congestion	2
465201_7	Nasal Congestion	2
167642_1	Nasal Congestion	4
432660_5	Nasal Congestion	2
245032_1	Nasal Congestion	4
115276_9	Nasal Congestion	2
241734_23	Nasal Congestion	4
279563_1	Nasal Congestion	2
297000_4	Nasal Congestion	4
424149_24	Nasal Congestion	4
200357_1	Nasal Congestion	2
113365_3	Nasal Congestion	4
223809_1	Nasal Congestion	1
216525_1	Nasal Congestion	1
323033_1	Nasal Congestion	1
403661_1	Nasal Congestion	1
225373_1	Nasal Congestion	1
470554_1	Nasal Congestion	1
259049_1	Nasal Congestion	1
401290_1	Nasal Congestion	1
361705_2	Nasal Congestion	1
1320_1	Nasal Congestion	1
124746_1	Nasal Congestion	1
405156_1	Nasal Congestion	1
399763_1	Nasal Congestion	1
332135_1	Nasal Congestion	1
332893_1	Nasal Congestion	1
259019_1	Nasal Congestion	1
98869_1	Nasal Congestion	1
314987_1	Nasal Congestion	1
100669_1	Nasal Congestion	1
331170_1	Nasal Congestion	1
351564_1	Nasal Congestion	1
375324_1	Nasal Congestion	1
368524_1	Nasal Congestion	1
343672_1	Nasal Congestion	1
89821_1	Nasal Congestion	1
425676_2	Nasal Congestion	1
222111_2	Nasal Congestion	1
353827_1	Nasal Congestion	1
348233_1	Nasal Congestion	1
469409_2	Nasal Congestion	1
228760_2	Nasal Congestion	1
333688_1	Nasal Congestion	1
212579_1	Nasal Congestion	1
327291_2	Nasal Congestion	1
313397_1	Nasal Congestion	1
125510_3	Nasal Congestion	1
93114_1	Nasal Congestion	1
154055_1	Nasal Congestion	1
226225_1	Nasal Congestion	1
153343_1	Nasal Congestion	1
25742_3	Nasal Congestion	1
302174_4	Nasal Congestion	1
32353_3	Nasal Congestion	1
345719_1	Nasal Congestion	1
140999_1	Nasal Congestion	1
300783_1	Nasal Congestion	1
192843_1	Nasal Congestion	1
407603_1	Nasal Congestion	1
110863_1	Nasal Congestion	1
17724_1	Nasal Congestion	1
397303_2	Nasal Congestion	1
158615_1	Nasal Congestion	1
11193_1	Nasal Congestion	1
313403_3	Nasal Congestion	1
18621_2	Nasal Congestion	1
151489_1	Nasal Congestion	1
82456_1	Nasal Congestion	1
108386_2	Nasal Congestion	1
302174_5	Nasal Congestion	1
414188_4	Nasal Congestion	1
234856_2	Nasal Congestion	1
111073_1	Nasal Congestion	1
351153_2	Nasal Congestion	1
368785_4	Nasal Congestion	1
322222_2	Nasal Congestion	1
100106_1	Nasal Congestion	1
468476_1	Nasal Congestion	1
342520_2	Nasal Congestion	1
380516_1	Nasal Congestion	1
110394_5	Nasal Congestion	1
369459_1	Nasal Congestion	1
116505_2	Nasal Congestion	1
199629_1	Nasal Congestion	1
450582_2	Nasal Congestion	1
344524_3	Nasal Congestion	1
247980_1	Nasal Congestion	1
308115_1	Nasal Congestion	1
380111_1	Nasal Congestion	1
384693_1	Nasal Congestion	1
148354_2	Nasal Congestion	1
424132_1	Nasal Congestion	1
145986_3	Nasal Congestion	1
34152_1	Nasal Congestion	1
308941_2	Nasal Congestion	1
199131_1	Nasal Congestion	1
380133_2	Nasal Congestion	1
310581_1	Nasal Congestion	1
310599_1	Nasal Congestion	1
243453_3	Nasal Congestion	1
323822_1	Nasal Congestion	1
147223_2	Nasal Congestion	1
147273_2	Nasal Congestion	1
334385_4	Nasal Congestion	1
243541_3	Nasal Congestion	1
315225_1	Nasal Congestion	1
269318_3	Nasal Congestion	1
344444_8	Nasal Congestion	1
395237_1	Nasal Congestion	1
388663_1	Nasal Congestion	1
365833_1	Nasal Congestion	1
365837_3	Nasal Congestion	1
301863_1	Nasal Congestion	1
149892_1	Nasal Congestion	1
9632_1	Nasal Congestion	1
314153_1	Nasal Congestion	1
345891_1	Nasal Congestion	1
306245_12	Nasal Congestion	1
331108_1	Nasal Congestion	1
211457_4	Nasal Congestion	1
309093_1	Nasal Congestion	1
321872_1	Nasal Congestion	1
94776_1	Nasal Congestion	1
348737_2	Nasal Congestion	1
495124_5	Nasal Congestion	1
10247_1	Nasal Congestion	1
224169_1	Nasal Congestion	1
362775_1	Nasal Congestion	1
348244_1	Nasal Congestion	1
1288_1	Nasal Congestion	1
390307_2	Nasal Congestion	1
86119_1	Nasal Congestion	1
387253_1	Nasal Congestion	1
206503_1	Nasal Congestion	1
132269_4	Nasal Congestion	1
322818_1	Nasal Congestion	1
347591_1	Nasal Congestion	1
262367_1	Nasal Congestion	1
456719_1	Nasal Congestion	1
61134_2	Nasal Congestion	1
152804_2	Nasal Congestion	1
115395_3	Nasal Congestion	1
455695_1	Nasal Congestion	1
238669_1	Nasal Congestion	1
307759_1	Nasal Congestion	1
196068_3	Nasal Congestion	1
381762_3	Nasal Congestion	1
434335_8	Nasal Congestion	1
240345_1	Nasal Congestion	1
285858_2	Nasal Congestion	1
330594_3	Nasal Congestion	1
341213_2	Nasal Congestion	1
491220_2	Nasal Congestion	1
37684_3	Nasal Congestion	1
243902_1	Nasal Congestion	1
242109_1	Nasal Congestion	1
344557_5	Nasal Congestion	1
281180_1	Nasal Congestion	1
409005_5	Nasal Congestion	1
254157_1	Nasal Congestion	1
255367_2	Nasal Congestion	1
343693_3	Nasal Congestion	1
69260_2	Nasal Congestion	1
46666_1	Nasal Congestion	1
398686_3	Nasal Congestion	1
14189_1	Nasal Congestion	1
246574_1	Nasal Congestion	1
113028_2	Nasal Congestion	1
17714_1	Nasal Congestion	1
168337_2	Nasal Congestion	1
112130_3	Nasal Congestion	1
352317_1	Nasal Congestion	1
120937_1	Nasal Congestion	1
304502_1	Nasal Congestion	1
266278_1	Nasal Congestion	1
38717_4	Nasal Congestion	1
8138_2	Nasal Congestion	1
398691_1	Nasal Congestion	1
124058_1	Nasal Congestion	1
12545_1	Nasal Congestion	1
464108_4	Nasal Congestion	1
18196_2	Nasal Congestion	1
48579_1	Nasal Congestion	1
376337_5	Nasal Congestion	1
349433_3	Nasal Congestion	1
148689_3	Nasal Congestion	1
331112_1	Nasal Congestion	1
36147_2	Nasal Congestion	1
67331_2	Nasal Congestion	1
356233_1	Nasal Congestion	1
382382_4	Nasal Congestion	1
405694_1	Nasal Congestion	1
152478_4	Nasal Congestion	1
79061_1	Nasal Congestion	1
184072_1	Nasal Congestion	1
357047_1	Nasal Congestion	1
311512_1	Nasal Congestion	1
17831_1	Nasal Congestion	1
249777_1	Nasal Congestion	1
314065_1	Nasal Congestion	1
420442_1	Nasal Congestion	1
26690_2	Nasal Congestion	1
353194_5	Nasal Congestion	1
217478_5	Nasal Congestion	1
239072_3	Nasal Congestion	1
269178_1	Nasal Congestion	1
370778_2	Nasal Congestion	1
95054_1	Nasal Congestion	1
274556_1	Nasal Congestion	1
305278_1	Nasal Congestion	1
401736_3	Nasal Congestion	1
265887_1	Nasal Congestion	1
302816_1	Nasal Congestion	1
44357_1	Nasal Congestion	1
340487_1	Nasal Congestion	1
314014_1	Nasal Congestion	1
247739_1	Nasal Congestion	1
500202_6	Nasal Congestion	1
53298_2	Nasal Congestion	1
316407_2	Nasal Congestion	1
307552_1	Nasal Congestion	1
65809_9	Nasal Congestion	1
360605_1	Nasal Congestion	1
132460_3	Nasal Congestion	1
23438_1	Nasal Congestion	1
377692_1	Nasal Congestion	1
189181_3	Nasal Congestion	1
309285_2	Nasal Congestion	1
318964_1	Nasal Congestion	1
318061_1	Nasal Congestion	1
354736_1	Nasal Congestion	1
340830_2	Nasal Congestion	1
24953_2	Nasal Congestion	1
378500_1	Nasal Congestion	1
49244_1	Nasal Congestion	1
72641_1	Nasal Congestion	1
310719_5	Nasal Congestion	1
373068_1	Nasal Congestion	1
251949_2	Nasal Congestion	1
217792_1	Nasal Congestion	1
56864_1	Nasal Congestion	1
401707_1	Nasal Congestion	1
8585_2	Nasal Congestion	1
378467_1	Nasal Congestion	1
80575_1	Nasal Congestion	1
50130_1	Nasal Congestion	1
193370_3	Nasal Congestion	1
355912_1	Nasal Congestion	1
225577_1	Nasal Congestion	1
308375_1	Nasal Congestion	1
143845_2	Nasal Congestion	1
216365_3	Nasal Congestion	1
79630_2	Nasal Congestion	1
386370_1	Nasal Congestion	1
254817_1	Nasal Congestion	1
384834_1	Nasal Congestion	1
320457_2	Nasal Congestion	1
411258_1	Nasal Congestion	1
82062_1	Nasal Congestion	1
152025_1	Nasal Congestion	1
224743_1	Nasal Congestion	1
387155_1	Nasal Congestion	1
437168_2	Nasal Congestion	1
156485_8	Nasal Congestion	1
381700_2	Nasal Congestion	1
407917_2	Nasal Congestion	1
60362_1	Nasal Congestion	1
146576_1	Nasal Congestion	1
365767_1	Nasal Congestion	1
289211_1	Nasal Congestion	1
295708_4	Nasal Congestion	1
56854_1	Nasal Congestion	1
13757_3	Nasal Congestion	1
291038_1	Nasal Congestion	1
235010_1	Nasal Congestion	1
406381_2	Nasal Congestion	1
63140_1	Nasal Congestion	1
28597_1	Nasal Congestion	1
227267_1	Nasal Congestion	1
200859_1	Nasal Congestion	1
67304_1	Nasal Congestion	1
49671_1	Nasal Congestion	1
416340_1	Nasal Congestion	1
410309_2	Nasal Congestion	1
229844_1	Nasal Congestion	1
61273_1	Nasal Congestion	1
159639_1	Nasal Congestion	1
49111_1	Nasal Congestion	1
54860_3	Nasal Congestion	1
52476_1	Nasal Congestion	1
61768_1	Nasal Congestion	1
16133_2	Nasal Congestion	1
391082_1	Nasal Congestion	1
21334_3	Nasal Congestion	1
147528_12	Nasal Congestion	1
86579_2	Nasal Congestion	1
412668_2	Nasal Congestion	1
297056_1	Nasal Congestion	1
87287_1	Nasal Congestion	1
367816_1	Nasal Congestion	1
69436_1	Nasal Congestion	1
140469_1	Nasal Congestion	1
328053_2	Nasal Congestion	1
499749_3	Nasal Congestion	1
163018_2	Nasal Congestion	1
397737_1	Nasal Congestion	1
50130_3	Nasal Congestion	1
39598_7	Nasal Congestion	1
143981_1	Nasal Congestion	1
191470_6	Nasal Congestion	1
411246_2	Nasal Congestion	1
11948_6	Nasal Congestion	1
395347_1	Nasal Congestion	1
343405_1	Nasal Congestion	1
246342_1	Nasal Congestion	1
367816_3	Nasal Congestion	1
362568_4	Nasal Congestion	1
416342_4	Nasal Congestion	1
81312_3	Nasal Congestion	1
48194_2	Nasal Congestion	1
448230_1	Nasal Congestion	1
68029_1	Nasal Congestion	1
131650_1	Nasal Congestion	1
248108_1	Nasal Congestion	1
168212_5	Nasal Congestion	1
346550_1	Nasal Congestion	1
210773_2	Nasal Congestion	1
86850_3	Nasal Congestion	1
421135_1	Nasal Congestion	1
87206_1	Nasal Congestion	1
465067_2	Nasal Congestion	1
52134_1	Nasal Congestion	1
256977_1	Nasal Congestion	1
79261_2	Nasal Congestion	1
364217_1	Nasal Congestion	1
84003_1	Nasal Congestion	1
147962_1	Nasal Congestion	1
258631_1	Nasal Congestion	1
193365_2	Nasal Congestion	1
411769_3	Nasal Congestion	1
256237_1	Nasal Congestion	1
149230_6	Nasal Congestion	1
47611_1	Nasal Congestion	1
73109_2	Nasal Congestion	1
374288_2	Nasal Congestion	1
230641_2	Nasal Congestion	1
214266_1	Nasal Congestion	1
234928_1	Nasal Congestion	1
370703_1	Nasal Congestion	1
278292_1	Nasal Congestion	1
415239_1	Nasal Congestion	1
152349_1	Nasal Congestion	1
303055_1	Nasal Congestion	1
397568_1	Nasal Congestion	1
395232_1	Nasal Congestion	1
68210_1	Nasal Congestion	1
154914_1	Nasal Congestion	1
57103_1	Nasal Congestion	1
223775_1	Nasal Congestion	1
296162_4	Nasal Congestion	1
282957_1	Nasal Congestion	1
80113_1	Nasal Congestion	1
58038_2	Nasal Congestion	1
256335_1	Nasal Congestion	1
221384_11	Nasal Congestion	1
69029_1	Nasal Congestion	1
282934_1	Nasal Congestion	1
373583_1	Nasal Congestion	1
401535_1	Nasal Congestion	1
158357_1	Nasal Congestion	1
62072_1	Nasal Congestion	1
226172_1	Nasal Congestion	1
274538_1	Nasal Congestion	1
426646_1	Nasal Congestion	1
65944_5	Nasal Congestion	1
400724_1	Nasal Congestion	1
132001_1	Nasal Congestion	1
136243_1	Nasal Congestion	1
362925_14	Nasal Congestion	1
257073_1	Nasal Congestion	1
149684_2	Nasal Congestion	1
215151_1	Nasal Congestion	1
374422_2	Nasal Congestion	1
284784_3	Nasal Congestion	1
217696_2	Nasal Congestion	1
247210_1	Nasal Congestion	1
380747_1	Nasal Congestion	1
43570_1	Nasal Congestion	1
283038_4	Nasal Congestion	1
217696_3	Nasal Congestion	1
163506_1	Nasal Congestion	1
259675_1	Nasal Congestion	1
68224_3	Nasal Congestion	1
379159_1	Nasal Congestion	1
55968_4	Nasal Congestion	1
159283_2	Nasal Congestion	1
138624_2	Nasal Congestion	1
128924_1	Nasal Congestion	1
69241_1	Nasal Congestion	1
218738_1	Nasal Congestion	1
113208_1	Nasal Congestion	1
282793_2	Nasal Congestion	1
139865_2	Nasal Congestion	1
273393_1	Nasal Congestion	1
43585_1	Nasal Congestion	1
204288_1	Nasal Congestion	1
266190_1	Nasal Congestion	1
217696_5	Nasal Congestion	1
250252_2	Nasal Congestion	1
283676_2	Nasal Congestion	1
147528_26	Nasal Congestion	1
299871_3	Nasal Congestion	1
77268_5	Nasal Congestion	1
294742_1	Nasal Congestion	1
233949_2	Nasal Congestion	1
192899_4	Nasal Congestion	1
296552_1	Nasal Congestion	1
223119_1	Nasal Congestion	1
423633_2	Nasal Congestion	1
251890_1	Nasal Congestion	1
76247_2	Nasal Congestion	1
106580_1	Nasal Congestion	1
238309_8	Nasal Congestion	1
281826_1	Nasal Congestion	1
33976_1	Nasal Congestion	1
105709_2	Nasal Congestion	1
111092_1	Nasal Congestion	1
6545_2	Nasal Congestion	1
61080_2	Nasal Congestion	1
205262_2	Nasal Congestion	1
355095_1	Nasal Congestion	1
318604_1	Nasal Congestion	1
367678_1	Nasal Congestion	1
384602_1	Nasal Congestion	1
191859_2	Nasal Congestion	1
122786_1	Nasal Congestion	1
171288_1	Nasal Congestion	1
398490_2	Nasal Congestion	1
392378_1	Nasal Congestion	1
320967_1	Nasal Congestion	1
278113_1	Nasal Congestion	1
11215_1	Nasal Congestion	1
319395_1	Nasal Congestion	1
291165_1	Nasal Congestion	1
319362_1	Nasal Congestion	1
175136_1	Nasal Congestion	1
40284_1	Nasal Congestion	1
366717_10	Nasal Congestion	1
332669_1	Nasal Congestion	1
479833_3	Nasal Congestion	1
236445_1	Nasal Congestion	1
389857_2	Nasal Congestion	1
395985_7	Nasal Congestion	1
374092_1	Nasal Congestion	1
247489_10	Nasal Congestion	1
396538_1	Nasal Congestion	1
217402_1	Nasal Congestion	1
283668_1	Nasal Congestion	1
373346_1	Nasal Congestion	1
176862_1	Nasal Congestion	1
38684_2	Nasal Congestion	1
396526_1	Nasal Congestion	1
85601_1	Nasal Congestion	1
407917_19	Nasal Congestion	1
375830_1	Nasal Congestion	1
298508_1	Nasal Congestion	1
221339_1	Nasal Congestion	1
129416_1	Nasal Congestion	1
320956_1	Nasal Congestion	1
179784_1	Nasal Congestion	1
273388_1	Nasal Congestion	1
215756_1	Nasal Congestion	1
36640_2	Nasal Congestion	1
87602_1	Nasal Congestion	1
248750_1	Nasal Congestion	1
314660_1	Nasal Congestion	1
308912_1	Nasal Congestion	1
199770_3	Nasal Congestion	1
308921_1	Nasal Congestion	1
250829_1	Nasal Congestion	1
222875_1	Nasal Congestion	1
14265_1	Nasal Congestion	1
79795_1	Nasal Congestion	1
123948_1	Nasal Congestion	1
224473_1	Nasal Congestion	1
218103_1	Nasal Congestion	1
215265_3	Nasal Congestion	1
330968_1	Nasal Congestion	1
380459_1	Nasal Congestion	1
327962_1	Nasal Congestion	1
253832_1	Nasal Congestion	1
43895_3	Nasal Congestion	1
126543_4	Nasal Congestion	1
19496_1	Nasal Congestion	1
334247_2	Nasal Congestion	1
18665_2	Nasal Congestion	1
220376_1	Nasal Congestion	1
93194_1	Nasal Congestion	1
253870_1	Nasal Congestion	1
23987_1	Nasal Congestion	1
124820_2	Nasal Congestion	1
299335_1	Nasal Congestion	1
469359_5	Nasal Congestion	1
185997_1	Nasal Congestion	1
96814_1	Nasal Congestion	1
384393_1	Nasal Congestion	1
127898_2	Nasal Congestion	1
254605_2	Nasal Congestion	1
165554_1	Nasal Congestion	1
25449_1	Nasal Congestion	1
18341_1	Nasal Congestion	1
27278_1	Nasal Congestion	1
27691_1	Nasal Congestion	1
99055_1	Nasal Congestion	1
28689_1	Nasal Congestion	1
386763_1	Nasal Congestion	1
254840_2	Nasal Congestion	1
334792_1	Nasal Congestion	1
168518_1	Nasal Congestion	1
169973_1	Nasal Congestion	1
304373_1	Nasal Congestion	1
227612_1	Nasal Congestion	1
407855_9	Nasal Congestion	1
33916_1	Nasal Congestion	1
428357_2	Nasal Congestion	1
304206_1	Nasal Congestion	1
194250_1	Nasal Congestion	1
300177_3	Nasal Congestion	1
76388_4	Nasal Congestion	1
231931_1	Nasal Congestion	1
196413_1	Nasal Congestion	1
242962_1	Nasal Congestion	1
32040_1	Nasal Congestion	1
161887_4	Nasal Congestion	1
343805_21	Nasal Congestion	1
428345_1	Nasal Congestion	1
110271_4	Nasal Congestion	1
304210_2	Nasal Congestion	1
361243_5	Nasal Congestion	1
236233_1	Nasal Congestion	1
311106_1	Nasal Congestion	1
115447_2	Nasal Congestion	1
18655_5	Nasal Congestion	1
213633_1	Nasal Congestion	1
404165_9	Nasal Congestion	1
112977_1	Nasal Congestion	1
218677_1	Nasal Congestion	1
332524_1	Nasal Congestion	1
84355_1	Nasal Congestion	1
88291_1	Nasal Congestion	1
41188_1	Nasal Congestion	1
217070_3	Nasal Congestion	1
332569_1	Nasal Congestion	1
22633_1	Nasal Congestion	1
398553_5	Nasal Congestion	1
236985_1	Nasal Congestion	1
317999_1	Nasal Congestion	1
414767_6	Nasal Congestion	1
273344_1	Nasal Congestion	1
103150_2	Nasal Congestion	1
483431_18	Nasal Congestion	1
124820_7	Nasal Congestion	1
250763_1	Nasal Congestion	4
80561_4	Nasal Congestion	4
116624_1	Nasal Congestion	1
27911_2	Nasal Congestion	4
49817_2	Nasal Congestion	4
343893_3	Nasal Congestion	2
164910_10	Nasal Congestion	4
65423_11	Nasal Congestion	4
204729_1	Nasal Congestion	4
207344_1	Nasal Congestion	1
60268_1	Nasal Congestion	1
85887_1	Nasal Congestion	4
13632_12	Nasal Congestion	4
295266_1	Nasal Congestion	1
286719_2	Nasal Congestion	1
170152_3	Nasal Congestion	4
156153_9	Nasal Congestion	4
432269_9	Nasal Congestion	4
113625_3	Nasal Congestion	1
47590_1	Nasal Congestion	4
146999_1	Nasal Congestion	4
232018_1	Nasal Congestion	4
524_1	Nasal Congestion	1
267613_5	Nasal Congestion	4
255929_7	Nasal Congestion	4
78365_1	Nasal Congestion	1
369704_10	Nasal Congestion	1
1175_9	Nasal Congestion	1
187930_1	Nasal Congestion	4
158980_1	Nasal Congestion	4
301445_3	Nasal Congestion	1
128394_3	Nasal Congestion	4
49401_3	Nasal Congestion	4
317626_8	Nasal Congestion	1
106171_3	Nasal Congestion	4
159203_3	Nasal Congestion	4
104006_6	Nasal Congestion	1
137354_1	Nasal Congestion	4
181271_1	Nasal Congestion	4
127641_6	Nasal Congestion	4
51695_8	Nasal Congestion	4
190946_1	Nasal Congestion	4
269962_4	Nasal Congestion	4
200323_1	Nasal Congestion	1
197694_1	Nasal Congestion	2
14360_1	Nasal Congestion	2
400548_1	Nasal Congestion	2
126229_1	Nasal Congestion	2
465_1	Nasal Congestion	2
395564_1	Nasal Congestion	2
45436_1	Nasal Congestion	2
115897_1	Nasal Congestion	2
348851_2	Nasal Congestion	2
301900_1	Nasal Congestion	2
345726_3	Nasal Congestion	2
466697_2	Nasal Congestion	2
335928_1	Nasal Congestion	2
316541_5	Nasal Congestion	2
417248_2	Nasal Congestion	2
65809_3	Nasal Congestion	2
400773_10	Nasal Congestion	2
180124_2	Nasal Congestion	2
307583_1	Nasal Congestion	2
72927_1	Nasal Congestion	2
402562_1	Nasal Congestion	2
247487_1	Nasal Congestion	2
169502_2	Nasal Congestion	2
108612_2	Nasal Congestion	2
14173_3	Nasal Congestion	2
342976_3	Nasal Congestion	2
339949_1	Nasal Congestion	2
198818_1	Nasal Congestion	2
302955_3	Nasal Congestion	2
57822_1	Nasal Congestion	2
252625_1	Nasal Congestion	2
380976_3	Nasal Congestion	2
68102_1	Nasal Congestion	2
149556_3	Nasal Congestion	2
143845_3	Nasal Congestion	2
385614_1	Nasal Congestion	2
69033_1	Nasal Congestion	2
139563_1	Nasal Congestion	2
48290_5	Nasal Congestion	2
395054_11	Nasal Congestion	2
357815_23	Nasal Congestion	2
402758_1	Nasal Congestion	2
496322_2	Nasal Congestion	2
234966_1	Nasal Congestion	2
230068_1	Nasal Congestion	2
345955_7	Nasal Congestion	2
54074_1	Nasal Congestion	2
406186_1	Nasal Congestion	2
228797_1	Nasal Congestion	2
179600_4	Nasal Congestion	2
224722_1	Nasal Congestion	2
389010_1	Nasal Congestion	2
64813_1	Nasal Congestion	2
135624_2	Nasal Congestion	2
8712_2	Nasal Congestion	2
349411_1	Nasal Congestion	2
255473_5	Nasal Congestion	2
121074_1	Nasal Congestion	2
496704_5	Nasal Congestion	2
309756_1	Nasal Congestion	2
119494_1	Nasal Congestion	2
310551_1	Nasal Congestion	2
23981_1	Nasal Congestion	2
229539_1	Nasal Congestion	2
34335_12	Nasal Congestion	2
385980_1	Nasal Congestion	2
358230_19	Nasal Congestion	2
163710_2	Nasal Congestion	2
306664_1	Nasal Congestion	2
267138_4	Nasal Congestion	2
310535_3	Nasal Congestion	2
486075_3	Nasal Congestion	2
226777_1	Nasal Congestion	2
225678_1	Nasal Congestion	2
326118_1	Nasal Congestion	2
24940_3	Nasal Congestion	2
349663_3	Nasal Congestion	2
226880_1	Nasal Congestion	2
298270_3	Nasal Congestion	2
108487_1	Nasal Congestion	2
350955_1	Nasal Congestion	2
293810_2	Nasal Congestion	2
208972_1	Nasal Congestion	2
77795_1	Nasal Congestion	2
116154_1	Nasal Congestion	2
275411_1	Nasal Congestion	2
14925_2	Nasal Congestion	2
369155_7	Nasal Congestion	2
101907_6	Nasal Congestion	2
328035_13	Nasal Congestion	2
176355_1	Nasal Congestion	2
316612_1	Nasal Congestion	2
90436_1	Nasal Congestion	2
180810_3	Nasal Congestion	2
38481_1	Nasal Congestion	2
264981_4	Nasal Congestion	2
208792_3	Nasal Congestion	2
338852_1	Nasal Congestion	2
256311_5	Nasal Congestion	2
329608_8	Nasal Congestion	2
91353_1	Nasal Congestion	2
234097_3	Nasal Congestion	2
233221_2	Nasal Congestion	2
9781_9	Nasal Congestion	2
101674_11	Nasal Congestion	2
192454_2	Nasal Congestion	2
93894_2	Nasal Congestion	4
251446_2	Nasal Congestion	4
451081_14	Nasal Congestion	4
110598_6	Nasal Congestion	4
105481_1	Nasal Congestion	4
76958_1	Nasal Congestion	4
456950_7	Nasal Congestion	2
48222_1	Nasal Congestion	2
302391_3	Nasal Congestion	2
221767_5	Nasal Congestion	2
18332_1	Nasal Congestion	2
252302_3	Nasal Congestion	2
434023_2	Nasal Congestion	2
168264_10	Nasal Congestion	2
413929_6	Nasal Congestion	2
66387_11	Nasal Congestion	2
240312_8	Nasal Congestion	2
50934_5	Nasal Congestion	2
298850_5	Nasal Congestion	2
113169_8	Nasal Congestion	2
199208_15	Nasal Congestion	2
45809_1	Nasal Congestion	2
210035_1	Nasal Congestion	2
174650_1	Nasal Congestion	2
8752_1	Nasal Congestion	2
255548_1	Nasal Congestion	2
287637_7	Nasal Congestion	2
107239_15	Nasal Congestion	2
257718_2	Nasal Congestion	2
305586_1	Nasal Congestion	2
251161_5	Nasal Congestion	2
213315_4	Nasal Congestion	2
192367_2	Nasal Congestion	2
374321_1	Nasal Congestion	2
262903_4	Nasal Congestion	2
371301_5	Nasal Congestion	2
102713_4	Nasal Congestion	2
409317_4	Nasal Congestion	2
192591_1	Nasal Congestion	2
228482_4	Nasal Congestion	2
293565_6	Nasal Congestion	2
199586_1	Nasal Congestion	2
371432_1	Nasal Congestion	2
260470_1	Nasal Congestion	2
271473_6	Nasal Congestion	2
284253_1	Nasal Congestion	2
24901_3	Nasal Congestion	2
377525_2	Nasal Congestion	2
91977_3	Nasal Congestion	2
286199_10	Nasal Congestion	2
267487_1	Nasal Congestion	2
395297_3	Nasal Congestion	2
413036_12	Nasal Congestion	2
186052_3	Nasal Congestion	2
202430_8	Nasal Congestion	2
10065_2	Nasal Congestion	2
259226_2	Nasal Congestion	2
80047_6	Nasal Congestion	2
165701_1	Nasal Congestion	2
165711_1	Nasal Congestion	2
147903_1	Nasal Congestion	2
104202_1	Nasal Congestion	2
477894_19	Nasal Congestion	2
384001_13	Nasal Congestion	2
20997_1	Nasal Congestion	2
179044_2	Nasal Congestion	2
377103_3	Nasal Congestion	2
223670_5	Nasal Congestion	2
291626_2	Nasal Congestion	2
121370_13	Nasal Congestion	2
203003_3	Nasal Congestion	2
53125_3	Nasal Congestion	2
212853_1	Nasal Congestion	2
279831_4	Nasal Congestion	2
485991_12	Nasal Congestion	2
325944_2	Nasal Congestion	2
289257_3	Nasal Congestion	2
162307_1	Nasal Congestion	2
134235_2	Nasal Congestion	2
334262_3	Nasal Congestion	2
395728_4	Nasal Congestion	2
473336_1	Nasal Congestion	2
161681_1	Nasal Congestion	2
53132_2	Nasal Congestion	2
172627_8	Nasal Congestion	2
231110_3	Nasal Congestion	2
387964_23	Nasal Congestion	2
227682_1	Nasal Congestion	2
191470_21	Nasal Congestion	2
93247_9	Nasal Congestion	2
162308_2	Nasal Congestion	2
164982_3	Nasal Congestion	2
189935_1	Nasal Congestion	2
26393_1	Nasal Congestion	2
75551_3	Nasal Congestion	2
59173_1	Nasal Congestion	2
34477_16	Nasal Congestion	2
363998_5	Nasal Congestion	2
182855_4	Nasal Congestion	2
259163_2	Nasal Congestion	2
463105_6	Nasal Congestion	2
383476_4	Nasal Congestion	2
141494_4	Nasal Congestion	2
144050_2	Nasal Congestion	2
145874_3	Nasal Congestion	2
168736_1	Nasal Congestion	2
192997_1	Nasal Congestion	2
265187_3	Nasal Congestion	2
91286_2	Nasal Congestion	2
130473_6	Nasal Congestion	2
183066_1	Nasal Congestion	2
311739_2	Nasal Congestion	2
429827_1	Nasal Congestion	2
80659_1	Nasal Congestion	2
33794_4	Nasal Congestion	2
331262_10	Nasal Congestion	2
395850_7	Nasal Congestion	2
44392_3	Nasal Congestion	2
147147_1	Nasal Congestion	2
197908_1	Nasal Congestion	4
381091_1	Nasal Congestion	4
103796_1	Nasal Congestion	4
57210_1	Nasal Congestion	2
316625_1	Nasal Congestion	4
266769_3	Nasal Congestion	2
240546_1	Nasal Congestion	4
156566_5	Nasal Congestion	2
180359_1	Nasal Congestion	2
311984_1	Nasal Congestion	2
233909_1	Nasal Congestion	2
339768_1	Nasal Congestion	2
274793_1	Nasal Congestion	2
225420_1	Nasal Congestion	2
370754_2	Nasal Congestion	2
334347_1	Nasal Congestion	2
127441_1	Nasal Congestion	2
248804_1	Nasal Congestion	2
465944_1	Nasal Congestion	2
285023_1	Nasal Congestion	2
338359_1	Nasal Congestion	2
267380_1	Nasal Congestion	2
216496_1	Nasal Congestion	2
97245_1	Nasal Congestion	2
178633_5	Nasal Congestion	2
361710_4	Nasal Congestion	2
345338_4	Nasal Congestion	2
238289_1	Nasal Congestion	2
223843_1	Nasal Congestion	2
284078_1	Nasal Congestion	2
445337_5	Nasal Congestion	2
6453_3	Nasal Congestion	2
306293_4	Nasal Congestion	2
226979_1	Nasal Congestion	2
133819_2	Nasal Congestion	2
105410_2	Nasal Congestion	2
203104_1	Nasal Congestion	2
120211_1	Nasal Congestion	2
369110_1	Nasal Congestion	2
310251_2	Nasal Congestion	2
344863_2	Nasal Congestion	2
311825_1	Nasal Congestion	2
103686_2	Nasal Congestion	2
206273_1	Nasal Congestion	2
114501_2	Nasal Congestion	2
340365_1	Nasal Congestion	2
50493_2	Nasal Congestion	2
152362_3	Nasal Congestion	2
5542_4	Nasal Congestion	2
5930_2	Nasal Congestion	2
155131_1	Nasal Congestion	2
363520_2	Nasal Congestion	2
139126_3	Nasal Congestion	2
178995_4	Nasal Congestion	2
355128_3	Nasal Congestion	2
309342_5	Nasal Congestion	2
2441_4	Nasal Congestion	2
112646_2	Nasal Congestion	2
299512_3	Nasal Congestion	2
325702_2	Nasal Congestion	2
30526_2	Nasal Congestion	2
218974_5	Nasal Congestion	2
308719_2	Nasal Congestion	2
283026_1	Nasal Congestion	2
476189_2	Nasal Congestion	2
93273_5	Nasal Congestion	2
326693_5	Nasal Congestion	2
323303_3	Nasal Congestion	2
381763_5	Nasal Congestion	2
360509_2	Nasal Congestion	2
305938_3	Nasal Congestion	2
383674_2	Nasal Congestion	2
346846_1	Nasal Congestion	2
344913_1	Nasal Congestion	2
153377_4	Nasal Congestion	2
346917_2	Nasal Congestion	2
110349_2	Nasal Congestion	2
12549_1	Nasal Congestion	2
132179_1	Nasal Congestion	2
134689_2	Nasal Congestion	2
104654_6	Nasal Congestion	2
400124_1	Nasal Congestion	2
302634_1	Nasal Congestion	2
244447_3	Nasal Congestion	2
225316_3	Nasal Congestion	2
328137_2	Nasal Congestion	2
398661_1	Nasal Congestion	2
341225_1	Nasal Congestion	2
20312_2	Nasal Congestion	2
245691_1	Nasal Congestion	2
312466_1	Nasal Congestion	2
329507_2	Nasal Congestion	2
255620_1	Nasal Congestion	2
429362_4	Nasal Congestion	2
308372_1	Nasal Congestion	2
76412_1	Nasal Congestion	2
462762_4	Nasal Congestion	2
353416_12	Nasal Congestion	2
49150_1	Nasal Congestion	2
55390_1	Nasal Congestion	2
321470_1	Nasal Congestion	2
12114_5	Nasal Congestion	2
34892_5	Nasal Congestion	2
274204_1	Nasal Congestion	2
277348_2	Nasal Congestion	2
96654_1	Nasal Congestion	2
353783_5	Nasal Congestion	2
355119_2	Nasal Congestion	2
317247_1	Nasal Congestion	2
139126_10	Nasal Congestion	2
384887_1	Nasal Congestion	2
454346_1	Nasal Congestion	2
56319_1	Nasal Congestion	2
52870_1	Nasal Congestion	2
274232_1	Nasal Congestion	2
394492_1	Nasal Congestion	2
248196_1	Nasal Congestion	2
155341_1	Nasal Congestion	2
248374_2	Nasal Congestion	2
86579_3	Nasal Congestion	2
379334_1	Nasal Congestion	2
76169_2	Nasal Congestion	2
80595_2	Nasal Congestion	2
140096_4	Nasal Congestion	2
325498_1	Nasal Congestion	2
412663_3	Nasal Congestion	2
350733_2	Nasal Congestion	2
58250_4	Nasal Congestion	2
256111_1	Nasal Congestion	2
62269_3	Nasal Congestion	2
15149_5	Nasal Congestion	2
350457_6	Nasal Congestion	2
314712_7	Nasal Congestion	2
224026_2	Nasal Congestion	2
150187_4	Nasal Congestion	2
395213_1	Nasal Congestion	2
352073_1	Nasal Congestion	2
18740_3	Nasal Congestion	2
84863_4	Nasal Congestion	2
423490_2	Nasal Congestion	2
263206_1	Nasal Congestion	2
79017_3	Nasal Congestion	2
383025_3	Nasal Congestion	2
203190_1	Nasal Congestion	2
136248_2	Nasal Congestion	2
68296_1	Nasal Congestion	2
224550_3	Nasal Congestion	2
412037_1	Nasal Congestion	2
76559_1	Nasal Congestion	2
61298_2	Nasal Congestion	2
93319_7	Nasal Congestion	2
277057_2	Nasal Congestion	2
244549_2	Nasal Congestion	2
298206_7	Nasal Congestion	2
300981_1	Nasal Congestion	2
211622_3	Nasal Congestion	2
203180_3	Nasal Congestion	2
336745_2	Nasal Congestion	2
17234_6	Nasal Congestion	2
248096_1	Nasal Congestion	2
62247_3	Nasal Congestion	2
239012_2	Nasal Congestion	2
373564_2	Nasal Congestion	2
252681_9	Nasal Congestion	2
399411_4	Nasal Congestion	2
80123_6	Nasal Congestion	2
17234_7	Nasal Congestion	2
371945_2	Nasal Congestion	2
427400_1	Nasal Congestion	2
8230_1	Nasal Congestion	2
182647_2	Nasal Congestion	2
239011_3	Nasal Congestion	2
10173_1	Nasal Congestion	2
170501_2	Nasal Congestion	2
23652_2	Nasal Congestion	2
11167_1	Nasal Congestion	2
141678_4	Nasal Congestion	2
325417_1	Nasal Congestion	2
249435_1	Nasal Congestion	2
428406_4	Nasal Congestion	2
19951_4	Nasal Congestion	2
233590_1	Nasal Congestion	2
445170_3	Nasal Congestion	2
403562_4	Nasal Congestion	2
353076_12	Nasal Congestion	2
401546_4	Nasal Congestion	2
348272_2	Nasal Congestion	2
155368_1	Nasal Congestion	2
9812_2	Nasal Congestion	2
304445_1	Nasal Congestion	2
243740_1	Nasal Congestion	2
222186_1	Nasal Congestion	2
231504_1	Nasal Congestion	2
384617_1	Nasal Congestion	2
68033_6	Nasal Congestion	2
97307_3	Nasal Congestion	2
94395_8	Nasal Congestion	4
120819_3	Nasal Congestion	2
23113_7	Nasal Congestion	2
252300_1	Nasal Congestion	2
191729_2	Nasal Congestion	2
493662_13	Nasal Congestion	2
289336_2	Nasal Congestion	4
160267_1	Nasal Congestion	2
351807_1	Nasal Congestion	2
284566_9	Nasal Congestion	2
195371_4	Nasal Congestion	2
270419_3	Nasal Congestion	2
109905_1	Nasal Congestion	4
62115_9	Nasal Congestion	2
281451_1	Nasal Congestion	4
333919_1	Nasal Congestion	4
63621_1	Nasal Congestion	2
33033_1	Nasal Congestion	2
147574_2	Nasal Congestion	2
33764_1	Nasal Congestion	2
393039_1	Nasal Congestion	2
392157_1	Nasal Congestion	2
499348_8	Nasal Congestion	2
373008_3	Nasal Congestion	2
500198_2	Nasal Congestion	2
494715_2	Nasal Congestion	2
45734_1	Nasal Congestion	2
475937_1	Nasal Congestion	2
419320_5	Nasal Congestion	2
415770_3	Nasal Congestion	2
349804_3	Nasal Congestion	2
218158_3	Nasal Congestion	2
359029_3	Nasal Congestion	2
140441_4	Nasal Congestion	2
20452_1	Nasal Congestion	2
346453_4	Nasal Congestion	2
440460_10	Nasal Congestion	2
74497_1	Nasal Congestion	2
388604_3	Nasal Congestion	2
420179_8	Nasal Congestion	2
324555_3	Nasal Congestion	2
22116_7	Nasal Congestion	2
456982_1	Nasal Congestion	2
77487_4	Nasal Congestion	2
120174_6	Nasal Congestion	2
288342_2	Nasal Congestion	2
345688_1	Nasal Congestion	2
272269_6	Nasal Congestion	2
95846_4	Nasal Congestion	2
50077_3	Nasal Congestion	2
55037_1	Nasal Congestion	2
38571_3	Nasal Congestion	2
142988_6	Nasal Congestion	2
381853_2	Nasal Congestion	2
66482_1	Nasal Congestion	2
500198_13	Nasal Congestion	2
405981_7	Nasal Congestion	2
455836_2	Nasal Congestion	2
417888_3	Nasal Congestion	2
66482_3	Nasal Congestion	2
471419_6	Nasal Congestion	2
33185_10	Nasal Congestion	2
353935_2	Nasal Congestion	2
398612_7	Nasal Congestion	2
418542_9	Nasal Congestion	2
293594_1	Nasal Congestion	2
25307_8	Nasal Congestion	2
92283_5	Nasal Congestion	2
276524_4	Nasal Congestion	2
48767_11	Nasal Congestion	2
354710_4	Nasal Congestion	2
316542_9	Nasal Congestion	2
88543_3	Nasal Congestion	2
121630_1	Nasal Congestion	2
383341_14	Nasal Congestion	2
29044_7	Nasal Congestion	2
354707_13	Nasal Congestion	4
23436_2	Nasal Congestion	2
126012_3	Nasal Congestion	2
125322_53	Nasal Congestion	2
462965_2	Nasal Congestion	2
366467_5	Nasal Congestion	2
352299_3	Nasal Congestion	2
286009_7	Nasal Congestion	2
15975_5	Nasal Congestion	2
462965_4	Nasal Congestion	2
358568_9	Nasal Congestion	2
180252_1	Nasal Congestion	2
62649_4	Nasal Congestion	2
125322_61	Nasal Congestion	2
256737_2	Nasal Congestion	2
125322_63	Nasal Congestion	4
242228_12	Nasal Congestion	2
349414_6	Nasal Congestion	2
2666_3	Nasal Congestion	2
49276_17	Nasal Congestion	2
405926_15	Nasal Congestion	2
247936_2	Nasal Congestion	2
125621_3	Nasal Congestion	2
279690_4	Nasal Congestion	2
21836_5	Nasal Congestion	2
166408_8	Nasal Congestion	2
431640_8	Nasal Congestion	2
224202_3	Nasal Congestion	2
199499_9	Nasal Congestion	2
12444_4	Nasal Congestion	2
376795_8	Nasal Congestion	2
352048_8	Nasal Congestion	2
376795_9	Nasal Congestion	2
178460_20	Nasal Congestion	2
177043_2	Nasal Congestion	2
200901_10	Nasal Congestion	2
44601_1	Nasal Congestion	2
261051_6	Nasal Congestion	2
231980_4	Nasal Congestion	2
373594_26	Nasal Congestion	2
241962_5	Nasal Congestion	2
336185_7	Nasal Congestion	2
93386_3	Nasal Congestion	2
246125_12	Nasal Congestion	2
179154_1	Nasal Congestion	2
4200_1	Nasal Congestion	2
258545_1	Nasal Congestion	2
148357_1	Nasal Congestion	2
391977_1	Nasal Congestion	2
234168_1	Nasal Congestion	2
393641_1	Nasal Congestion	2
62089_1	Nasal Congestion	2
108437_1	Nasal Congestion	2
171283_1	Nasal Congestion	2
21307_1	Nasal Congestion	2
331748_1	Nasal Congestion	2
422814_1	Nasal Congestion	2
104083_1	Nasal Congestion	2
54643_1	Nasal Congestion	2
299186_1	Nasal Congestion	2
291104_1	Nasal Congestion	4
298252_1	Nasal Congestion	2
48001_1	Nasal Congestion	4
231231_1	Nasal Congestion	2
110823_1	Nasal Congestion	4
294401_1	Nasal Congestion	4
257508_1	Nasal Congestion	2
178102_1	Nasal Congestion	4
96952_1	Nasal Congestion	4
300101_1	Nasal Congestion	4
189076_1	Nasal Congestion	4
18919_1	Nasal Congestion	4
166527_1	Nasal Congestion	4
169335_1	Nasal Congestion	4
211441_1	Nasal Congestion	4
233697_1	Nasal Congestion	4
190014_1	Nasal Congestion	4
108909_1	Nasal Congestion	4
194123_1	Nasal Congestion	4
55423_2	Nasal Congestion	2
336327_1	Nasal Congestion	4
29279_1	Nasal Congestion	4
347378_1	Nasal Congestion	2
126071_1	Nasal Congestion	2
126938_1	Nasal Congestion	2
362009_2	Nasal Congestion	2
358956_1	Nasal Congestion	2
94782_1	Nasal Congestion	2
327270_1	Nasal Congestion	2
230539_1	Nasal Congestion	2
405254_1	Nasal Congestion	2
358050_1	Nasal Congestion	2
135413_1	Nasal Congestion	2
4118_1	Nasal Congestion	2
359585_1	Nasal Congestion	2
100661_1	Nasal Congestion	2
363189_2	Nasal Congestion	2
159298_2	Nasal Congestion	2
347352_1	Nasal Congestion	2
3691_1	Nasal Congestion	2
331375_1	Nasal Congestion	2
228849_1	Nasal Congestion	2
320607_3	Nasal Congestion	2
354203_1	Nasal Congestion	2
232265_1	Nasal Congestion	2
318443_1	Nasal Congestion	2
211994_1	Nasal Congestion	2
326367_1	Nasal Congestion	2
378549_1	Nasal Congestion	2
300341_1	Nasal Congestion	2
314569_1	Nasal Congestion	2
300782_1	Nasal Congestion	2
147259_2	Nasal Congestion	2
321404_2	Nasal Congestion	2
378515_3	Nasal Congestion	2
299512_1	Nasal Congestion	2
366584_1	Nasal Congestion	2
305851_1	Nasal Congestion	2
356145_1	Nasal Congestion	2
21761_4	Nasal Congestion	2
39137_2	Nasal Congestion	2
204078_8	Nasal Congestion	2
209621_1	Nasal Congestion	2
313011_2	Nasal Congestion	2
331820_1	Nasal Congestion	2
244422_1	Nasal Congestion	2
312231_1	Nasal Congestion	2
334950_1	Nasal Congestion	2
385285_2	Nasal Congestion	2
397401_1	Nasal Congestion	2
390308_1	Nasal Congestion	2
324393_1	Nasal Congestion	2
118444_1	Nasal Congestion	2
162811_1	Nasal Congestion	2
227476_1	Nasal Congestion	2
388289_2	Nasal Congestion	2
210573_8	Nasal Congestion	2
24788_2	Nasal Congestion	2
66673_1	Nasal Congestion	2
314469_1	Nasal Congestion	2
35587_1	Nasal Congestion	2
299642_1	Nasal Congestion	2
257137_1	Nasal Congestion	2
310099_1	Nasal Congestion	2
263103_1	Nasal Congestion	2
21220_1	Nasal Congestion	2
120153_2	Nasal Congestion	2
17227_1	Nasal Congestion	2
303389_2	Nasal Congestion	2
403317_1	Nasal Congestion	2
400159_1	Nasal Congestion	2
24775_2	Nasal Congestion	2
260662_2	Nasal Congestion	2
248388_1	Nasal Congestion	2
16136_1	Nasal Congestion	2
351592_1	Nasal Congestion	2
21626_1	Nasal Congestion	2
210201_2	Nasal Congestion	2
22067_1	Nasal Congestion	2
42872_1	Nasal Congestion	2
282697_1	Nasal Congestion	2
321327_1	Nasal Congestion	2
261585_4	Nasal Congestion	2
172713_1	Nasal Congestion	2
80493_3	Nasal Congestion	2
85173_2	Nasal Congestion	2
367817_1	Nasal Congestion	2
372412_2	Nasal Congestion	2
220087_2	Nasal Congestion	2
385630_1	Nasal Congestion	2
203736_1	Nasal Congestion	2
60807_4	Nasal Congestion	2
382476_2	Nasal Congestion	2
368562_1	Nasal Congestion	2
333518_1	Nasal Congestion	2
357510_1	Nasal Congestion	2
158927_1	Nasal Congestion	2
229816_1	Nasal Congestion	2
322098_2	Nasal Congestion	2
201865_4	Nasal Congestion	2
368301_1	Nasal Congestion	2
85849_1	Nasal Congestion	2
142978_5	Nasal Congestion	2
87225_1	Nasal Congestion	2
406381_4	Nasal Congestion	2
453613_1	Nasal Congestion	2
388615_1	Nasal Congestion	2
272352_2	Nasal Congestion	2
57807_1	Nasal Congestion	2
371668_3	Nasal Congestion	2
164884_1	Nasal Congestion	2
68105_1	Nasal Congestion	2
55771_3	Nasal Congestion	2
131617_2	Nasal Congestion	2
232471_1	Nasal Congestion	2
398562_1	Nasal Congestion	2
370901_1	Nasal Congestion	2
234158_1	Nasal Congestion	2
76587_1	Nasal Congestion	2
417104_2	Nasal Congestion	2
292862_6	Nasal Congestion	2
327211_3	Nasal Congestion	2
142586_1	Nasal Congestion	2
148897_1	Nasal Congestion	2
368657_1	Nasal Congestion	2
365072_1	Nasal Congestion	2
129794_2	Nasal Congestion	2
374422_1	Nasal Congestion	2
49508_1	Nasal Congestion	2
265150_2	Nasal Congestion	2
368302_7	Nasal Congestion	2
237489_1	Nasal Congestion	2
49499_1	Nasal Congestion	2
126097_3	Nasal Congestion	2
227941_1	Nasal Congestion	2
66533_1	Nasal Congestion	2
372231_1	Nasal Congestion	2
274520_3	Nasal Congestion	2
370011_2	Nasal Congestion	2
413209_3	Nasal Congestion	2
281148_4	Nasal Congestion	2
258668_4	Nasal Congestion	2
227065_2	Nasal Congestion	2
288628_1	Nasal Congestion	2
260630_6	Nasal Congestion	2
375281_5	Nasal Congestion	2
193974_2	Nasal Congestion	2
199766_1	Nasal Congestion	2
123531_1	Nasal Congestion	2
160888_1	Nasal Congestion	2
290274_3	Nasal Congestion	2
65620_4	Nasal Congestion	2
268145_2	Nasal Congestion	2
304976_2	Nasal Congestion	2
241642_2	Nasal Congestion	2
225467_4	Nasal Congestion	2
236401_1	Nasal Congestion	2
160155_3	Nasal Congestion	2
283680_2	Nasal Congestion	2
281999_10	Nasal Congestion	2
13951_2	Nasal Congestion	2
176002_1	Nasal Congestion	2
124259_1	Nasal Congestion	2
422031_1	Nasal Congestion	2
121587_1	Nasal Congestion	2
22736_1	Nasal Congestion	2
295619_3	Nasal Congestion	2
13942_1	Nasal Congestion	2
11607_6	Nasal Congestion	2
24570_1	Nasal Congestion	2
334777_1	Nasal Congestion	2
308094_2	Nasal Congestion	2
333288_1	Nasal Congestion	2
396521_2	Nasal Congestion	2
398144_1	Nasal Congestion	2
365612_2	Nasal Congestion	2
384415_1	Nasal Congestion	2
20088_1	Nasal Congestion	2
39936_2	Nasal Congestion	2
89897_1	Nasal Congestion	2
25780_1	Nasal Congestion	2
6414_1	Nasal Congestion	2
251636_5	Nasal Congestion	2
41295_4	Nasal Congestion	2
417339_2	Nasal Congestion	2
357393_1	Nasal Congestion	2
254549_1	Nasal Congestion	2
252581_3	Nasal Congestion	2
338190_1	Nasal Congestion	2
21304_1	Nasal Congestion	2
21811_3	Nasal Congestion	2
165562_1	Nasal Congestion	2
328795_3	Nasal Congestion	2
11126_1	Nasal Congestion	2
363249_1	Nasal Congestion	2
223143_6	Nasal Congestion	2
240735_3	Nasal Congestion	2
183918_1	Nasal Congestion	2
318027_3	Nasal Congestion	2
423615_3	Nasal Congestion	2
358076_2	Nasal Congestion	2
31145_1	Nasal Congestion	2
185993_2	Nasal Congestion	2
3191_1	Nasal Congestion	2
421277_2	Nasal Congestion	2
239491_2	Nasal Congestion	2
231937_3	Nasal Congestion	2
50115_1	Nasal Congestion	2
87426_1	Nasal Congestion	2
176288_1	Nasal Congestion	2
248314_1	Nasal Congestion	2
8539_2	Nasal Congestion	2
721_4	Nasal Congestion	2
153744_1	Nasal Congestion	2
260024_1	Nasal Congestion	2
2854_1	Nasal Congestion	2
194249_2	Nasal Congestion	2
91027_1	Nasal Congestion	2
30591_1	Nasal Congestion	2
231030_3	Nasal Congestion	2
243115_1	Nasal Congestion	2
229293_1	Nasal Congestion	2
119199_2	Nasal Congestion	2
295133_1	Nasal Congestion	2
91831_1	Nasal Congestion	2
22640_1	Nasal Congestion	2
237646_1	Nasal Congestion	2
165540_2	Nasal Congestion	2
183201_1	Nasal Congestion	2
53918_4	Nasal Congestion	2
100909_4	Nasal Congestion	2
81876_1	Nasal Congestion	2
241412_1	Nasal Congestion	2
27171_1	Nasal Congestion	2
246525_2	Nasal Congestion	2
19087_2	Nasal Congestion	2
77707_2	Nasal Congestion	2
116352_2	Nasal Congestion	2
27273_2	Nasal Congestion	2
193505_1	Nasal Congestion	2
93864_1	Nasal Congestion	2
177539_2	Nasal Congestion	2
121929_1	Nasal Congestion	2
245800_1	Nasal Congestion	2
331066_2	Nasal Congestion	2
335860_1	Nasal Congestion	2
222547_1	Nasal Congestion	2
4125_1	Nasal Congestion	2
231054_1	Nasal Congestion	2
127964_1	Nasal Congestion	2
231930_4	Nasal Congestion	2
322729_1	Nasal Congestion	2
96341_1	Nasal Congestion	2
200458_1	Nasal Congestion	2
295132_1	Nasal Congestion	2
345921_1	Nasal Congestion	2
312778_7	Nasal Congestion	2
224919_1	Nasal Congestion	2
169384_1	Nasal Congestion	2
92170_2	Nasal Congestion	2
125103_1	Nasal Congestion	2
94439_1	Nasal Congestion	2
227392_1	Nasal Congestion	2
329617_1	Nasal Congestion	2
242242_5	Nasal Congestion	2
397310_3	Nasal Congestion	2
42207_1	Nasal Congestion	2
65208_1	Nasal Congestion	2
37149_3	Nasal Congestion	2
359172_2	Nasal Congestion	2
228315_1	Nasal Congestion	2
12718_2	Nasal Congestion	2
108815_1	Nasal Congestion	2
82985_1	Nasal Congestion	2
82872_2	Nasal Congestion	2
193746_1	Nasal Congestion	2
253782_1	Nasal Congestion	2
91551_1	Nasal Congestion	2
62467_2	Nasal Congestion	2
101648_1	Nasal Congestion	2
194546_4	Nasal Congestion	2
288390_4	Nasal Congestion	2
250729_1	Nasal Congestion	2
201109_1	Nasal Congestion	2
139049_1	Nasal Congestion	2
93257_1	Nasal Congestion	2
274300_4	Nasal Congestion	2
227765_1	Nasal Congestion	2
75109_1	Nasal Congestion	2
72292_2	Nasal Congestion	2
83823_3	Nasal Congestion	2
289269_2	Nasal Congestion	2
195953_2	Nasal Congestion	2
14446_1	Nasal Congestion	2
140903_1	Nasal Congestion	2
301783_1	Nasal Congestion	2
9925_4	Nasal Congestion	2
40461_1	Nasal Congestion	2
250075_2	Nasal Congestion	2
109652_2	Nasal Congestion	4
365470_1	Nasal Congestion	2
277206_1	Nasal Congestion	2
107861_1	Nasal Congestion	2
84570_1	Nasal Congestion	2
296295_1	Nasal Congestion	2
89370_1	Nasal Congestion	2
199074_5	Nasal Congestion	2
297105_1	Nasal Congestion	2
137142_2	Nasal Congestion	2
304033_1	Nasal Congestion	2
202014_1	Nasal Congestion	2
277200_1	Nasal Congestion	2
125570_1	Nasal Congestion	2
17317_5	Nasal Congestion	2
83777_5	Nasal Congestion	2
212754_1	Nasal Congestion	2
75913_1	Nasal Congestion	2
288402_4	Nasal Congestion	2
346254_1	Nasal Congestion	2
249414_1	Nasal Congestion	2
294245_1	Nasal Congestion	2
15329_2	Nasal Congestion	2
89981_1	Nasal Congestion	2
88070_8	Nasal Congestion	2
306476_2	Nasal Congestion	2
70762_7	Nasal Congestion	2
299080_1	Nasal Congestion	2
286449_2	Nasal Congestion	2
303098_2	Nasal Congestion	2
47016_1	Nasal Congestion	2
57658_1	Nasal Congestion	2
320722_1	Nasal Congestion	2
281897_1	Nasal Congestion	2
340756_1	Nasal Congestion	2
296003_3	Nasal Congestion	2
349189_2	Nasal Congestion	2
151591_1	Nasal Congestion	2
129064_2	Nasal Congestion	2
288151_1	Nasal Congestion	2
383424_2	Nasal Congestion	2
378659_2	Nasal Congestion	2
333039_2	Nasal Congestion	2
101297_9	Nasal Congestion	2
129068_1	Nasal Congestion	2
174869_4	Nasal Congestion	2
114_1	Nasal Congestion	2
115265_1	Nasal Congestion	2
43380_2	Nasal Congestion	2
133784_1	Nasal Congestion	2
58653_4	Nasal Congestion	2
111608_1	Nasal Congestion	2
206652_3	Nasal Congestion	2
96307_2	Nasal Congestion	2
96851_8	Nasal Congestion	2
329910_2	Nasal Congestion	2
238994_1	Nasal Congestion	2
48174_1	Nasal Congestion	2
66063_1	Nasal Congestion	2
64207_1	Nasal Congestion	2
41800_1	Nasal Congestion	2
350916_1	Nasal Congestion	2
168458_1	Nasal Congestion	2
195864_12	Nasal Congestion	2
288529_1	Nasal Congestion	2
86381_2	Nasal Congestion	2
21105_1	Nasal Congestion	2
294242_1	Nasal Congestion	2
168403_2	Nasal Congestion	2
222008_3	Nasal Congestion	2
282811_1	Nasal Congestion	2
285427_2	Nasal Congestion	2
357931_3	Nasal Congestion	2
242411_1	Nasal Congestion	2
211735_1	Nasal Congestion	2
205702_3	Nasal Congestion	2
160215_4	Nasal Congestion	2
8002_1	Nasal Congestion	2
51545_1	Nasal Congestion	2
354104_1	Nasal Congestion	2
205713_4	Nasal Congestion	2
241584_2	Nasal Congestion	2
255194_1	Nasal Congestion	2
386582_4	Nasal Congestion	2
48143_2	Nasal Congestion	2
351045_1	Nasal Congestion	2
173377_1	Nasal Congestion	2
307824_1	Nasal Congestion	2
255965_1	Nasal Congestion	2
356416_2	Nasal Congestion	2
207346_2	Nasal Congestion	2
164595_3	Nasal Congestion	2
258333_2	Nasal Congestion	2
54380_3	Nasal Congestion	2
269069_1	Nasal Congestion	2
122997_6	Nasal Congestion	2
278190_1	Nasal Congestion	2
187470_1	Nasal Congestion	2
176963_1	Nasal Congestion	2
290319_9	Nasal Congestion	2
81661_2	Nasal Congestion	2
66785_5	Nasal Congestion	2
265857_2	Nasal Congestion	2
91143_1	Nasal Congestion	2
161010_3	Nasal Congestion	2
214931_2	Nasal Congestion	2
259394_5	Nasal Congestion	2
288597_3	Nasal Congestion	2
66766_1	Nasal Congestion	2
177083_1	Nasal Congestion	2
92923_2	Nasal Congestion	2
257499_2	Nasal Congestion	2
138853_1	Nasal Congestion	2
257508_2	Nasal Congestion	2
296470_1	Nasal Congestion	2
131382_7	Nasal Congestion	2
227758_6	Nasal Congestion	2
95343_1	Nasal Congestion	2
266803_1	Nasal Congestion	2
115361_2	Nasal Congestion	2
379858_1	Nasal Congestion	2
295234_1	Nasal Congestion	2
315730_2	Nasal Congestion	2
268759_1	Nasal Congestion	2
298135_5	Nasal Congestion	2
297302_1	Nasal Congestion	2
95295_1	Nasal Congestion	2
85888_1	Nasal Congestion	2
264986_1	Nasal Congestion	2
192567_2	Nasal Congestion	2
298379_1	Nasal Congestion	2
75696_2	Nasal Congestion	2
292771_1	Nasal Congestion	2
258310_4	Nasal Congestion	2
294687_2	Nasal Congestion	2
274444_4	Nasal Congestion	2
93808_2	Nasal Congestion	2
197708_2	Nasal Congestion	2
110537_3	Nasal Congestion	2
376806_2	Nasal Congestion	2
172411_1	Nasal Congestion	2
77764_8	Nasal Congestion	2
298154_3	Nasal Congestion	2
101494_1	Nasal Congestion	2
139840_1	Nasal Congestion	2
376801_1	Nasal Congestion	2
268613_2	Nasal Congestion	2
281074_5	Nasal Congestion	2
300643_1	Nasal Congestion	2
321647_1	Nasal Congestion	2
295250_2	Nasal Congestion	2
191120_1	Nasal Congestion	2
183989_2	Nasal Congestion	2
3419_1	Nasal Congestion	2
147940_1	Nasal Congestion	2
193616_13	Nasal Congestion	2
205323_1	Nasal Congestion	2
92860_3	Nasal Congestion	2
43595_1	Nasal Congestion	2
9033_1	Nasal Congestion	2
197592_2	Nasal Congestion	2
101499_1	Nasal Congestion	2
275839_1	Nasal Congestion	2
16331_1	Nasal Congestion	2
135295_4	Nasal Congestion	2
7590_2	Nasal Congestion	2
18015_1	Nasal Congestion	2
323354_3	Nasal Congestion	2
278834_2	Nasal Congestion	2
272107_1	Nasal Congestion	2
268479_3	Nasal Congestion	2
100449_1	Nasal Congestion	2
102449_2	Nasal Congestion	2
207093_1	Nasal Congestion	2
37619_4	Nasal Congestion	2
99561_1	Nasal Congestion	2
148832_1	Nasal Congestion	2
10979_6	Nasal Congestion	2
269415_1	Nasal Congestion	2
193315_1	Nasal Congestion	2
268007_1	Nasal Congestion	2
9046_3	Nasal Congestion	2
271186_5	Nasal Congestion	2
264233_2	Nasal Congestion	2
10958_1	Nasal Congestion	2
283475_1	Nasal Congestion	2
205297_3	Nasal Congestion	2
109844_1	Nasal Congestion	2
298928_10	Nasal Congestion	2
204414_1	Nasal Congestion	2
195470_2	Nasal Congestion	2
166593_3	Nasal Congestion	2
264241_2	Nasal Congestion	2
327588_2	Nasal Congestion	2
326757_3	Nasal Congestion	4
137724_3	Nasal Congestion	2
160626_1	Nasal Congestion	2
329169_2	Nasal Congestion	2
1080_2	Nasal Congestion	2
192057_1	Nasal Congestion	2
327580_2	Nasal Congestion	2
26043_2	Nasal Congestion	2
162590_1	Nasal Congestion	2
109702_1	Nasal Congestion	2
178404_1	Nasal Congestion	2
180291_1	Nasal Congestion	2
6576_6	Nasal Congestion	2
56025_3	Nasal Congestion	2
6554_1	Nasal Congestion	2
6593_1	Nasal Congestion	2
242363_1	Nasal Congestion	2
28410_1	Nasal Congestion	2
261801_1	Nasal Congestion	2
190895_2	Nasal Congestion	2
164196_2	Nasal Congestion	2
57321_2	Nasal Congestion	2
180293_1	Nasal Congestion	2
197479_2	Nasal Congestion	2
243203_1	Nasal Congestion	2
284161_1	Nasal Congestion	2
260027_1	Nasal Congestion	2
144971_2	Nasal Congestion	2
34577_1	Nasal Congestion	2
58332_2	Nasal Congestion	2
60083_1	Nasal Congestion	2
193986_1	Nasal Congestion	2
286063_2	Nasal Congestion	2
144081_2	Nasal Congestion	2
59372_2	Nasal Congestion	2
182246_2	Nasal Congestion	2
286080_2	Nasal Congestion	2
130455_1	Nasal Congestion	2
316455_1	Nasal Congestion	2
224185_1	Nasal Congestion	2
17024_1	Nasal Congestion	2
158619_1	Nasal Congestion	2
111272_1	Nasal Congestion	2
248266_1	Nasal Congestion	2
393608_2	Nasal Congestion	2
9255_1	Nasal Congestion	2
16851_2	Nasal Congestion	2
412757_1	Nasal Congestion	2
118265_2	Nasal Congestion	2
335214_4	Nasal Congestion	2
165944_1	Nasal Congestion	2
426379_1	Nasal Congestion	2
150347_2	Nasal Congestion	2
395245_1	Nasal Congestion	2
311499_3	Nasal Congestion	2
155988_4	Nasal Congestion	2
5879_1	Nasal Congestion	2
284_1	Nasal Congestion	2
38823_3	Nasal Congestion	2
34272_1	Nasal Congestion	2
9086_2	Nasal Congestion	2
99203_7	Nasal Congestion	2
255418_1	Nasal Congestion	2
32484_6	Nasal Congestion	2
361850_3	Nasal Congestion	2
153686_7	Nasal Congestion	2
370722_1	Nasal Congestion	2
84177_2	Nasal Congestion	2
296265_2	Nasal Congestion	2
363427_4	Nasal Congestion	2
204678_14	Nasal Congestion	2
390155_1	Nasal Congestion	2
271808_2	Nasal Congestion	2
286742_2	Nasal Congestion	2
359218_8	Nasal Congestion	2
314639_2	Nasal Congestion	2
145638_12	Nasal Congestion	2
116861_1	Nasal Congestion	2
39003_17	Nasal Congestion	2
179589_1	Nasal Congestion	2
309214_1	Nasal Congestion	2
227830_1	Nasal Congestion	2
140796_1	Nasal Congestion	2
147257_7	Nasal Congestion	2
432971_3	Nasal Congestion	2
170464_1	Nasal Congestion	2
221341_1	Nasal Congestion	2
99045_1	Nasal Congestion	2
300183_1	Nasal Congestion	2
217402_4	Nasal Congestion	2
178675_4	Nasal Congestion	2
320253_1	Nasal Congestion	2
250106_1	Nasal Congestion	4
152313_1	Nasal Congestion	2
237039_1	Nasal Congestion	2
228309_1	Nasal Congestion	2
25362_4	Nasal Congestion	2
413271_7	Nasal Congestion	2
417339_8	Nasal Congestion	2
96021_2	Nasal Congestion	2
315284_1	Nasal Congestion	2
188784_1	Nasal Congestion	2
91358_1	Nasal Congestion	2
5524_1	Nasal Congestion	2
306439_1	Nasal Congestion	2
302444_5	Nasal Congestion	2
169380_1	Nasal Congestion	2
310649_1	Nasal Congestion	2
203930_2	Nasal Congestion	2
299616_1	Nasal Congestion	2
120837_7	Nasal Congestion	2
75935_1	Nasal Congestion	2
325793_1	Nasal Congestion	2
303296_3	Nasal Congestion	2
7061_1	Nasal Congestion	2
60466_4	Nasal Congestion	2
332239_4	Nasal Congestion	2
44782_1	Nasal Congestion	2
69627_2	Nasal Congestion	2
9941_4	Nasal Congestion	2
89547_2	Nasal Congestion	2
158449_5	Nasal Congestion	2
186184_3	Nasal Congestion	4
305891_13	Nasal Congestion	2
315714_2	Nasal Congestion	2
115244_2	Nasal Congestion	2
213554_9	Nasal Congestion	2
23818_2	Nasal Congestion	2
203876_4	Nasal Congestion	2
92712_1	Nasal Congestion	2
297796_1	Nasal Congestion	2
62208_1	Nasal Congestion	2
355593_4	Nasal Congestion	2
202485_1	Nasal Congestion	2
102510_1	Nasal Congestion	2
62389_1	Nasal Congestion	2
269992_2	Nasal Congestion	2
44592_2	Nasal Congestion	2
184890_1	Nasal Congestion	4
24450_10	Nasal Congestion	2
248529_2	Nasal Congestion	2
118033_4	Nasal Congestion	2
186921_3	Nasal Congestion	2
2995_2	Nasal Congestion	2
193109_1	Nasal Congestion	2
60080_1	Nasal Congestion	2
181705_6	Nasal Congestion	2
262268_3	Nasal Congestion	2
202486_2	Nasal Congestion	2
199462_1	Nasal Congestion	2
136978_3	Nasal Congestion	2
215838_3	Nasal Congestion	2
71515_1	Nasal Congestion	2
405648_1	Nasal Congestion	2
235279_1	Nasal Congestion	2
304808_1	Nasal Congestion	2
459296_1	Nasal Congestion	2
375056_1	Nasal Congestion	2
420265_1	Nasal Congestion	2
399284_1	Nasal Congestion	2
229591_1	Nasal Congestion	2
208338_1	Nasal Congestion	2
461616_1	Nasal Congestion	2
437938_1	Nasal Congestion	2
122315_4	Nasal Congestion	2
249201_3	Nasal Congestion	2
322255_3	Nasal Congestion	2
404437_1	Nasal Congestion	2
11470_2	Nasal Congestion	2
468692_2	Nasal Congestion	2
332223_2	Nasal Congestion	2
417765_2	Nasal Congestion	2
73110_1	Nasal Congestion	2
58242_3	Nasal Congestion	2
345382_3	Nasal Congestion	2
21453_6	Nasal Congestion	2
18634_2	Nasal Congestion	2
201992_2	Nasal Congestion	2
472341_3	Nasal Congestion	2
370521_1	Nasal Congestion	2
111064_6	Nasal Congestion	2
152494_8	Nasal Congestion	2
359936_6	Nasal Congestion	2
495234_8	Nasal Congestion	2
318671_10	Nasal Congestion	2
90653_9	Nasal Congestion	2
314695_4	Nasal Congestion	2
67839_1	Nasal Congestion	2
422545_11	Nasal Congestion	2
490320_3	Nasal Congestion	2
249014_3	Nasal Congestion	2
7780_2	Nasal Congestion	2
265784_1	Nasal Congestion	2
58821_3	Nasal Congestion	2
452849_20	Nasal Congestion	2
246352_10	Nasal Congestion	2
343857_3	Nasal Congestion	2
135677_10	Nasal Congestion	2
75029_2	Nasal Congestion	2
180439_5	Nasal Congestion	2
101219_23	Nasal Congestion	2
402718_1	Nasal Congestion	2
175657_9	Nasal Congestion	2
9805_3	Nasal Congestion	2
366769_37	Nasal Congestion	2
142749_9	Nasal Congestion	2
11403_5	Nasal Congestion	2
490780_7	Nasal Congestion	2
348292_30	Nasal Congestion	2
98681_1	Nasal Congestion	2
196542_3	Nasal Congestion	2
319121_18	Nasal Congestion	2
469381_7	Nasal Congestion	2
122852_4	Nasal Congestion	2
493725_9	Nasal Congestion	2
72430_1	Nasal Congestion	2
181401_13	Nasal Congestion	2
438412_4	Nasal Congestion	2
114998_4	Nasal Congestion	2
381728_31	Nasal Congestion	2
494218_22	Nasal Congestion	2
52582_5	Nasal Congestion	2
378071_4	Nasal Congestion	2
2666_4	Nasal Congestion	2
289521_5	Nasal Congestion	2
180735_12	Nasal Congestion	2
411531_10	Nasal Congestion	2
285561_16	Nasal Congestion	2
113654_1	Nasal Congestion	2
83300_4	Nasal Congestion	2
24881_14	Nasal Congestion	2
78581_3	Nasal Congestion	2
296425_2	Nasal Congestion	2
360833_1	Nasal Congestion	2
109683_3	Nasal Congestion	4
361520_4	Nasal Congestion	2
151579_1	Nasal Congestion	4
170626_5	Nasal Congestion	2
292746_1	Nasal Congestion	2
211735_2	Nasal Congestion	2
281534_12	Nasal Congestion	2
197743_1	Nasal Congestion	2
223515_17	Nasal Congestion	2
273524_7	Nasal Congestion	2
321686_2	Nasal Congestion	2
177948_1	Nasal Congestion	2
106171_1	Nasal Congestion	2
299277_14	Nasal Congestion	2
110629_1	Nasal Congestion	2
49420_1	Nasal Congestion	2
244147_1	Nasal Congestion	2
255868_2	Nasal Congestion	2
208541_8	Nasal Congestion	2
114138_1	Nasal Congestion	2
242053_8	Nasal Congestion	2
338336_14	Nasal Congestion	2
367905_1	Nasal Congestion	2
223686_14	Nasal Congestion	2
283390_5	Nasal Congestion	2
400854_3	Nasal Congestion	2
176349_5	Nasal Congestion	2
84742_1	Nasal Congestion	2
65922_3	Nasal Congestion	2
81403_3	Nasal Congestion	2
96186_3	Nasal Congestion	2
749_1	Nasal Congestion	2
285686_3	Nasal Congestion	2
156750_6	Nasal Congestion	2
9537_2	Nasal Congestion	2
16605_2	Nasal Congestion	2
163430_1	Nasal Congestion	2
5717_1	Nasal Congestion	2
515_7	Nasal Congestion	2
54143_2	Nasal Congestion	2
236446_17	Nasal Congestion	2
179104_9	Nasal Congestion	4
210429_1	Nasal Congestion	2
255628_5	Nasal Congestion	2
82106_8	Nasal Congestion	2
299929_3	Nasal Congestion	4
39715_4	Nasal Congestion	2
78525_3	Nasal Congestion	4
253544_8	Nasal Congestion	4
501014_3	Nasal Congestion	2
68630_2	Nasal Congestion	2
372196_1	Nasal Congestion	2
64988_1	Nasal Congestion	2
114459_1	Nasal Congestion	2
175337_1	Nasal Congestion	2
203617_2	Nasal Congestion	2
89133_2	Nasal Congestion	2
318251_2	Nasal Congestion	2
26069_1	Nasal Congestion	2
47880_1	Nasal Congestion	2
237987_2	Nasal Congestion	2
27065_2	Nasal Congestion	2
54505_1	Nasal Congestion	4
52253_1	Nasal Congestion	2
106153_2	Nasal Congestion	2
119533_1	Nasal Congestion	4
84361_2	Nasal Congestion	4
118388_1	Nasal Congestion	4
185228_1	Nasal Congestion	4
127896_8	Nasal Congestion	4
184259_1	Nasal Congestion	4
249077_2	Nasal Congestion	4
54656_1	Nasal Congestion	4
115447_4	Nasal Congestion	4
117256_2	Nasal Congestion	4
52674_1	Nasal Congestion	4
220177_2	Nasal Congestion	4
312272_1	Nasal Congestion	4
348840_1	Nasal Congestion	4
92169_1	Nasal Congestion	4
92714_1	Nasal Congestion	4
125823_1	Nasal Congestion	4
349635_1	Nasal Congestion	4
319487_1	Nasal Congestion	4
74388_3	Nasal Congestion	4
92737_1	Nasal Congestion	4
189368_1	Nasal Congestion	4
64257_1	Nasal Congestion	4
253520_1	Nasal Congestion	4
255519_1	Nasal Congestion	4
97628_1	Nasal Congestion	4
273361_1	Nasal Congestion	4
122199_1	Nasal Congestion	4
355222_1	Nasal Congestion	4
193494_1	Nasal Congestion	4
123575_4	Nasal Congestion	4
191720_1	Nasal Congestion	4
126291_1	Nasal Congestion	4
102227_1	Nasal Congestion	4
134201_5	Nasal Congestion	4
341179_2	Nasal Congestion	4
224903_2	Nasal Congestion	4
96832_1	Nasal Congestion	4
277089_1	Nasal Congestion	4
231715_2	Nasal Congestion	4
67841_1	Nasal Congestion	4
348778_1	Nasal Congestion	4
282707_1	Nasal Congestion	4
171925_1	Nasal Congestion	4
47056_1	Nasal Congestion	4
176250_1	Nasal Congestion	4
95507_1	Nasal Congestion	4
313389_2	Nasal Congestion	4
356064_3	Nasal Congestion	4
348795_2	Nasal Congestion	4
252874_1	Nasal Congestion	4
316178_2	Nasal Congestion	4
216638_1	Nasal Congestion	4
46079_2	Nasal Congestion	4
328634_1	Nasal Congestion	4
100700_1	Nasal Congestion	4
137812_24	Nasal Congestion	4
194893_1	Nasal Congestion	4
223351_3	Nasal Congestion	4
27198_2	Nasal Congestion	4
12971_4	Nasal Congestion	4
439413_6	Nasal Congestion	4
251475_2	Nasal Congestion	4
327140_4	Nasal Congestion	4
286459_1	Nasal Congestion	4
328659_2	Nasal Congestion	4
103554_2	Nasal Congestion	4
46079_4	Nasal Congestion	4
201521_12	Nasal Congestion	4
247640_1	Nasal Congestion	4
301600_1	Nasal Congestion	4
105101_1	Nasal Congestion	4
81374_1	Nasal Congestion	4
203981_1	Nasal Congestion	4
80434_1	Nasal Congestion	4
68676_1	Nasal Congestion	4
104566_1	Nasal Congestion	4
10891_2	Nasal Congestion	4
291972_1	Nasal Congestion	4
232566_1	Nasal Congestion	4
83777_1	Nasal Congestion	4
85775_1	Nasal Congestion	4
139056_1	Nasal Congestion	4
70450_1	Nasal Congestion	4
74218_1	Nasal Congestion	4
288390_1	Nasal Congestion	4
10901_2	Nasal Congestion	4
303438_2	Nasal Congestion	4
338488_1	Nasal Congestion	4
80552_1	Nasal Congestion	4
284553_1	Nasal Congestion	4
37825_10	Nasal Congestion	4
338486_1	Nasal Congestion	4
76751_1	Nasal Congestion	4
49173_1	Nasal Congestion	4
245403_3	Nasal Congestion	4
89137_1	Nasal Congestion	4
291105_2	Nasal Congestion	4
41568_1	Nasal Congestion	4
140864_18	Nasal Congestion	4
77000_2	Nasal Congestion	4
51883_1	Nasal Congestion	4
339223_1	Nasal Congestion	4
39697_1	Nasal Congestion	4
303445_1	Nasal Congestion	4
291998_1	Nasal Congestion	4
223620_1	Nasal Congestion	4
339223_2	Nasal Congestion	4
277317_10	Nasal Congestion	4
90737_1	Nasal Congestion	4
295363_1	Nasal Congestion	4
203910_1	Nasal Congestion	4
217234_22	Nasal Congestion	4
285529_1	Nasal Congestion	4
292907_1	Nasal Congestion	4
222805_1	Nasal Congestion	4
284245_1	Nasal Congestion	4
256549_12	Nasal Congestion	4
206648_2	Nasal Congestion	4
275359_1	Nasal Congestion	4
298508_3	Nasal Congestion	4
93236_1	Nasal Congestion	4
145339_2	Nasal Congestion	4
228671_1	Nasal Congestion	4
308000_1	Nasal Congestion	4
428350_5	Nasal Congestion	4
93235_1	Nasal Congestion	4
343893_1	Nasal Congestion	4
210956_1	Nasal Congestion	4
210022_1	Nasal Congestion	4
250056_2	Nasal Congestion	4
53793_1	Nasal Congestion	4
308000_2	Nasal Congestion	4
95763_1	Nasal Congestion	4
177510_1	Nasal Congestion	4
281009_1	Nasal Congestion	4
291677_1	Nasal Congestion	4
24226_1	Nasal Congestion	4
300751_1	Nasal Congestion	4
56698_1	Nasal Congestion	4
362270_1	Nasal Congestion	4
473363_8	Nasal Congestion	4
79352_1	Nasal Congestion	4
92446_7	Nasal Congestion	4
287221_3	Nasal Congestion	4
333825_1	Nasal Congestion	4
81088_3	Nasal Congestion	4
232035_1	Nasal Congestion	4
213554_1	Nasal Congestion	4
5164_11	Nasal Congestion	4
83569_1	Nasal Congestion	4
252884_3	Nasal Congestion	4
85050_1	Nasal Congestion	4
245838_3	Nasal Congestion	4
31060_5	Nasal Congestion	4
380309_1	Nasal Congestion	4
182459_2	Nasal Congestion	4
302360_5	Nasal Congestion	4
284717_1	Nasal Congestion	4
274400_1	Nasal Congestion	4
300432_1	Nasal Congestion	4
129864_1	Nasal Congestion	4
53594_1	Nasal Congestion	4
451927_2	Nasal Congestion	4
200914_1	Nasal Congestion	4
357206_1	Nasal Congestion	4
353221_3	Nasal Congestion	4
41806_1	Nasal Congestion	4
382621_3	Nasal Congestion	4
63258_1	Nasal Congestion	4
111646_1	Nasal Congestion	4
1608_1	Nasal Congestion	4
239846_1	Nasal Congestion	4
204698_1	Nasal Congestion	4
243332_1	Nasal Congestion	4
32585_1	Nasal Congestion	4
15822_1	Nasal Congestion	4
161837_1	Nasal Congestion	4
125322_58	Nasal Congestion	4
358779_1	Nasal Congestion	4
213554_4	Nasal Congestion	4
100909_10	Nasal Congestion	4
360161_1	Nasal Congestion	4
41346_1	Nasal Congestion	4
63258_2	Nasal Congestion	4
200920_4	Nasal Congestion	4
74439_5	Nasal Congestion	4
75143_1	Nasal Congestion	4
66931_2	Nasal Congestion	4
184724_8	Nasal Congestion	4
68630_1	Nasal Congestion	4
275418_1	Nasal Congestion	4
326886_6	Nasal Congestion	4
12297_4	Nasal Congestion	4
220887_1	Nasal Congestion	4
73400_2	Nasal Congestion	4
175518_1	Nasal Congestion	4
56294_1	Nasal Congestion	4
213321_1	Nasal Congestion	4
289170_1	Nasal Congestion	4
357946_2	Nasal Congestion	4
54396_2	Nasal Congestion	4
83075_2	Nasal Congestion	4
202831_1	Nasal Congestion	4
85277_1	Nasal Congestion	4
278206_1	Nasal Congestion	4
121271_1	Nasal Congestion	4
117913_2	Nasal Congestion	4
180439_6	Nasal Congestion	4
172425_1	Nasal Congestion	4
189255_2	Nasal Congestion	4
255188_1	Nasal Congestion	4
253974_3	Nasal Congestion	4
181187_2	Nasal Congestion	4
113546_1	Nasal Congestion	4
192374_1	Nasal Congestion	4
41391_9	Nasal Congestion	4
62232_1	Nasal Congestion	4
133777_1	Nasal Congestion	4
86730_1	Nasal Congestion	4
372136_1	Nasal Congestion	4
56299_2	Nasal Congestion	4
278253_4	Nasal Congestion	4
286684_1	Nasal Congestion	4
307778_1	Nasal Congestion	4
309519_1	Nasal Congestion	4
186388_1	Nasal Congestion	4
30419_1	Nasal Congestion	4
372823_1	Nasal Congestion	4
174341_1	Nasal Congestion	4
285688_1	Nasal Congestion	4
40834_3	Nasal Congestion	4
311885_1	Nasal Congestion	4
87959_2	Nasal Congestion	4
261276_1	Nasal Congestion	4
30403_1	Nasal Congestion	4
201724_1	Nasal Congestion	4
198732_1	Nasal Congestion	4
30411_1	Nasal Congestion	4
293651_2	Nasal Congestion	4
273537_2	Nasal Congestion	4
190489_1	Nasal Congestion	4
78696_1	Nasal Congestion	4
376086_1	Nasal Congestion	4
118000_1	Nasal Congestion	4
290337_1	Nasal Congestion	4
33159_1	Nasal Congestion	4
190487_1	Nasal Congestion	4
375402_4	Nasal Congestion	4
296241_1	Nasal Congestion	4
266810_1	Nasal Congestion	4
307772_2	Nasal Congestion	4
180820_1	Nasal Congestion	4
89476_1	Nasal Congestion	4
132116_9	Nasal Congestion	4
118827_2	Nasal Congestion	4
298135_2	Nasal Congestion	4
379086_1	Nasal Congestion	4
137883_1	Nasal Congestion	4
189488_3	Nasal Congestion	4
272597_2	Nasal Congestion	4
92001_2	Nasal Congestion	4
265851_1	Nasal Congestion	4
261046_1	Nasal Congestion	4
271479_2	Nasal Congestion	4
266604_1	Nasal Congestion	4
271677_1	Nasal Congestion	4
96224_1	Nasal Congestion	4
194339_2	Nasal Congestion	4
194665_1	Nasal Congestion	4
88735_4	Nasal Congestion	4
119699_3	Nasal Congestion	4
297320_1	Nasal Congestion	4
332264_1	Nasal Congestion	4
379142_1	Nasal Congestion	4
65920_3	Nasal Congestion	4
257474_3	Nasal Congestion	4
317441_1	Nasal Congestion	4
267544_1	Nasal Congestion	4
72160_2	Nasal Congestion	4
179067_1	Nasal Congestion	4
232058_8	Nasal Congestion	4
73922_1	Nasal Congestion	4
183989_1	Nasal Congestion	4
97787_1	Nasal Congestion	4
129729_1	Nasal Congestion	4
76493_1	Nasal Congestion	4
178109_1	Nasal Congestion	4
212150_1	Nasal Congestion	4
316800_2	Nasal Congestion	4
97132_12	Nasal Congestion	4
206385_1	Nasal Congestion	4
124532_1	Nasal Congestion	4
262823_5	Nasal Congestion	4
375254_2	Nasal Congestion	4
180027_1	Nasal Congestion	4
106262_7	Nasal Congestion	4
17234_12	Nasal Congestion	4
276928_1	Nasal Congestion	4
319269_1	Nasal Congestion	4
320671_5	Nasal Congestion	4
266147_7	Nasal Congestion	4
266658_1	Nasal Congestion	4
101483_1	Nasal Congestion	4
134443_1	Nasal Congestion	4
4467_1	Nasal Congestion	4
192819_5	Nasal Congestion	4
174909_32	Nasal Congestion	4
299277_1	Nasal Congestion	4
78361_2	Nasal Congestion	4
2126_1	Nasal Congestion	4
142536_1	Nasal Congestion	4
219900_10	Nasal Congestion	4
330270_6	Nasal Congestion	4
125860_1	Nasal Congestion	4
267450_2	Nasal Congestion	4
126622_1	Nasal Congestion	4
280818_2	Nasal Congestion	4
37437_3	Nasal Congestion	4
200551_1	Nasal Congestion	4
101533_2	Nasal Congestion	4
266147_9	Nasal Congestion	4
264816_6	Nasal Congestion	4
214214_2	Nasal Congestion	4
8027_1	Nasal Congestion	4
317625_3	Nasal Congestion	4
30668_9	Nasal Congestion	4
393458_3	Nasal Congestion	4
135368_3	Nasal Congestion	4
446247_20	Nasal Congestion	4
10468_1	Nasal Congestion	4
85566_4	Nasal Congestion	4
9542_1	Nasal Congestion	4
13171_1	Nasal Congestion	4
151336_1	Nasal Congestion	4
131887_4	Nasal Congestion	4
227727_3	Nasal Congestion	4
151395_1	Nasal Congestion	4
196438_1	Nasal Congestion	4
152908_1	Nasal Congestion	4
213046_3	Nasal Congestion	4
271228_1	Nasal Congestion	4
6290_2	Nasal Congestion	4
39981_3	Nasal Congestion	4
14823_1	Nasal Congestion	4
264195_2	Nasal Congestion	4
85320_7	Nasal Congestion	4
98608_3	Nasal Congestion	4
19792_1	Nasal Congestion	4
207859_1	Nasal Congestion	4
134228_1	Nasal Congestion	4
131003_1	Nasal Congestion	4
267061_1	Nasal Congestion	4
184891_1	Nasal Congestion	4
326786_1	Nasal Congestion	4
153078_1	Nasal Congestion	4
275143_6	Nasal Congestion	4
155581_1	Nasal Congestion	4
233701_1	Nasal Congestion	4
442736_16	Nasal Congestion	4
153078_2	Nasal Congestion	4
168710_2	Nasal Congestion	4
106187_1	Nasal Congestion	4
351801_8	Nasal Congestion	4
13123_5	Nasal Congestion	4
149619_2	Nasal Congestion	4
147942_1	Nasal Congestion	4
89929_2	Nasal Congestion	4
14894_1	Nasal Congestion	4
8525_5	Nasal Congestion	4
268010_1	Nasal Congestion	4
182694_1	Nasal Congestion	4
169353_1	Nasal Congestion	4
16680_1	Nasal Congestion	4
50271_1	Nasal Congestion	4
10945_2	Nasal Congestion	4
94608_2	Nasal Congestion	4
507_1	Nasal Congestion	4
53132_1	Nasal Congestion	4
190000_1	Nasal Congestion	4
236261_1	Nasal Congestion	4
75369_1	Nasal Congestion	4
154658_2	Nasal Congestion	4
289426_3	Nasal Congestion	4
262320_3	Nasal Congestion	4
144294_3	Nasal Congestion	4
52178_3	Nasal Congestion	4
174715_1	Nasal Congestion	4
162465_13	Nasal Congestion	4
181619_4	Nasal Congestion	4
214022_3	Nasal Congestion	4
54119_1	Nasal Congestion	4
291201_11	Nasal Congestion	4
51615_1	Nasal Congestion	4
50643_2	Nasal Congestion	4
105142_1	Nasal Congestion	4
196555_5	Nasal Congestion	4
27743_4	Nasal Congestion	4
402558_24	Nasal Congestion	4
51642_2	Nasal Congestion	4
28938_1	Nasal Congestion	4
138656_1	Nasal Congestion	4
192100_1	Nasal Congestion	4
103214_1	Nasal Congestion	4
330878_1	Nasal Congestion	4
256640_1	Nasal Congestion	4
108848_1	Nasal Congestion	4
387353_3	Nasal Congestion	4
161490_1	Nasal Congestion	4
161491_1	Nasal Congestion	4
192098_1	Nasal Congestion	4
331574_3	Nasal Congestion	4
139590_1	Nasal Congestion	4
331624_1	Nasal Congestion	4
141457_1	Nasal Congestion	4
4779_1	Nasal Congestion	4
51664_2	Nasal Congestion	4
174772_2	Nasal Congestion	4
258527_4	Nasal Congestion	4
51664_3	Nasal Congestion	4
102434_1	Nasal Congestion	4
300582_2	Nasal Congestion	4
109703_1	Nasal Congestion	4
234807_3	Nasal Congestion	4
55132_1	Nasal Congestion	4
3845_1	Nasal Congestion	4
332390_1	Nasal Congestion	4
238932_1	Nasal Congestion	4
22854_1	Nasal Congestion	4
140512_2	Nasal Congestion	4
188806_1	Nasal Congestion	4
161631_1	Nasal Congestion	4
194162_2	Nasal Congestion	4
225818_1	Nasal Congestion	4
110632_1	Nasal Congestion	4
50629_2	Nasal Congestion	4
3798_5	Nasal Congestion	4
281472_1	Nasal Congestion	4
195291_1	Nasal Congestion	4
160778_2	Nasal Congestion	4
239812_2	Nasal Congestion	4
195272_1	Nasal Congestion	4
281484_2	Nasal Congestion	4
57943_1	Nasal Congestion	4
100035_3	Nasal Congestion	4
281426_1	Nasal Congestion	4
282358_1	Nasal Congestion	4
30854_2	Nasal Congestion	4
96568_5	Nasal Congestion	4
260935_1	Nasal Congestion	4
259197_1	Nasal Congestion	4
55098_2	Nasal Congestion	4
161671_1	Nasal Congestion	4
1661_4	Nasal Congestion	4
398571_7	Nasal Congestion	4
291493_12	Nasal Congestion	4
299712_9	Nasal Congestion	4
235119_1	Nasal Congestion	4
336163_5	Nasal Congestion	4
197431_1	Nasal Congestion	4
59015_1	Nasal Congestion	4
110616_1	Nasal Congestion	4
185843_1	Nasal Congestion	4
334674_1	Nasal Congestion	4
195307_2	Nasal Congestion	4
239723_1	Nasal Congestion	4
242304_1	Nasal Congestion	4
284155_1	Nasal Congestion	4
165086_2	Nasal Congestion	4
57306_1	Nasal Congestion	4
186051_5	Nasal Congestion	4
260024_2	Nasal Congestion	4
163444_1	Nasal Congestion	4
56467_1	Nasal Congestion	4
60036_1	Nasal Congestion	4
108855_1	Nasal Congestion	4
197494_1	Nasal Congestion	4
160800_2	Nasal Congestion	4
181216_1	Nasal Congestion	4
463100_21	Nasal Congestion	4
99850_1	Nasal Congestion	4
176908_7	Nasal Congestion	4
136968_5	Nasal Congestion	4
8391_1	Nasal Congestion	4
32671_1	Nasal Congestion	4
262673_1	Nasal Congestion	4
285110_2	Nasal Congestion	4
25542_1	Nasal Congestion	4
279552_2	Nasal Congestion	4
339240_1	Nasal Congestion	4
59035_1	Nasal Congestion	4
334674_2	Nasal Congestion	4
475142_2	Nasal Congestion	4
286047_1	Nasal Congestion	4
244175_1	Nasal Congestion	4
378215_8	Nasal Congestion	4
217128_14	Nasal Congestion	4
58296_1	Nasal Congestion	4
114199_1	Nasal Congestion	4
8428_2	Nasal Congestion	4
193043_1	Nasal Congestion	4
283322_3	Nasal Congestion	4
200656_3	Nasal Congestion	4
262808_2	Nasal Congestion	4
200671_6	Nasal Congestion	4
34634_1	Nasal Congestion	4
144946_2	Nasal Congestion	4
114321_2	Nasal Congestion	4
248569_8	Nasal Congestion	4
183338_2	Nasal Congestion	4
59356_2	Nasal Congestion	4
195143_1	Nasal Congestion	4
101359_8	Nasal Congestion	4
427131_7	Nasal Congestion	4
263598_1	Nasal Congestion	4
195147_1	Nasal Congestion	4
60951_1	Nasal Congestion	4
151288_1	Nasal Congestion	4
32353_1	Nasal Congestion	2
394440_1	Nasal Congestion	2
300483_1	Nasal Congestion	2
307539_1	Nasal Congestion	2
223937_1	Nasal Congestion	2
29669_1	Nasal Congestion	2
331072_1	Nasal Congestion	2
301480_2	Nasal Congestion	2
260261_4	Nasal Congestion	2
266613_1	Nasal Congestion	2
93725_1	Nasal Congestion	2
381326_1	Nasal Congestion	2
102939_1	Nasal Congestion	2
92472_1	Nasal Congestion	2
94181_1	Nasal Congestion	2
324362_1	Nasal Congestion	2
94208_1	Nasal Congestion	2
80478_1	Nasal Congestion	2
328856_1	Nasal Congestion	2
292818_1	Nasal Congestion	2
67269_1	Nasal Congestion	2
65404_1	Nasal Congestion	2
52284_1	Nasal Congestion	2
211164_1	Nasal Congestion	2
244516_1	Nasal Congestion	2
62096_1	Nasal Congestion	2
380717_1	Nasal Congestion	2
111977_1	Nasal Congestion	2
17433_1	Nasal Congestion	2
312182_1	Nasal Congestion	2
26753_1	Nasal Congestion	2
33354_1	Nasal Congestion	2
178538_1	Nasal Congestion	2
243092_1	Nasal Congestion	2
314518_1	Nasal Congestion	2
244035_1	Nasal Congestion	2
249927_1	Nasal Congestion	2
324434_1	Nasal Congestion	2
17110_1	Nasal Congestion	2
62569_1	Nasal Congestion	2
76516_1	Nasal Congestion	2
62496_2	Nasal Congestion	2
322742_1	Nasal Congestion	2
323575_1	Nasal Congestion	2
298346_1	Nasal Congestion	2
283654_1	Nasal Congestion	2
1841_1	Nasal Congestion	2
76726_1	Nasal Congestion	2
77673_1	Nasal Congestion	2
291128_1	Nasal Congestion	2
83743_1	Nasal Congestion	2
202985_1	Nasal Congestion	2
90763_1	Nasal Congestion	2
310434_1	Nasal Congestion	2
54798_1	Nasal Congestion	2
297138_1	Nasal Congestion	2
145362_1	Nasal Congestion	2
344667_1	Nasal Congestion	2
49776_1	Nasal Congestion	2
148089_1	Nasal Congestion	2
96588_1	Nasal Congestion	2
302274_1	Nasal Congestion	2
302279_1	Nasal Congestion	2
304729_1	Nasal Congestion	2
28920_1	Nasal Congestion	2
378706_1	Nasal Congestion	2
381103_1	Nasal Congestion	2
306318_1	Nasal Congestion	2
155081_2	Nasal Congestion	2
237155_1	Nasal Congestion	2
103789_1	Nasal Congestion	2
326615_1	Nasal Congestion	2
63300_1	Nasal Congestion	2
292104_1	Nasal Congestion	2
51489_1	Nasal Congestion	2
293032_1	Nasal Congestion	2
181984_1	Nasal Congestion	2
293796_1	Nasal Congestion	2
106262_2	Nasal Congestion	2
187281_1	Nasal Congestion	2
286355_1	Nasal Congestion	2
179233_1	Nasal Congestion	2
212634_1	Nasal Congestion	2
371474_1	Nasal Congestion	2
264024_1	Nasal Congestion	2
88643_1	Nasal Congestion	2
66775_1	Nasal Congestion	2
265824_1	Nasal Congestion	2
90350_1	Nasal Congestion	2
269043_1	Nasal Congestion	2
200715_1	Nasal Congestion	2
188453_1	Nasal Congestion	2
70233_1	Nasal Congestion	2
318299_1	Nasal Congestion	2
275996_1	Nasal Congestion	2
297283_1	Nasal Congestion	2
97871_1	Nasal Congestion	2
97786_1	Nasal Congestion	2
278830_1	Nasal Congestion	2
273043_1	Nasal Congestion	2
14543_2	Nasal Congestion	2
104363_1	Nasal Congestion	2
39974_1	Nasal Congestion	2
228594_1	Nasal Congestion	2
107164_1	Nasal Congestion	2
107154_1	Nasal Congestion	2
154648_1	Nasal Congestion	2
154619_1	Nasal Congestion	2
102327_1	Nasal Congestion	2
50643_1	Nasal Congestion	2
50683_1	Nasal Congestion	2
332366_1	Nasal Congestion	2
4861_1	Nasal Congestion	2
241504_1	Nasal Congestion	2
112400_1	Nasal Congestion	2
261011_1	Nasal Congestion	2
196350_1	Nasal Congestion	2
144995_1	Nasal Congestion	2
335457_1	Nasal Congestion	2
335446_1	Nasal Congestion	2
61987_1	Nasal Congestion	2
9498_1	Nasal Congestion	2
139256_1	Nasal Congestion	2
146952_1	Nasal Congestion,Cough	1
357566_1	Nasal Congestion,Cough	2
183224_1	Nasal Congestion,Cough	1
461438_3	Nasal Congestion,Cough	1
189715_1	Nasal Congestion,Cough	2
69453_2	Nasal Congestion,Cough	1
320225_11	Nasal Congestion,Cough	2
62139_17	Nasal Congestion,Cough	1
479519_2	Nasal Congestion,Cough	2
452942_12	Nasal Congestion,Cough	1
377265_1	Nasal Congestion,Cough	2
224274_6	Nasal Congestion,Cough	1
12991_1	Nasal Congestion,Cough	1
282190_1	Nasal Congestion,Cough	1
101746_6	Nasal Congestion,Cough	1
340173_2	Nasal Congestion,Cough	2
163689_3	Nasal Congestion,Cough	1
480248_23	Nasal Congestion,Cough	1
121983_3	Nasal Congestion,Cough	1
340179_7	Nasal Congestion,Cough	1
356477_5	Nasal Congestion,Cough	1
294661_2	Nasal Congestion,Cough	1
246620_2	Nasal Congestion,Cough	1
105975_1	Nasal Congestion,Cough	1
334239_5	Nasal Congestion,Cough	1
45539_2	Nasal Congestion,Cough	2
16830_2	Nasal Congestion,Cough	2
29881_3	Nasal Congestion,Cough	1
418134_7	Nasal Congestion,Cough	1
50926_3	Nasal Congestion,Cough	1
364665_1	Nasal Congestion,Cough	2
205442_1	Nasal Congestion,Cough	1
92306_1	Nasal Congestion,Cough	2
354496_1	Nasal Congestion,Cough	2
319102_1	Nasal Congestion,Cough	1
371561_1	Nasal Congestion,Cough	1
456306_1	Nasal Congestion,Cough	2
132459_1	Nasal Congestion,Cough	2
228850_1	Nasal Congestion,Cough	2
316734_1	Nasal Congestion,Cough	1
296379_1	Nasal Congestion,Cough	2
405085_1	Nasal Congestion,Cough	1
313631_3	Nasal Congestion,Cough	1
338286_1	Nasal Congestion,Cough	1
18764_2	Nasal Congestion,Cough	1
131398_2	Nasal Congestion,Cough	2
235577_1	Nasal Congestion,Cough	1
415021_2	Nasal Congestion,Cough	2
136409_2	Nasal Congestion,Cough	1
40206_3	Nasal Congestion,Cough	1
15111_1	Nasal Congestion,Cough	1
398251_1	Nasal Congestion,Cough	2
9825_5	Nasal Congestion,Cough	1
13374_2	Nasal Congestion,Cough	2
13904_1	Nasal Congestion,Cough	2
417577_2	Nasal Congestion,Cough	2
282181_2	Nasal Congestion,Cough	2
218396_1	Nasal Congestion,Cough	2
302190_1	Nasal Congestion,Cough	2
385291_1	Nasal Congestion,Cough	1
146181_1	Nasal Congestion,Cough	2
482138_4	Nasal Congestion,Cough	1
203488_1	Nasal Congestion,Cough	2
361328_4	Nasal Congestion,Cough	1
224605_6	Nasal Congestion,Cough	2
303385_1	Nasal Congestion,Cough	2
311413_1	Nasal Congestion,Cough	2
105813_1	Nasal Congestion,Cough	2
35752_1	Nasal Congestion,Cough	2
356989_4	Nasal Congestion,Cough	2
332045_2	Nasal Congestion,Cough	2
333580_1	Nasal Congestion,Cough	2
378547_2	Nasal Congestion,Cough	2
361317_2	Nasal Congestion,Cough	2
140108_5	Nasal Congestion,Cough	2
335046_3	Nasal Congestion,Cough	2
115735_1	Nasal Congestion,Cough	1
155148_2	Nasal Congestion,Cough	2
107239_3	Nasal Congestion,Cough	2
86156_3	Nasal Congestion,Cough	2
396588_1	Nasal Congestion,Cough	1
497074_2	Nasal Congestion,Cough	2
104454_4	Nasal Congestion,Cough	2
340597_6	Nasal Congestion,Cough	2
400128_1	Nasal Congestion,Cough	2
223359_3	Nasal Congestion,Cough	2
359771_4	Nasal Congestion,Cough	1
325815_3	Nasal Congestion,Cough	2
236041_1	Nasal Congestion,Cough	2
169929_1	Nasal Congestion,Cough	2
33892_2	Nasal Congestion,Cough	2
309886_1	Nasal Congestion,Cough	2
177256_1	Nasal Congestion,Cough	2
360302_2	Nasal Congestion,Cough	2
150580_1	Nasal Congestion,Cough	2
175455_2	Nasal Congestion,Cough	1
257130_3	Nasal Congestion,Cough	2
342735_3	Nasal Congestion,Cough	2
342105_1	Nasal Congestion,Cough	2
40881_5	Nasal Congestion,Cough	1
159446_8	Nasal Congestion,Cough	2
290459_1	Nasal Congestion,Cough	1
302063_1	Nasal Congestion,Cough	2
436528_2	Nasal Congestion,Cough	1
402523_2	Nasal Congestion,Cough	1
28255_3	Nasal Congestion,Cough	2
33880_1	Nasal Congestion,Cough	2
387072_2	Nasal Congestion,Cough	2
46697_1	Nasal Congestion,Cough	2
68339_1	Nasal Congestion,Cough	1
29699_2	Nasal Congestion,Cough	2
88781_3	Nasal Congestion,Cough	2
157727_2	Nasal Congestion,Cough	2
63895_2	Nasal Congestion,Cough	2
90852_1	Nasal Congestion,Cough	2
381000_2	Nasal Congestion,Cough	2
445438_1	Nasal Congestion,Cough	2
266248_2	Nasal Congestion,Cough	2
364379_2	Nasal Congestion,Cough	2
123449_1	Nasal Congestion,Cough	2
40353_2	Nasal Congestion,Cough	2
131434_1	Nasal Congestion,Cough	2
179573_4	Nasal Congestion,Cough	2
180888_1	Nasal Congestion,Cough	2
386243_2	Nasal Congestion,Cough	1
298302_3	Nasal Congestion,Cough	2
191471_4	Nasal Congestion,Cough	2
1304_1	Nasal Congestion,Cough	2
3546_2	Nasal Congestion,Cough	2
52344_2	Nasal Congestion,Cough	2
101685_2	Nasal Congestion,Cough	2
276447_1	Nasal Congestion,Cough	2
94782_11	Nasal Congestion,Cough	1
315492_1	Nasal Congestion,Cough	2
15500_1	Nasal Congestion,Cough	2
273290_1	Nasal Congestion,Cough	2
53976_1	Nasal Congestion,Cough	1
16997_4	Nasal Congestion,Cough	2
388328_12	Nasal Congestion,Cough	1
74512_1	Nasal Congestion,Cough	2
314026_3	Nasal Congestion,Cough	2
471150_8	Nasal Congestion,Cough	1
307557_3	Nasal Congestion,Cough	2
295432_3	Nasal Congestion,Cough	2
321951_11	Nasal Congestion,Cough	2
383989_2	Nasal Congestion,Cough	2
313291_3	Nasal Congestion,Cough	1
95012_2	Nasal Congestion,Cough	1
246409_1	Nasal Congestion,Cough	2
77350_1	Nasal Congestion,Cough	2
374568_3	Nasal Congestion,Cough	2
410406_4	Nasal Congestion,Cough	2
216977_2	Nasal Congestion,Cough	2
383192_2	Nasal Congestion,Cough	2
58107_14	Nasal Congestion,Cough	2
148185_20	Nasal Congestion,Cough	2
144843_4	Nasal Congestion,Cough	2
331973_1	Nasal Congestion,Cough	2
249153_2	Nasal Congestion,Cough	1
83895_1	Nasal Congestion,Cough	2
309957_4	Nasal Congestion,Cough	2
258556_9	Nasal Congestion,Cough	1
344189_1	Nasal Congestion,Cough	2
276448_1	Nasal Congestion,Cough	2
417139_1	Nasal Congestion,Cough	1
239327_2	Nasal Congestion,Cough	2
62652_1	Nasal Congestion,Cough	2
55755_1	Nasal Congestion,Cough	1
486155_2	Nasal Congestion,Cough	2
65379_1	Nasal Congestion,Cough	2
340060_4	Nasal Congestion,Cough	1
388328_16	Nasal Congestion,Cough	1
341231_5	Nasal Congestion,Cough	1
132369_2	Nasal Congestion,Cough	2
268236_2	Nasal Congestion,Cough	1
394523_1	Nasal Congestion,Cough	2
87283_1	Nasal Congestion,Cough	2
390906_1	Nasal Congestion,Cough	1
134054_1	Nasal Congestion,Cough	2
331695_2	Nasal Congestion,Cough	2
234123_7	Nasal Congestion,Cough	2
386133_1	Nasal Congestion,Cough	2
304701_1	Nasal Congestion,Cough	2
203170_1	Nasal Congestion,Cough	2
420332_7	Nasal Congestion,Cough	2
399168_1	Nasal Congestion,Cough	2
412496_1	Nasal Congestion,Cough	1
239972_2	Nasal Congestion,Cough	1
84212_3	Nasal Congestion,Cough	2
254131_1	Nasal Congestion,Cough	1
145832_2	Nasal Congestion,Cough	2
422121_9	Nasal Congestion,Cough	1
413650_2	Nasal Congestion,Cough	2
80112_1	Nasal Congestion,Cough	1
13801_6	Nasal Congestion,Cough	2
351279_3	Nasal Congestion,Cough	2
396030_1	Nasal Congestion,Cough	1
170275_4	Nasal Congestion,Cough	2
257086_1	Nasal Congestion,Cough	1
61084_1	Nasal Congestion,Cough	2
434808_3	Nasal Congestion,Cough	2
396745_1	Nasal Congestion,Cough	2
396780_1	Nasal Congestion,Cough	2
289211_14	Nasal Congestion,Cough	1
372106_4	Nasal Congestion,Cough	2
215999_3	Nasal Congestion,Cough	2
62973_1	Nasal Congestion,Cough	1
260684_10	Nasal Congestion,Cough	2
388555_15	Nasal Congestion,Cough	1
86050_2	Nasal Congestion,Cough	1
256308_1	Nasal Congestion,Cough	2
378453_7	Nasal Congestion,Cough	1
425139_11	Nasal Congestion,Cough	2
372883_2	Nasal Congestion,Cough	1
63976_4	Nasal Congestion,Cough	2
208889_10	Nasal Congestion,Cough	1
212086_1	Nasal Congestion,Cough	2
273545_4	Nasal Congestion,Cough	1
263072_4	Nasal Congestion,Cough	1
310471_4	Nasal Congestion,Cough	2
342597_4	Nasal Congestion,Cough	2
103902_15	Nasal Congestion,Cough	1
258839_3	Nasal Congestion,Cough	2
314414_1	Nasal Congestion,Cough	1
225321_7	Nasal Congestion,Cough	1
346816_12	Nasal Congestion,Cough	1
240459_1	Nasal Congestion,Cough	2
292950_1	Nasal Congestion,Cough	2
109322_2	Nasal Congestion,Cough	1
70352_1	Nasal Congestion,Cough	2
289288_1	Nasal Congestion,Cough	1
163749_3	Nasal Congestion,Cough	2
86614_3	Nasal Congestion,Cough	2
71525_2	Nasal Congestion,Cough	2
426647_2	Nasal Congestion,Cough	1
414769_6	Nasal Congestion,Cough	2
381558_8	Nasal Congestion,Cough	2
325148_1	Nasal Congestion,Cough	2
419779_1	Nasal Congestion,Cough	2
26675_1	Nasal Congestion,Cough	2
112879_2	Nasal Congestion,Cough	2
117448_2	Nasal Congestion,Cough	2
248715_1	Nasal Congestion,Cough	2
464448_4	Nasal Congestion,Cough	2
43895_4	Nasal Congestion,Cough	1
423588_1	Nasal Congestion,Cough	1
124244_3	Nasal Congestion,Cough	1
93188_2	Nasal Congestion,Cough	2
96497_1	Nasal Congestion,Cough	2
39552_7	Nasal Congestion,Cough	2
210121_1	Nasal Congestion,Cough	2
14198_9	Nasal Congestion,Cough	2
235339_1	Nasal Congestion,Cough	2
258503_14	Nasal Congestion,Cough	2
18666_4	Nasal Congestion,Cough	1
394460_5	Nasal Congestion,Cough	2
252765_1	Nasal Congestion,Cough	2
61547_7	Nasal Congestion,Cough	2
298339_1	Nasal Congestion,Cough	1
91354_2	Nasal Congestion,Cough	2
362707_5	Nasal Congestion,Cough	2
89043_5	Nasal Congestion,Cough	1
342691_2	Nasal Congestion,Cough	2
75922_1	Nasal Congestion,Cough	2
225204_1	Nasal Congestion,Cough	2
341528_1	Nasal Congestion,Cough	2
165580_18	Nasal Congestion,Cough	2
195697_2	Nasal Congestion,Cough	2
78829_1	Nasal Congestion,Cough	2
4604_2	Nasal Congestion,Cough	2
65235_7	Nasal Congestion,Cough	2
96333_3	Nasal Congestion,Cough	2
209089_1	Nasal Congestion,Cough	1
56663_1	Nasal Congestion,Cough	1
307953_1	Nasal Congestion,Cough	1
201485_12	Nasal Congestion,Cough	2
170714_7	Nasal Congestion,Cough	2
249306_10	Nasal Congestion,Cough	2
360332_4	Nasal Congestion,Cough	2
356038_1	Nasal Congestion,Cough	2
47996_2	Nasal Congestion,Cough	2
227789_2	Nasal Congestion,Cough	2
341195_4	Nasal Congestion,Cough	2
349203_1	Nasal Congestion,Cough	2
92367_4	Nasal Congestion,Cough	2
8804_7	Nasal Congestion,Cough	1
331491_2	Nasal Congestion,Cough	2
37094_1	Nasal Congestion,Cough	2
154931_4	Nasal Congestion,Cough	2
201119_5	Nasal Congestion,Cough	2
308000_7	Nasal Congestion,Cough	2
105462_3	Nasal Congestion,Cough	2
278147_2	Nasal Congestion,Cough	2
204698_2	Nasal Congestion,Cough	2
192753_5	Nasal Congestion,Cough	2
317495_3	Nasal Congestion,Cough	2
10711_6	Nasal Congestion,Cough	2
348347_2	Nasal Congestion,Cough	2
43075_1	Nasal Congestion,Cough	2
115273_1	Nasal Congestion,Cough	2
43872_5	Nasal Congestion,Cough	2
157606_4	Nasal Congestion,Cough	2
117926_1	Nasal Congestion,Cough	2
196896_1	Nasal Congestion,Cough	2
47781_3	Nasal Congestion,Cough	2
58755_1	Nasal Congestion,Cough	2
109933_1	Nasal Congestion,Cough	2
22007_1	Nasal Congestion,Cough	2
325793_2	Nasal Congestion,Cough	2
351674_1	Nasal Congestion,Cough	2
14087_1	Nasal Congestion,Cough	2
210784_1	Nasal Congestion,Cough	2
134533_5	Nasal Congestion,Cough	2
145374_7	Nasal Congestion,Cough	2
351854_1	Nasal Congestion,Cough	2
414664_11	Nasal Congestion,Cough	2
18816_2	Nasal Congestion,Cough	2
37116_4	Nasal Congestion,Cough	2
234429_3	Nasal Congestion,Cough	2
280091_2	Nasal Congestion,Cough	2
253947_2	Nasal Congestion,Cough	2
289385_7	Nasal Congestion,Cough	2
29846_3	Nasal Congestion,Cough	2
55170_1	Nasal Congestion,Cough	2
198915_3	Nasal Congestion,Cough	2
203061_2	Nasal Congestion,Cough	2
115317_1	Nasal Congestion,Cough	2
175194_1	Nasal Congestion,Cough	2
271687_1	Nasal Congestion,Cough	2
48138_4	Nasal Congestion,Cough	2
147227_4	Nasal Congestion,Cough	2
115361_1	Nasal Congestion,Cough	1
79653_17	Nasal Congestion,Cough	1
314962_1	Nasal Congestion,Cough	2
308999_4	Nasal Congestion,Cough	2
246006_2	Nasal Congestion,Cough	2
293652_5	Nasal Congestion,Cough	2
308657_10	Nasal Congestion,Cough	1
289442_1	Nasal Congestion,Cough	1
464046_13	Nasal Congestion,Cough	1
37128_1	Nasal Congestion,Cough	1
127285_1	Nasal Congestion,Cough	1
311918_2	Nasal Congestion,Cough	1
379116_1	Nasal Congestion,Cough	2
284756_1	Nasal Congestion,Cough	2
64813_6	Nasal Congestion,Cough	1
455379_16	Nasal Congestion,Cough	2
129739_4	Nasal Congestion,Cough	2
294407_3	Nasal Congestion,Cough	2
269073_3	Nasal Congestion,Cough	2
283820_11	Nasal Congestion,Cough	2
267125_2	Nasal Congestion,Cough	2
267787_1	Nasal Congestion,Cough	2
420721_4	Nasal Congestion,Cough	2
83437_6	Nasal Congestion,Cough	2
383263_2	Nasal Congestion,Cough	2
270433_3	Nasal Congestion,Cough	2
31319_4	Nasal Congestion,Cough	2
269442_1	Nasal Congestion,Cough	2
126665_1	Nasal Congestion,Cough	2
119699_5	Nasal Congestion,Cough	1
294698_6	Nasal Congestion,Cough	2
371483_2	Nasal Congestion,Cough	2
268507_1	Nasal Congestion,Cough	2
188310_4	Nasal Congestion,Cough	2
152218_1	Nasal Congestion,Cough	2
186064_5	Nasal Congestion,Cough	2
270944_8	Nasal Congestion,Cough	2
177916_1	Nasal Congestion,Cough	2
108946_1	Nasal Congestion,Cough	2
212735_11	Nasal Congestion,Cough	2
49160_5	Nasal Congestion,Cough	2
263274_3	Nasal Congestion,Cough	2
91223_2	Nasal Congestion,Cough	2
193273_1	Nasal Congestion,Cough	2
244362_13	Nasal Congestion,Cough	2
325719_1	Nasal Congestion,Cough	2
184552_5	Nasal Congestion,Cough	2
173906_5	Nasal Congestion,Cough	2
284781_9	Nasal Congestion,Cough	2
42360_1	Nasal Congestion,Cough	2
166584_1	Nasal Congestion,Cough	2
165325_3	Nasal Congestion,Cough	2
98337_37	Nasal Congestion,Cough	2
157267_1	Nasal Congestion,Cough	2
48476_3	Nasal Congestion,Cough	2
136845_2	Nasal Congestion,Cough	2
50284_1	Nasal Congestion,Cough	2
153949_2	Nasal Congestion,Cough	2
297773_9	Nasal Congestion,Cough	2
285927_15	Nasal Congestion,Cough	2
60495_3	Nasal Congestion,Cough	2
329552_5	Nasal Congestion,Cough	2
176473_2	Nasal Congestion,Cough	2
329224_1	Nasal Congestion,Cough	2
192529_3	Nasal Congestion,Cough	2
468858_22	Nasal Congestion,Cough	2
209528_3	Nasal Congestion,Cough	2
5736_3	Nasal Congestion,Cough	2
236268_2	Nasal Congestion,Cough	2
193162_2	Nasal Congestion,Cough	2
291258_7	Nasal Congestion,Cough	2
134498_4	Nasal Congestion,Cough	2
54_1	Nasal Congestion,Cough	2
248704_3	Nasal Congestion,Cough	2
236314_1	Nasal Congestion,Cough	2
353278_17	Nasal Congestion,Cough	2
458637_22	Nasal Congestion,Cough	2
298207_14	Nasal Congestion,Cough	2
70_1	Nasal Congestion,Cough	2
144045_6	Nasal Congestion,Cough	2
162373_1	Nasal Congestion,Cough	2
799_12	Nasal Congestion,Cough	2
112445_1	Nasal Congestion,Cough	2
5733_2	Nasal Congestion,Cough	2
282315_1	Nasal Congestion,Cough	2
113442_9	Nasal Congestion,Cough	2
279774_3	Nasal Congestion,Cough	2
238085_9	Nasal Congestion,Cough	2
464734_3	Nasal Congestion,Cough	2
2923_1	Nasal Congestion,Cough	2
178425_2	Nasal Congestion,Cough	2
155596_1	Nasal Congestion,Cough	2
136788_1	Nasal Congestion,Cough	2
192975_1	Nasal Congestion,Cough	2
2009_1	Nasal Congestion,Cough	2
179062_3	Nasal Congestion,Cough	2
23829_4	Nasal Congestion,Cough	2
142515_1	Nasal Congestion,Cough	2
284126_1	Nasal Congestion,Cough	2
99044_26	Nasal Congestion,Cough	2
242322_1	Nasal Congestion,Cough	2
72315_14	Nasal Congestion,Cough	2
417138_4	Nasal Congestion,Cough	2
394944_22	Nasal Congestion,Cough	2
130993_6	Nasal Congestion,Cough	2
56963_1	Nasal Congestion,Cough	2
108928_6	Nasal Congestion,Cough	2
166035_1	Nasal Congestion,Cough	2
154700_3	Nasal Congestion,Cough	2
261852_1	Nasal Congestion,Cough	2
244945_1	Nasal Congestion,Cough	2
326806_2	Nasal Congestion,Cough	2
81268_7	Nasal Congestion,Cough	2
337495_10	Nasal Congestion,Cough	2
73065_3	Nasal Congestion,Cough	2
297429_2	Nasal Congestion,Cough	2
260879_3	Nasal Congestion,Cough	2
258212_3	Nasal Congestion,Cough	2
137362_1	Nasal Congestion,Cough	2
239745_2	Nasal Congestion,Cough	2
54130_2	Nasal Congestion,Cough	2
121770_4	Nasal Congestion,Cough	2
73_3	Nasal Congestion,Cough	2
99843_3	Nasal Congestion,Cough	2
321760_16	Nasal Congestion,Cough	2
199475_1	Nasal Congestion,Cough	2
165047_3	Nasal Congestion,Cough	2
24592_1	Nasal Congestion,Cough	2
2634_1	Nasal Congestion,Cough	2
225839_1	Nasal Congestion,Cough	2
147736_1	Nasal Congestion,Cough	2
21942_1	Nasal Congestion,Cough	2
301489_1	Nasal Congestion,Cough	2
142376_7	Nasal Congestion,Cough	2
163436_2	Nasal Congestion,Cough	2
166961_1	Nasal Congestion,Cough	2
336710_2	Nasal Congestion,Cough	2
330860_1	Nasal Congestion,Cough	2
272907_2	Nasal Congestion,Cough	2
127503_2	Nasal Congestion,Cough	2
25520_1	Nasal Congestion,Cough	2
62872_1	Nasal Congestion,Cough	2
181627_4	Nasal Congestion,Cough	2
106347_8	Nasal Congestion,Cough	2
266515_5	Nasal Congestion,Cough	2
288168_1	Nasal Congestion,Cough	2
28430_2	Nasal Congestion,Cough	2
143131_6	Nasal Congestion,Cough	2
285034_3	Nasal Congestion,Cough	1
371727_2	Nasal Congestion,Cough	1
104840_1	Nasal Congestion,Cough	1
221410_1	Nasal Congestion,Cough	1
255508_2	Nasal Congestion,Cough	2
67366_1	Nasal Congestion,Cough	1
331931_2	Nasal Congestion,Cough	1
315276_1	Nasal Congestion,Cough	1
275221_1	Nasal Congestion,Cough	1
188624_6	Nasal Congestion,Cough	1
255553_6	Nasal Congestion,Cough	1
74105_1	Nasal Congestion,Cough	1
21507_4	Nasal Congestion,Cough	1
230332_9	Nasal Congestion,Cough	1
278830_8	Nasal Congestion,Cough	1
381470_5	Nasal Congestion,Cough	2
217990_1	Nasal Congestion,Cough	1
476632_1	Nasal Congestion,Cough	1
34423_4	Nasal Congestion,Cough	1
350783_2	Nasal Congestion,Cough	1
234851_2	Nasal Congestion,Cough	1
34137_2	Nasal Congestion,Cough	1
151494_2	Nasal Congestion,Cough	1
208337_2	Nasal Congestion,Cough	2
38293_2	Nasal Congestion,Cough	1
387041_1	Nasal Congestion,Cough	1
41983_2	Nasal Congestion,Cough	1
390164_1	Nasal Congestion,Cough	1
255804_1	Nasal Congestion,Cough	1
389027_3	Nasal Congestion,Cough	1
175267_1	Nasal Congestion,Cough	1
309899_4	Nasal Congestion,Cough	1
296612_6	Nasal Congestion,Cough	1
7747_7	Nasal Congestion,Cough	1
348606_16	Nasal Congestion,Cough	2
233485_4	Nasal Congestion,Cough	1
176305_1	Nasal Congestion,Cough	2
227888_2	Nasal Congestion,Cough	1
54265_1	Nasal Congestion,Cough	1
459623_4	Nasal Congestion,Cough	1
347481_2	Nasal Congestion,Cough	2
47640_1	Nasal Congestion,Cough	1
256371_3	Nasal Congestion,Cough	1
59893_9	Nasal Congestion,Cough	1
78734_1	Nasal Congestion,Cough	1
348994_4	Nasal Congestion,Cough	1
370001_1	Nasal Congestion,Cough	1
240187_1	Nasal Congestion,Cough	1
406346_2	Nasal Congestion,Cough	1
108607_3	Nasal Congestion,Cough	1
268806_1	Nasal Congestion,Cough	1
260684_7	Nasal Congestion,Cough	1
234128_4	Nasal Congestion,Cough	1
222675_13	Nasal Congestion,Cough	1
34989_6	Nasal Congestion,Cough	1
129844_2	Nasal Congestion,Cough	1
46651_4	Nasal Congestion,Cough	2
341074_3	Nasal Congestion,Cough	1
308337_1	Nasal Congestion,Cough	1
293163_1	Nasal Congestion,Cough	1
45658_1	Nasal Congestion,Cough	1
276203_3	Nasal Congestion,Cough	1
243384_1	Nasal Congestion,Cough	1
415233_4	Nasal Congestion,Cough	1
416820_6	Nasal Congestion,Cough	1
199797_1	Nasal Congestion,Cough	1
221325_2	Nasal Congestion,Cough	1
179772_1	Nasal Congestion,Cough	1
74768_6	Nasal Congestion,Cough	1
9762_1	Nasal Congestion,Cough	1
21215_8	Nasal Congestion,Cough	1
28172_1	Nasal Congestion,Cough	1
378362_7	Nasal Congestion,Cough	1
94889_3	Nasal Congestion,Cough	1
97643_1	Nasal Congestion,Cough	1
54669_4	Nasal Congestion,Cough	1
125759_5	Nasal Congestion,Cough	1
177557_6	Nasal Congestion,Cough	1
52148_2	Nasal Congestion,Cough	1
380434_5	Nasal Congestion,Cough	2
137657_17	Nasal Congestion,Cough	1
323720_2	Nasal Congestion,Cough	1
185995_2	Nasal Congestion,Cough	1
82675_1	Nasal Congestion,Cough	1
215899_9	Nasal Congestion,Cough	1
29261_11	Nasal Congestion,Cough	1
216891_1	Nasal Congestion,Cough	1
401241_6	Nasal Congestion,Cough	1
54366_1	Nasal Congestion,Cough	1
276332_1	Nasal Congestion,Cough	1
381938_3	Nasal Congestion,Cough	1
26917_1	Nasal Congestion,Cough	1
376469_1	Nasal Congestion,Cough	1
235508_1	Nasal Congestion,Cough	1
134583_1	Nasal Congestion,Cough	1
201862_15	Nasal Congestion,Cough	1
110731_2	Nasal Congestion,Cough	1
180013_1	Nasal Congestion,Cough	1
18908_1	Nasal Congestion,Cough	1
56022_1	Nasal Congestion,Cough	1
354590_1	Nasal Congestion,Cough	1
114568_1	Nasal Congestion,Cough	1
324810_1	Nasal Congestion,Cough	1
461542_1	Nasal Congestion,Cough	1
412754_2	Nasal Congestion,Cough	1
181949_2	Nasal Congestion,Cough	1
9306_4	Nasal Congestion,Cough	1
78997_1	Nasal Congestion,Cough	1
410406_9	Nasal Congestion,Cough	1
180722_42	Nasal Congestion,Cough	1
430183_12	Nasal Congestion,Cough	1
479428_5	Nasal Congestion,Cough	1
22241_3	Nasal Congestion,Cough	1
225011_5	Nasal Congestion,Cough	1
19461_10	Nasal Congestion,Cough	1
487144_24	Nasal Congestion,Cough	1
332627_20	Nasal Congestion,Cough	1
399180_6	Nasal Congestion,Cough	1
26692_13	Nasal Congestion,Cough	1
198913_1	Nasal Congestion,Cough	1
62515_15	Nasal Congestion,Cough	1
124244_7	Nasal Congestion,Cough	1
119640_3	Nasal Congestion,Cough	1
5330_14	Nasal Congestion,Cough	1
47547_2	Nasal Congestion,Cough	1
275997_18	Nasal Congestion,Cough	1
244932_1	Nasal Congestion,Cough	1
307311_2	Nasal Congestion,Cough	1
146346_2	Nasal Congestion,Cough	1
328924_11	Nasal Congestion,Cough	2
348193_3	Nasal Congestion,Cough	1
270950_2	Nasal Congestion,Cough	2
491166_2	Nasal Congestion,Cough	1
111078_1	Nasal Congestion,Cough	1
335894_3	Nasal Congestion,Cough	1
4708_2	Nasal Congestion,Cough	1
325334_7	Nasal Congestion,Cough	1
73703_2	Nasal Congestion,Cough	1
188591_5	Nasal Congestion,Cough	1
346638_4	Nasal Congestion,Cough	2
365481_1	Nasal Congestion,Cough	1
94338_9	Nasal Congestion,Cough	1
290973_1	Nasal Congestion,Cough	1
50727_2	Nasal Congestion,Cough	1
274179_1	Nasal Congestion,Cough	2
66770_4	Nasal Congestion,Cough	2
43220_1	Nasal Congestion,Cough	2
107537_3	Nasal Congestion,Cough	1
281125_5	Nasal Congestion,Cough	1
27347_1	Nasal Congestion,Cough	2
161634_3	Nasal Congestion,Cough	1
168588_1	Nasal Congestion,Cough	1
449651_1	Nasal Congestion,Cough	1
222226_1	Nasal Congestion,Cough	1
451061_1	Nasal Congestion,Cough	1
437069_1	Nasal Congestion,Cough	1
175851_2	Nasal Congestion,Cough	1
305448_1	Nasal Congestion,Cough	1
174044_1	Nasal Congestion,Cough	1
265749_1	Nasal Congestion,Cough	1
326542_1	Nasal Congestion,Cough	1
1905_1	Nasal Congestion,Cough	1
93140_2	Nasal Congestion,Cough	1
496073_1	Nasal Congestion,Cough	1
31587_1	Nasal Congestion,Cough	1
149827_2	Nasal Congestion,Cough	1
374443_2	Nasal Congestion,Cough	1
323951_4	Nasal Congestion,Cough	1
433913_1	Nasal Congestion,Cough	1
329016_1	Nasal Congestion,Cough	1
143449_1	Nasal Congestion,Cough	1
160938_1	Nasal Congestion,Cough	1
323312_1	Nasal Congestion,Cough	1
328965_2	Nasal Congestion,Cough	1
299110_1	Nasal Congestion,Cough	1
222118_3	Nasal Congestion,Cough	1
441205_3	Nasal Congestion,Cough	1
259029_5	Nasal Congestion,Cough	1
333391_2	Nasal Congestion,Cough	1
298311_1	Nasal Congestion,Cough	1
326668_2	Nasal Congestion,Cough	1
103693_1	Nasal Congestion,Cough	1
360912_6	Nasal Congestion,Cough	1
134662_1	Nasal Congestion,Cough	1
478476_1	Nasal Congestion,Cough	1
325144_3	Nasal Congestion,Cough	1
320547_1	Nasal Congestion,Cough	1
243016_1	Nasal Congestion,Cough	1
310932_6	Nasal Congestion,Cough	1
446121_2	Nasal Congestion,Cough	1
304181_1	Nasal Congestion,Cough	1
246641_1	Nasal Congestion,Cough	1
16832_3	Nasal Congestion,Cough	1
101064_1	Nasal Congestion,Cough	1
417817_1	Nasal Congestion,Cough	1
475139_1	Nasal Congestion,Cough	1
355144_1	Nasal Congestion,Cough	1
142215_2	Nasal Congestion,Cough	1
387849_1	Nasal Congestion,Cough	1
404436_5	Nasal Congestion,Cough	1
107413_3	Nasal Congestion,Cough	1
357539_1	Nasal Congestion,Cough	1
164917_1	Nasal Congestion,Cough	1
2212_1	Nasal Congestion,Cough	1
479491_1	Nasal Congestion,Cough	1
338835_2	Nasal Congestion,Cough	1
294140_6	Nasal Congestion,Cough	1
393177_1	Nasal Congestion,Cough	1
148500_1	Nasal Congestion,Cough	1
234856_4	Nasal Congestion,Cough	1
220738_2	Nasal Congestion,Cough	1
5554_7	Nasal Congestion,Cough	1
204463_1	Nasal Congestion,Cough	1
13578_1	Nasal Congestion,Cough	1
418875_4	Nasal Congestion,Cough	1
321388_2	Nasal Congestion,Cough	1
160512_2	Nasal Congestion,Cough	1
356976_3	Nasal Congestion,Cough	1
310390_1	Nasal Congestion,Cough	1
275877_1	Nasal Congestion,Cough	1
4113_3	Nasal Congestion,Cough	1
386010_1	Nasal Congestion,Cough	1
34136_3	Nasal Congestion,Cough	1
380530_1	Nasal Congestion,Cough	1
368713_1	Nasal Congestion,Cough	1
185623_1	Nasal Congestion,Cough	1
393701_3	Nasal Congestion,Cough	1
122365_3	Nasal Congestion,Cough	1
379433_1	Nasal Congestion,Cough	1
325505_5	Nasal Congestion,Cough	1
9668_1	Nasal Congestion,Cough	1
38999_1	Nasal Congestion,Cough	1
349593_3	Nasal Congestion,Cough	1
365941_3	Nasal Congestion,Cough	1
27565_3	Nasal Congestion,Cough	1
25397_4	Nasal Congestion,Cough	1
469400_4	Nasal Congestion,Cough	1
385706_1	Nasal Congestion,Cough	1
336892_8	Nasal Congestion,Cough	1
381004_1	Nasal Congestion,Cough	1
65778_1	Nasal Congestion,Cough	1
261515_2	Nasal Congestion,Cough	1
281168_2	Nasal Congestion,Cough	1
114888_2	Nasal Congestion,Cough	1
42176_1	Nasal Congestion,Cough	1
467429_8	Nasal Congestion,Cough	1
340443_3	Nasal Congestion,Cough	1
257129_2	Nasal Congestion,Cough	1
33369_1	Nasal Congestion,Cough	1
375829_2	Nasal Congestion,Cough	1
243893_1	Nasal Congestion,Cough	1
47728_1	Nasal Congestion,Cough	1
341231_1	Nasal Congestion,Cough	1
330518_5	Nasal Congestion,Cough	1
95024_1	Nasal Congestion,Cough	1
313780_5	Nasal Congestion,Cough	1
186304_3	Nasal Congestion,Cough	1
6329_2	Nasal Congestion,Cough	1
268251_1	Nasal Congestion,Cough	1
297896_4	Nasal Congestion,Cough	1
423435_4	Nasal Congestion,Cough	1
77343_1	Nasal Congestion,Cough	1
388740_9	Nasal Congestion,Cough	1
23001_1	Nasal Congestion,Cough	1
65778_4	Nasal Congestion,Cough	1
472369_1	Nasal Congestion,Cough	1
328330_2	Nasal Congestion,Cough	1
141374_10	Nasal Congestion,Cough	1
331437_11	Nasal Congestion,Cough	1
102568_3	Nasal Congestion,Cough	1
311682_1	Nasal Congestion,Cough	1
90860_6	Nasal Congestion,Cough	1
20453_1	Nasal Congestion,Cough	1
152544_2	Nasal Congestion,Cough	1
495234_3	Nasal Congestion,Cough	1
254763_4	Nasal Congestion,Cough	1
124612_6	Nasal Congestion,Cough	1
141902_1	Nasal Congestion,Cough	1
12557_1	Nasal Congestion,Cough	1
367878_2	Nasal Congestion,Cough	1
167840_4	Nasal Congestion,Cough	1
360614_1	Nasal Congestion,Cough	1
403325_2	Nasal Congestion,Cough	1
49268_1	Nasal Congestion,Cough	1
316364_3	Nasal Congestion,Cough	1
461522_1	Nasal Congestion,Cough	1
1821_2	Nasal Congestion,Cough	1
318894_1	Nasal Congestion,Cough	1
347197_7	Nasal Congestion,Cough	1
197626_1	Nasal Congestion,Cough	1
266850_2	Nasal Congestion,Cough	1
361104_1	Nasal Congestion,Cough	1
82913_1	Nasal Congestion,Cough	1
190199_2	Nasal Congestion,Cough	1
437207_3	Nasal Congestion,Cough	1
372715_1	Nasal Congestion,Cough	1
24347_2	Nasal Congestion,Cough	1
143848_4	Nasal Congestion,Cough	1
381763_13	Nasal Congestion,Cough	1
90865_6	Nasal Congestion,Cough	1
2659_2	Nasal Congestion,Cough	1
330447_1	Nasal Congestion,Cough	1
254820_1	Nasal Congestion,Cough	1
170773_1	Nasal Congestion,Cough	1
102989_2	Nasal Congestion,Cough	1
41647_3	Nasal Congestion,Cough	1
341839_1	Nasal Congestion,Cough	1
77325_1	Nasal Congestion,Cough	1
364342_9	Nasal Congestion,Cough	1
451966_1	Nasal Congestion,Cough	1
56328_1	Nasal Congestion,Cough	1
65028_1	Nasal Congestion,Cough	1
398690_4	Nasal Congestion,Cough	1
331818_5	Nasal Congestion,Cough	1
381000_4	Nasal Congestion,Cough	1
351521_5	Nasal Congestion,Cough	1
275474_3	Nasal Congestion,Cough	1
376978_3	Nasal Congestion,Cough	1
143265_7	Nasal Congestion,Cough	1
60187_4	Nasal Congestion,Cough	1
232490_1	Nasal Congestion,Cough	1
60682_1	Nasal Congestion,Cough	1
329676_1	Nasal Congestion,Cough	1
247333_1	Nasal Congestion,Cough	1
231602_1	Nasal Congestion,Cough	1
197847_1	Nasal Congestion,Cough	1
52032_2	Nasal Congestion,Cough	1
357029_8	Nasal Congestion,Cough	1
297561_1	Nasal Congestion,Cough	1
26617_3	Nasal Congestion,Cough	1
374687_1	Nasal Congestion,Cough	1
298201_1	Nasal Congestion,Cough	1
295312_2	Nasal Congestion,Cough	1
24020_1	Nasal Congestion,Cough	1
321249_3	Nasal Congestion,Cough	1
325503_1	Nasal Congestion,Cough	1
463976_1	Nasal Congestion,Cough	1
237529_2	Nasal Congestion,Cough	1
61764_1	Nasal Congestion,Cough	1
412663_1	Nasal Congestion,Cough	1
400829_4	Nasal Congestion,Cough	1
236713_4	Nasal Congestion,Cough	1
489854_5	Nasal Congestion,Cough	1
230708_1	Nasal Congestion,Cough	1
25829_2	Nasal Congestion,Cough	1
298998_1	Nasal Congestion,Cough	1
286755_6	Nasal Congestion,Cough	1
254123_1	Nasal Congestion,Cough	1
385432_1	Nasal Congestion,Cough	1
70812_3	Nasal Congestion,Cough	1
124116_1	Nasal Congestion,Cough	1
429158_6	Nasal Congestion,Cough	1
63604_1	Nasal Congestion,Cough	1
255308_1	Nasal Congestion,Cough	1
481313_12	Nasal Congestion,Cough	1
390044_1	Nasal Congestion,Cough	1
216010_1	Nasal Congestion,Cough	1
218364_1	Nasal Congestion,Cough	1
143978_1	Nasal Congestion,Cough	1
372742_2	Nasal Congestion,Cough	1
226442_3	Nasal Congestion,Cough	1
83239_1	Nasal Congestion,Cough	1
159802_4	Nasal Congestion,Cough	1
153829_6	Nasal Congestion,Cough	1
334277_1	Nasal Congestion,Cough	1
84021_2	Nasal Congestion,Cough	1
297592_2	Nasal Congestion,Cough	1
207610_1	Nasal Congestion,Cough	1
53063_1	Nasal Congestion,Cough	1
403777_1	Nasal Congestion,Cough	1
117555_1	Nasal Congestion,Cough	1
154043_1	Nasal Congestion,Cough	1
420983_1	Nasal Congestion,Cough	1
366626_2	Nasal Congestion,Cough	1
431743_2	Nasal Congestion,Cough	1
340354_2	Nasal Congestion,Cough	1
329645_1	Nasal Congestion,Cough	1
407756_1	Nasal Congestion,Cough	1
299902_4	Nasal Congestion,Cough	1
214541_2	Nasal Congestion,Cough	1
218042_8	Nasal Congestion,Cough	1
62139_13	Nasal Congestion,Cough	1
222374_4	Nasal Congestion,Cough	1
438405_1	Nasal Congestion,Cough	1
479604_12	Nasal Congestion,Cough	1
342894_8	Nasal Congestion,Cough	1
391965_5	Nasal Congestion,Cough	1
419565_1	Nasal Congestion,Cough	1
413251_5	Nasal Congestion,Cough	1
383834_2	Nasal Congestion,Cough	1
197694_15	Nasal Congestion,Cough	1
84094_3	Nasal Congestion,Cough	1
216769_2	Nasal Congestion,Cough	1
27585_5	Nasal Congestion,Cough	1
402490_3	Nasal Congestion,Cough	1
420060_2	Nasal Congestion,Cough	1
219866_1	Nasal Congestion,Cough	1
399365_3	Nasal Congestion,Cough	1
256973_1	Nasal Congestion,Cough	1
85350_1	Nasal Congestion,Cough	1
108738_1	Nasal Congestion,Cough	1
215144_1	Nasal Congestion,Cough	1
219145_2	Nasal Congestion,Cough	1
125675_5	Nasal Congestion,Cough	1
83259_5	Nasal Congestion,Cough	1
65580_1	Nasal Congestion,Cough	1
281143_4	Nasal Congestion,Cough	1
391990_2	Nasal Congestion,Cough	1
229844_10	Nasal Congestion,Cough	1
220048_1	Nasal Congestion,Cough	1
76577_4	Nasal Congestion,Cough	1
364226_5	Nasal Congestion,Cough	1
131269_1	Nasal Congestion,Cough	1
162624_2	Nasal Congestion,Cough	1
366796_1	Nasal Congestion,Cough	1
399204_1	Nasal Congestion,Cough	1
427570_2	Nasal Congestion,Cough	1
83169_3	Nasal Congestion,Cough	1
351247_5	Nasal Congestion,Cough	1
274505_2	Nasal Congestion,Cough	1
36918_1	Nasal Congestion,Cough	1
202171_1	Nasal Congestion,Cough	1
394586_9	Nasal Congestion,Cough	1
168310_1	Nasal Congestion,Cough	1
6529_1	Nasal Congestion,Cough	1
215129_1	Nasal Congestion,Cough	1
37473_1	Nasal Congestion,Cough	1
65590_5	Nasal Congestion,Cough	1
146169_3	Nasal Congestion,Cough	1
75768_5	Nasal Congestion,Cough	1
314404_3	Nasal Congestion,Cough	1
242515_1	Nasal Congestion,Cough	1
296552_2	Nasal Congestion,Cough	1
146173_10	Nasal Congestion,Cough	1
217384_1	Nasal Congestion,Cough	1
397552_4	Nasal Congestion,Cough	1
62808_4	Nasal Congestion,Cough	1
124627_3	Nasal Congestion,Cough	1
336623_9	Nasal Congestion,Cough	1
409621_3	Nasal Congestion,Cough	1
300971_1	Nasal Congestion,Cough	1
214556_14	Nasal Congestion,Cough	1
209467_2	Nasal Congestion,Cough	1
54462_7	Nasal Congestion,Cough	1
80738_3	Nasal Congestion,Cough	1
84251_3	Nasal Congestion,Cough	1
314428_4	Nasal Congestion,Cough	1
13380_1	Nasal Congestion,Cough	1
321813_1	Nasal Congestion,Cough	1
277131_3	Nasal Congestion,Cough	1
238676_5	Nasal Congestion,Cough	1
120308_3	Nasal Congestion,Cough	1
192919_1	Nasal Congestion,Cough	1
350304_8	Nasal Congestion,Cough	1
305829_1	Nasal Congestion,Cough	1
306035_3	Nasal Congestion,Cough	1
116557_1	Nasal Congestion,Cough	1
318595_1	Nasal Congestion,Cough	1
203377_8	Nasal Congestion,Cough	1
215131_4	Nasal Congestion,Cough	1
459208_4	Nasal Congestion,Cough	1
151113_2	Nasal Congestion,Cough	1
299349_1	Nasal Congestion,Cough	1
322085_1	Nasal Congestion,Cough	1
65620_3	Nasal Congestion,Cough	1
207758_2	Nasal Congestion,Cough	1
80640_9	Nasal Congestion,Cough	1
457623_10	Nasal Congestion,Cough	1
376861_8	Nasal Congestion,Cough	1
310798_7	Nasal Congestion,Cough	1
363970_1	Nasal Congestion,Cough	1
7412_1	Nasal Congestion,Cough	1
78391_2	Nasal Congestion,Cough	1
161943_3	Nasal Congestion,Cough	1
57055_1	Nasal Congestion,Cough	1
204582_1	Nasal Congestion,Cough	1
354617_1	Nasal Congestion,Cough	1
333449_1	Nasal Congestion,Cough	1
209811_2	Nasal Congestion,Cough	1
220811_2	Nasal Congestion,Cough	1
323955_6	Nasal Congestion,Cough	1
436367_14	Nasal Congestion,Cough	1
242499_2	Nasal Congestion,Cough	1
386962_19	Nasal Congestion,Cough	1
252383_5	Nasal Congestion,Cough	1
183925_1	Nasal Congestion,Cough	1
380423_3	Nasal Congestion,Cough	1
101607_3	Nasal Congestion,Cough	1
184957_1	Nasal Congestion,Cough	1
55750_2	Nasal Congestion,Cough	1
261548_6	Nasal Congestion,Cough	1
277825_7	Nasal Congestion,Cough	1
373594_10	Nasal Congestion,Cough	1
304983_2	Nasal Congestion,Cough	1
323785_3	Nasal Congestion,Cough	1
76572_11	Nasal Congestion,Cough	1
373566_2	Nasal Congestion,Cough	1
382127_1	Nasal Congestion,Cough	1
318916_8	Nasal Congestion,Cough	1
398933_2	Nasal Congestion,Cough	1
207035_5	Nasal Congestion,Cough	1
88266_1	Nasal Congestion,Cough	1
221193_1	Nasal Congestion,Cough	1
75233_5	Nasal Congestion,Cough	1
218245_2	Nasal Congestion,Cough	1
88931_2	Nasal Congestion,Cough	1
322945_5	Nasal Congestion,Cough	1
377295_1	Nasal Congestion,Cough	1
205595_3	Nasal Congestion,Cough	1
220598_2	Nasal Congestion,Cough	1
265313_2	Nasal Congestion,Cough	1
419772_4	Nasal Congestion,Cough	1
189754_15	Nasal Congestion,Cough	1
120022_1	Nasal Congestion,Cough	1
420534_1	Nasal Congestion,Cough	1
310110_2	Nasal Congestion,Cough	1
242509_1	Nasal Congestion,Cough	1
87279_13	Nasal Congestion,Cough	1
301982_1	Nasal Congestion,Cough	1
101249_1	Nasal Congestion,Cough	1
97579_5	Nasal Congestion,Cough	1
309270_11	Nasal Congestion,Cough	1
418978_2	Nasal Congestion,Cough	1
443638_11	Nasal Congestion,Cough	1
96825_1	Nasal Congestion,Cough	1
418993_1	Nasal Congestion,Cough	1
63137_6	Nasal Congestion,Cough	1
112001_1	Nasal Congestion,Cough	1
166430_1	Nasal Congestion,Cough	1
163680_3	Nasal Congestion,Cough	1
401354_5	Nasal Congestion,Cough	1
12089_1	Nasal Congestion,Cough	1
385984_2	Nasal Congestion,Cough	1
308910_2	Nasal Congestion,Cough	1
249464_2	Nasal Congestion,Cough	1
244310_2	Nasal Congestion,Cough	1
167687_1	Nasal Congestion,Cough	1
383891_8	Nasal Congestion,Cough	1
148506_22	Nasal Congestion,Cough	1
223515_2	Nasal Congestion,Cough	1
280971_4	Nasal Congestion,Cough	1
111791_1	Nasal Congestion,Cough	1
202210_4	Nasal Congestion,Cough	1
210997_1	Nasal Congestion,Cough	1
305081_2	Nasal Congestion,Cough	1
192145_2	Nasal Congestion,Cough	1
156981_2	Nasal Congestion,Cough	1
494727_2	Nasal Congestion,Cough	1
27299_2	Nasal Congestion,Cough	1
176016_1	Nasal Congestion,Cough	1
96505_3	Nasal Congestion,Cough	1
199489_1	Nasal Congestion,Cough	1
330201_3	Nasal Congestion,Cough	1
221919_1	Nasal Congestion,Cough	1
208307_2	Nasal Congestion,Cough	1
91789_3	Nasal Congestion,Cough	1
178156_1	Nasal Congestion,Cough	1
38249_1	Nasal Congestion,Cough	1
16488_1	Nasal Congestion,Cough	1
365237_7	Nasal Congestion,Cough	1
309569_2	Nasal Congestion,Cough	1
139869_5	Nasal Congestion,Cough	1
111999_2	Nasal Congestion,Cough	1
1974_1	Nasal Congestion,Cough	1
367359_6	Nasal Congestion,Cough	1
55628_1	Nasal Congestion,Cough	1
232622_3	Nasal Congestion,Cough	1
217696_15	Nasal Congestion,Cough	1
110068_1	Nasal Congestion,Cough	1
37359_1	Nasal Congestion,Cough	1
169943_2	Nasal Congestion,Cough	1
353118_1	Nasal Congestion,Cough	1
16586_4	Nasal Congestion,Cough	1
62649_2	Nasal Congestion,Cough	1
178147_3	Nasal Congestion,Cough	1
221938_1	Nasal Congestion,Cough	1
12171_5	Nasal Congestion,Cough	1
115998_1	Nasal Congestion,Cough	1
430560_6	Nasal Congestion,Cough	1
351875_8	Nasal Congestion,Cough	1
485054_8	Nasal Congestion,Cough	1
264060_18	Nasal Congestion,Cough	1
226109_3	Nasal Congestion,Cough	1
244742_2	Nasal Congestion,Cough	1
15575_1	Nasal Congestion,Cough	1
456861_4	Nasal Congestion,Cough	1
216390_2	Nasal Congestion,Cough	1
305512_1	Nasal Congestion,Cough	1
252762_1	Nasal Congestion,Cough	1
219052_1	Nasal Congestion,Cough	1
36656_8	Nasal Congestion,Cough	1
121619_1	Nasal Congestion,Cough	1
252775_1	Nasal Congestion,Cough	1
111445_2	Nasal Congestion,Cough	1
474_2	Nasal Congestion,Cough	1
238789_2	Nasal Congestion,Cough	1
332525_2	Nasal Congestion,Cough	1
49841_1	Nasal Congestion,Cough	1
19070_2	Nasal Congestion,Cough	1
240157_6	Nasal Congestion,Cough	1
86735_2	Nasal Congestion,Cough	1
116302_2	Nasal Congestion,Cough	1
120329_6	Nasal Congestion,Cough	1
222542_2	Nasal Congestion,Cough	1
3747_3	Nasal Congestion,Cough	1
312940_10	Nasal Congestion,Cough	1
122255_2	Nasal Congestion,Cough	1
54286_5	Nasal Congestion,Cough	1
31436_2	Nasal Congestion,Cough	1
308181_4	Nasal Congestion,Cough	1
333373_2	Nasal Congestion,Cough	1
293942_3	Nasal Congestion,Cough	1
89912_5	Nasal Congestion,Cough	1
214457_1	Nasal Congestion,Cough	1
89902_1	Nasal Congestion,Cough	1
56778_1	Nasal Congestion,Cough	1
333351_2	Nasal Congestion,Cough	1
411351_21	Nasal Congestion,Cough	1
170745_6	Nasal Congestion,Cough	1
185599_2	Nasal Congestion,Cough	1
175731_3	Nasal Congestion,Cough	1
53917_2	Nasal Congestion,Cough	1
320396_1	Nasal Congestion,Cough	1
121125_4	Nasal Congestion,Cough	1
455060_9	Nasal Congestion,Cough	1
351223_3	Nasal Congestion,Cough	1
194583_1	Nasal Congestion,Cough	1
61699_1	Nasal Congestion,Cough	1
254605_11	Nasal Congestion,Cough	1
246685_6	Nasal Congestion,Cough	1
296266_8	Nasal Congestion,Cough	1
245403_2	Nasal Congestion,Cough	1
20950_8	Nasal Congestion,Cough	1
5989_3	Nasal Congestion,Cough	1
78574_3	Nasal Congestion,Cough	1
316989_2	Nasal Congestion,Cough	1
32858_1	Nasal Congestion,Cough	1
93908_1	Nasal Congestion,Cough	1
10217_5	Nasal Congestion,Cough	1
252095_1	Nasal Congestion,Cough	1
331801_1	Nasal Congestion,Cough	1
121933_1	Nasal Congestion,Cough	1
297195_1	Nasal Congestion,Cough	1
207972_5	Nasal Congestion,Cough	1
237493_3	Nasal Congestion,Cough	1
39100_2	Nasal Congestion,Cough	1
227558_8	Nasal Congestion,Cough	1
119217_1	Nasal Congestion,Cough	1
42612_1	Nasal Congestion,Cough	1
332513_2	Nasal Congestion,Cough	1
190367_2	Nasal Congestion,Cough	1
66995_3	Nasal Congestion,Cough	1
89692_1	Nasal Congestion,Cough	1
115997_3	Nasal Congestion,Cough	1
190675_1	Nasal Congestion,Cough	1
342698_3	Nasal Congestion,Cough	1
42197_1	Nasal Congestion,Cough	1
319493_1	Nasal Congestion,Cough	1
306524_7	Nasal Congestion,Cough	1
21719_2	Nasal Congestion,Cough	1
60734_2	Nasal Congestion,Cough	1
254333_1	Nasal Congestion,Cough	1
195661_1	Nasal Congestion,Cough	1
418683_3	Nasal Congestion,Cough	1
104152_2	Nasal Congestion,Cough	1
304449_10	Nasal Congestion,Cough	1
356802_1	Nasal Congestion,Cough	1
183541_3	Nasal Congestion,Cough	1
67818_2	Nasal Congestion,Cough	1
67303_5	Nasal Congestion,Cough	1
129475_1	Nasal Congestion,Cough	1
182905_11	Nasal Congestion,Cough	1
68686_1	Nasal Congestion,Cough	1
421107_5	Nasal Congestion,Cough	1
17440_3	Nasal Congestion,Cough	1
267722_7	Nasal Congestion,Cough	1
223340_2	Nasal Congestion,Cough	1
320259_2	Nasal Congestion,Cough	1
280898_3	Nasal Congestion,Cough	1
425217_4	Nasal Congestion,Cough	1
76971_1	Nasal Congestion,Cough	1
369165_5	Nasal Congestion,Cough	1
352906_4	Nasal Congestion,Cough	1
217372_1	Nasal Congestion,Cough	1
328652_1	Nasal Congestion,Cough	1
456759_14	Nasal Congestion,Cough	1
226530_2	Nasal Congestion,Cough	1
83758_1	Nasal Congestion,Cough	1
277089_5	Nasal Congestion,Cough	1
427587_3	Nasal Congestion,Cough	1
5507_1	Nasal Congestion,Cough	1
91841_2	Nasal Congestion,Cough	1
164458_3	Nasal Congestion,Cough	1
253558_2	Nasal Congestion,Cough	1
339654_3	Nasal Congestion,Cough	1
251219_5	Nasal Congestion,Cough	1
219038_5	Nasal Congestion,Cough	1
177556_2	Nasal Congestion,Cough	1
193946_4	Nasal Congestion,Cough	1
313097_2	Nasal Congestion,Cough	1
205874_3	Nasal Congestion,Cough	1
83777_2	Nasal Congestion,Cough	1
1397_5	Nasal Congestion,Cough	1
331802_4	Nasal Congestion,Cough	1
214482_4	Nasal Congestion,Cough	1
309625_1	Nasal Congestion,Cough	1
84615_1	Nasal Congestion,Cough	1
89941_3	Nasal Congestion,Cough	1
237654_7	Nasal Congestion,Cough	1
281795_3	Nasal Congestion,Cough	1
198108_1	Nasal Congestion,Cough	1
454462_27	Nasal Congestion,Cough	1
50006_1	Nasal Congestion,Cough	1
103167_1	Nasal Congestion,Cough	1
88857_2	Nasal Congestion,Cough	1
202092_1	Nasal Congestion,Cough	1
202945_2	Nasal Congestion,Cough	1
44320_1	Nasal Congestion,Cough	1
101870_12	Nasal Congestion,Cough	1
188341_1	Nasal Congestion,Cough	1
363832_1	Nasal Congestion,Cough	1
311236_1	Nasal Congestion,Cough	1
311238_1	Nasal Congestion,Cough	1
46051_2	Nasal Congestion,Cough	1
395970_16	Nasal Congestion,Cough	1
186590_1	Nasal Congestion,Cough	1
105457_2	Nasal Congestion,Cough	1
107287_2	Nasal Congestion,Cough	1
304873_1	Nasal Congestion,Cough	1
368257_1	Nasal Congestion,Cough	1
72371_2	Nasal Congestion,Cough	1
301307_3	Nasal Congestion,Cough	1
142707_1	Nasal Congestion,Cough	1
143571_1	Nasal Congestion,Cough	1
234302_1	Nasal Congestion,Cough	1
201006_1	Nasal Congestion,Cough	1
227808_1	Nasal Congestion,Cough	1
93022_8	Nasal Congestion,Cough	1
116960_1	Nasal Congestion,Cough	1
86448_1	Nasal Congestion,Cough	1
252323_5	Nasal Congestion,Cough	1
209094_1	Nasal Congestion,Cough	1
12121_4	Nasal Congestion,Cough	1
224459_3	Nasal Congestion,Cough	1
229355_13	Nasal Congestion,Cough	1
281534_1	Nasal Congestion,Cough	1
354964_2	Nasal Congestion,Cough	1
302445_4	Nasal Congestion,Cough	1
352583_2	Nasal Congestion,Cough	1
279609_2	Nasal Congestion,Cough	1
247579_1	Nasal Congestion,Cough	1
298039_2	Nasal Congestion,Cough	1
181781_4	Nasal Congestion,Cough	1
281826_7	Nasal Congestion,Cough	1
475730_7	Nasal Congestion,Cough	1
50934_1	Nasal Congestion,Cough	1
252187_3	Nasal Congestion,Cough	1
206652_1	Nasal Congestion,Cough	1
54973_14	Nasal Congestion,Cough	1
333295_3	Nasal Congestion,Cough	1
51747_1	Nasal Congestion,Cough	1
101271_5	Nasal Congestion,Cough	1
107886_4	Nasal Congestion,Cough	1
280067_1	Nasal Congestion,Cough	1
104149_1	Nasal Congestion,Cough	1
369873_5	Nasal Congestion,Cough	1
381050_5	Nasal Congestion,Cough	1
23301_2	Nasal Congestion,Cough	1
317498_2	Nasal Congestion,Cough	1
15384_1	Nasal Congestion,Cough	1
76183_1	Nasal Congestion,Cough	1
99765_2	Nasal Congestion,Cough	1
425891_8	Nasal Congestion,Cough	1
226922_1	Nasal Congestion,Cough	1
34846_3	Nasal Congestion,Cough	1
176523_1	Nasal Congestion,Cough	1
79357_2	Nasal Congestion,Cough	1
318651_5	Nasal Congestion,Cough	1
81449_4	Nasal Congestion,Cough	1
464380_2	Nasal Congestion,Cough	1
345952_4	Nasal Congestion,Cough	1
110236_5	Nasal Congestion,Cough	1
322745_2	Nasal Congestion,Cough	1
180467_4	Nasal Congestion,Cough	1
384402_3	Nasal Congestion,Cough	1
134082_7	Nasal Congestion,Cough	1
94931_1	Nasal Congestion,Cough	1
256975_4	Nasal Congestion,Cough	1
90737_5	Nasal Congestion,Cough	1
324088_1	Nasal Congestion,Cough	1
53791_1	Nasal Congestion,Cough	1
96695_1	Nasal Congestion,Cough	1
77897_3	Nasal Congestion,Cough	1
349226_1	Nasal Congestion,Cough	1
55692_1	Nasal Congestion,Cough	1
351680_1	Nasal Congestion,Cough	1
245837_2	Nasal Congestion,Cough	1
21497_3	Nasal Congestion,Cough	1
57496_1	Nasal Congestion,Cough	1
101890_2	Nasal Congestion,Cough	1
24163_2	Nasal Congestion,Cough	1
233436_4	Nasal Congestion,Cough	1
80496_8	Nasal Congestion,Cough	1
181734_1	Nasal Congestion,Cough	1
50922_2	Nasal Congestion,Cough	1
103147_3	Nasal Congestion,Cough	1
376447_2	Nasal Congestion,Cough	1
251473_9	Nasal Congestion,Cough	1
96002_4	Nasal Congestion,Cough	1
319925_3	Nasal Congestion,Cough	1
221776_3	Nasal Congestion,Cough	1
32558_1	Nasal Congestion,Cough	1
57653_2	Nasal Congestion,Cough	1
169969_8	Nasal Congestion,Cough	1
220188_11	Nasal Congestion,Cough	1
85046_3	Nasal Congestion,Cough	1
5278_1	Nasal Congestion,Cough	1
300726_6	Nasal Congestion,Cough	1
381929_1	Nasal Congestion,Cough	1
25076_2	Nasal Congestion,Cough	1
226550_3	Nasal Congestion,Cough	1
31650_1	Nasal Congestion,Cough	1
42491_1	Nasal Congestion,Cough	1
114353_1	Nasal Congestion,Cough	1
204719_1	Nasal Congestion,Cough	1
36614_12	Nasal Congestion,Cough	1
43120_1	Nasal Congestion,Cough	1
176509_6	Nasal Congestion,Cough	1
60724_3	Nasal Congestion,Cough	1
100970_6	Nasal Congestion,Cough	1
73463_3	Nasal Congestion,Cough	1
158454_1	Nasal Congestion,Cough	1
60466_1	Nasal Congestion,Cough	1
75142_1	Nasal Congestion,Cough	1
161002_1	Nasal Congestion,Cough	1
244037_6	Nasal Congestion,Cough	1
203779_1	Nasal Congestion,Cough	1
65155_2	Nasal Congestion,Cough	1
41382_1	Nasal Congestion,Cough	1
287604_1	Nasal Congestion,Cough	1
127656_5	Nasal Congestion,Cough	1
121557_1	Nasal Congestion,Cough	1
231364_3	Nasal Congestion,Cough	1
308024_1	Nasal Congestion,Cough	1
7999_1	Nasal Congestion,Cough	1
167842_3	Nasal Congestion,Cough	1
136345_2	Nasal Congestion,Cough	1
205677_3	Nasal Congestion,Cough	1
280925_2	Nasal Congestion,Cough	1
407894_2	Nasal Congestion,Cough	1
298308_5	Nasal Congestion,Cough	1
32552_3	Nasal Congestion,Cough	1
228650_4	Nasal Congestion,Cough	1
447581_5	Nasal Congestion,Cough	1
298718_2	Nasal Congestion,Cough	1
79356_2	Nasal Congestion,Cough	1
156728_2	Nasal Congestion,Cough	1
239922_7	Nasal Congestion,Cough	1
44291_1	Nasal Congestion,Cough	1
57216_1	Nasal Congestion,Cough	1
56490_2	Nasal Congestion,Cough	1
261374_7	Nasal Congestion,Cough	1
50379_1	Nasal Congestion,Cough	1
349321_1	Nasal Congestion,Cough	1
295010_1	Nasal Congestion,Cough	1
210797_1	Nasal Congestion,Cough	1
386582_3	Nasal Congestion,Cough	1
341505_5	Nasal Congestion,Cough	1
288162_1	Nasal Congestion,Cough	1
109025_1	Nasal Congestion,Cough	1
67983_1	Nasal Congestion,Cough	1
308362_9	Nasal Congestion,Cough	1
148976_1	Nasal Congestion,Cough	1
378708_1	Nasal Congestion,Cough	1
294209_2	Nasal Congestion,Cough	1
106262_3	Nasal Congestion,Cough	1
225058_1	Nasal Congestion,Cough	1
273276_21	Nasal Congestion,Cough	1
2535_3	Nasal Congestion,Cough	1
80202_4	Nasal Congestion,Cough	1
158453_3	Nasal Congestion,Cough	1
283688_6	Nasal Congestion,Cough	1
239002_3	Nasal Congestion,Cough	1
60485_1	Nasal Congestion,Cough	1
22175_21	Nasal Congestion,Cough	1
275374_4	Nasal Congestion,Cough	1
32890_1	Nasal Congestion,Cough	1
57212_5	Nasal Congestion,Cough	1
51531_3	Nasal Congestion,Cough	1
3250_33	Nasal Congestion,Cough	1
81646_1	Nasal Congestion,Cough	1
49092_1	Nasal Congestion,Cough	1
16708_1	Nasal Congestion,Cough	1
58220_6	Nasal Congestion,Cough	1
323788_7	Nasal Congestion,Cough	1
51547_1	Nasal Congestion,Cough	1
99158_2	Nasal Congestion,Cough	1
48216_6	Nasal Congestion,Cough	1
329603_9	Nasal Congestion,Cough	1
295006_2	Nasal Congestion,Cough	1
66081_1	Nasal Congestion,Cough	1
251711_1	Nasal Congestion,Cough	1
110732_3	Nasal Congestion,Cough	1
352541_4	Nasal Congestion,Cough	1
176349_6	Nasal Congestion,Cough	1
75132_8	Nasal Congestion,Cough	1
52420_4	Nasal Congestion,Cough	1
242752_8	Nasal Congestion,Cough	1
288588_1	Nasal Congestion,Cough	1
281058_1	Nasal Congestion,Cough	1
66965_6	Nasal Congestion,Cough	1
370533_4	Nasal Congestion,Cough	1
72480_4	Nasal Congestion,Cough	1
231026_8	Nasal Congestion,Cough	1
66145_3	Nasal Congestion,Cough	1
119665_2	Nasal Congestion,Cough	1
217619_1	Nasal Congestion,Cough	1
391894_8	Nasal Congestion,Cough	1
498327_11	Nasal Congestion,Cough	1
107176_1	Nasal Congestion,Cough	1
311134_2	Nasal Congestion,Cough	1
286754_14	Nasal Congestion,Cough	1
79047_3	Nasal Congestion,Cough	1
92711_2	Nasal Congestion,Cough	1
119222_2	Nasal Congestion,Cough	1
255241_1	Nasal Congestion,Cough	1
281882_1	Nasal Congestion,Cough	1
66219_2	Nasal Congestion,Cough	1
307824_2	Nasal Congestion,Cough	1
214336_1	Nasal Congestion,Cough	1
110786_1	Nasal Congestion,Cough	1
4604_5	Nasal Congestion,Cough	1
23890_8	Nasal Congestion,Cough	1
101016_2	Nasal Congestion,Cough	1
261719_11	Nasal Congestion,Cough	1
358395_10	Nasal Congestion,Cough	1
267803_1	Nasal Congestion,Cough	1
134599_1	Nasal Congestion,Cough	1
61226_1	Nasal Congestion,Cough	1
292186_1	Nasal Congestion,Cough	1
82990_4	Nasal Congestion,Cough	1
129013_1	Nasal Congestion,Cough	1
41957_3	Nasal Congestion,Cough	1
169094_4	Nasal Congestion,Cough	1
191517_1	Nasal Congestion,Cough	1
176951_1	Nasal Congestion,Cough	1
298762_5	Nasal Congestion,Cough	1
167120_3	Nasal Congestion,Cough	1
321131_6	Nasal Congestion,Cough	1
294463_1	Nasal Congestion,Cough	1
369162_6	Nasal Congestion,Cough	1
115364_1	Nasal Congestion,Cough	1
239318_10	Nasal Congestion,Cough	1
346285_5	Nasal Congestion,Cough	1
55527_3	Nasal Congestion,Cough	1
323246_4	Nasal Congestion,Cough	1
258347_2	Nasal Congestion,Cough	1
92839_2	Nasal Congestion,Cough	1
200024_1	Nasal Congestion,Cough	1
92195_5	Nasal Congestion,Cough	1
112588_2	Nasal Congestion,Cough	1
351031_2	Nasal Congestion,Cough	1
283828_1	Nasal Congestion,Cough	1
278190_2	Nasal Congestion,Cough	1
337307_7	Nasal Congestion,Cough	1
78666_2	Nasal Congestion,Cough	1
271696_1	Nasal Congestion,Cough	1
394577_8	Nasal Congestion,Cough	1
286693_1	Nasal Congestion,Cough	1
35069_2	Nasal Congestion,Cough	1
82514_1	Nasal Congestion,Cough	1
420873_10	Nasal Congestion,Cough	1
94448_13	Nasal Congestion,Cough	1
144430_2	Nasal Congestion,Cough	1
303113_1	Nasal Congestion,Cough	1
182908_6	Nasal Congestion,Cough	1
95425_1	Nasal Congestion,Cough	1
366341_7	Nasal Congestion,Cough	1
372833_2	Nasal Congestion,Cough	1
327277_6	Nasal Congestion,Cough	1
297485_2	Nasal Congestion,Cough	1
106618_5	Nasal Congestion,Cough	1
288564_3	Nasal Congestion,Cough	1
174892_9	Nasal Congestion,Cough	1
91217_2	Nasal Congestion,Cough	1
121240_1	Nasal Congestion,Cough	1
256752_1	Nasal Congestion,Cough	1
380693_1	Nasal Congestion,Cough	1
115308_4	Nasal Congestion,Cough	1
38457_1	Nasal Congestion,Cough	1
48893_1	Nasal Congestion,Cough	1
34082_2	Nasal Congestion,Cough	1
321974_6	Nasal Congestion,Cough	1
92023_1	Nasal Congestion,Cough	1
124528_1	Nasal Congestion,Cough	1
166253_1	Nasal Congestion,Cough	1
96110_1	Nasal Congestion,Cough	1
139827_1	Nasal Congestion,Cough	1
92034_4	Nasal Congestion,Cough	1
214540_10	Nasal Congestion,Cough	1
117075_3	Nasal Congestion,Cough	1
271479_3	Nasal Congestion,Cough	2
355835_5	Nasal Congestion,Cough	1
318297_1	Nasal Congestion,Cough	1
377477_3	Nasal Congestion,Cough	1
260269_2	Nasal Congestion,Cough	1
258348_1	Nasal Congestion,Cough	1
3745_2	Nasal Congestion,Cough	1
196380_5	Nasal Congestion,Cough	1
140789_1	Nasal Congestion,Cough	1
31043_15	Nasal Congestion,Cough	1
213374_2	Nasal Congestion,Cough	1
481134_3	Nasal Congestion,Cough	1
185_1	Nasal Congestion,Cough	1
364657_6	Nasal Congestion,Cough	1
333007_8	Nasal Congestion,Cough	1
179427_7	Nasal Congestion,Cough	1
188137_1	Nasal Congestion,Cough	1
360192_9	Nasal Congestion,Cough	1
276991_1	Nasal Congestion,Cough	1
82106_14	Nasal Congestion,Cough	1
314296_3	Nasal Congestion,Cough	1
269666_2	Nasal Congestion,Cough	1
194709_1	Nasal Congestion,Cough	1
272305_2	Nasal Congestion,Cough	1
77761_1	Nasal Congestion,Cough	1
103816_1	Nasal Congestion,Cough	1
341505_9	Nasal Congestion,Cough	1
266789_2	Nasal Congestion,Cough	1
179999_1	Nasal Congestion,Cough	1
98794_1	Nasal Congestion,Cough	1
4905_1	Nasal Congestion,Cough	1
422500_5	Nasal Congestion,Cough	1
191321_2	Nasal Congestion,Cough	1
176189_1	Nasal Congestion,Cough	1
298256_4	Nasal Congestion,Cough	1
208828_3	Nasal Congestion,Cough	1
67614_2	Nasal Congestion,Cough	1
329877_10	Nasal Congestion,Cough	1
208134_5	Nasal Congestion,Cough	1
129726_2	Nasal Congestion,Cough	1
131177_1	Nasal Congestion,Cough	1
186189_5	Nasal Congestion,Cough	1
293915_2	Nasal Congestion,Cough	1
430954_6	Nasal Congestion,Cough	1
210663_2	Nasal Congestion,Cough	1
38496_4	Nasal Congestion,Cough	1
132767_2	Nasal Congestion,Cough	1
320020_1	Nasal Congestion,Cough	1
292964_4	Nasal Congestion,Cough	1
260304_2	Nasal Congestion,Cough	1
298664_18	Nasal Congestion,Cough	1
292774_4	Nasal Congestion,Cough	1
212143_3	Nasal Congestion,Cough	1
1154_1	Nasal Congestion,Cough	1
18463_6	Nasal Congestion,Cough	1
8539_1	Nasal Congestion,Cough	1
63549_6	Nasal Congestion,Cough	1
75165_7	Nasal Congestion,Cough	1
183992_3	Nasal Congestion,Cough	1
5498_14	Nasal Congestion,Cough	1
224436_8	Nasal Congestion,Cough	1
211915_16	Nasal Congestion,Cough	1
18074_1	Nasal Congestion,Cough	1
9994_1	Nasal Congestion,Cough	1
252874_13	Nasal Congestion,Cough	1
106677_9	Nasal Congestion,Cough	1
261762_8	Nasal Congestion,Cough	1
261427_2	Nasal Congestion,Cough	1
24748_4	Nasal Congestion,Cough	1
263242_3	Nasal Congestion,Cough	1
94510_6	Nasal Congestion,Cough	1
154780_14	Nasal Congestion,Cough	1
156765_2	Nasal Congestion,Cough	1
259251_1	Nasal Congestion,Cough	1
183541_4	Nasal Congestion,Cough	1
303311_3	Nasal Congestion,Cough	1
49187_2	Nasal Congestion,Cough	1
207790_3	Nasal Congestion,Cough	1
194490_11	Nasal Congestion,Cough	1
101396_2	Nasal Congestion,Cough	1
105054_10	Nasal Congestion,Cough	1
126644_1	Nasal Congestion,Cough	1
176963_5	Nasal Congestion,Cough	1
322665_21	Nasal Congestion,Cough	1
202447_3	Nasal Congestion,Cough	1
357589_18	Nasal Congestion,Cough	1
303864_1	Nasal Congestion,Cough	1
178838_1	Nasal Congestion,Cough	1
138068_8	Nasal Congestion,Cough	1
430353_9	Nasal Congestion,Cough	1
281715_2	Nasal Congestion,Cough	1
47776_7	Nasal Congestion,Cough	1
129864_6	Nasal Congestion,Cough	1
241442_12	Nasal Congestion,Cough	1
303119_12	Nasal Congestion,Cough	1
279595_1	Nasal Congestion,Cough	1
278677_1	Nasal Congestion,Cough	1
188176_1	Nasal Congestion,Cough	1
189242_2	Nasal Congestion,Cough	1
18945_1	Nasal Congestion,Cough	1
269466_1	Nasal Congestion,Cough	1
274452_3	Nasal Congestion,Cough	1
33525_7	Nasal Congestion,Cough	1
76509_2	Nasal Congestion,Cough	1
5792_1	Nasal Congestion,Cough	1
240301_3	Nasal Congestion,Cough	1
194687_5	Nasal Congestion,Cough	1
264212_1	Nasal Congestion,Cough	1
42536_1	Nasal Congestion,Cough	1
110719_4	Nasal Congestion,Cough	1
63554_1	Nasal Congestion,Cough	1
126714_2	Nasal Congestion,Cough	1
172946_5	Nasal Congestion,Cough	1
154625_1	Nasal Congestion,Cough	1
249012_5	Nasal Congestion,Cough	1
8027_2	Nasal Congestion,Cough	1
59668_1	Nasal Congestion,Cough	1
290934_2	Nasal Congestion,Cough	1
111622_2	Nasal Congestion,Cough	1
207040_1	Nasal Congestion,Cough	1
129589_3	Nasal Congestion,Cough	1
175179_8	Nasal Congestion,Cough	1
205796_6	Nasal Congestion,Cough	1
9018_2	Nasal Congestion,Cough	1
90541_1	Nasal Congestion,Cough	1
114181_4	Nasal Congestion,Cough	1
86709_9	Nasal Congestion,Cough	1
183049_6	Nasal Congestion,Cough	1
134264_1	Nasal Congestion,Cough	1
232808_1	Nasal Congestion,Cough	1
47577_2	Nasal Congestion,Cough	1
185913_1	Nasal Congestion,Cough	1
130355_2	Nasal Congestion,Cough	1
85804_13	Nasal Congestion,Cough	1
132626_2	Nasal Congestion,Cough	1
149640_1	Nasal Congestion,Cough	1
97697_1	Nasal Congestion,Cough	1
263289_2	Nasal Congestion,Cough	1
102346_1	Nasal Congestion,Cough	1
205506_8	Nasal Congestion,Cough	1
216887_2	Nasal Congestion,Cough	1
85279_5	Nasal Congestion,Cough	1
251212_2	Nasal Congestion,Cough	1
367680_5	Nasal Congestion,Cough	1
421882_4	Nasal Congestion,Cough	1
375254_5	Nasal Congestion,Cough	1
93737_6	Nasal Congestion,Cough	1
103047_8	Nasal Congestion,Cough	1
252874_15	Nasal Congestion,Cough	1
95871_11	Nasal Congestion,Cough	1
99607_6	Nasal Congestion,Cough	1
173723_6	Nasal Congestion,Cough	1
311885_5	Nasal Congestion,Cough	1
190167_3	Nasal Congestion,Cough	1
270944_9	Nasal Congestion,Cough	1
325899_4	Nasal Congestion,Cough	1
193256_1	Nasal Congestion,Cough	1
208607_2	Nasal Congestion,Cough	1
469393_6	Nasal Congestion,Cough	1
262294_2	Nasal Congestion,Cough	1
136823_1	Nasal Congestion,Cough	1
467830_7	Nasal Congestion,Cough	1
211598_3	Nasal Congestion,Cough	1
187275_3	Nasal Congestion,Cough	1
272073_1	Nasal Congestion,Cough	1
269914_1	Nasal Congestion,Cough	1
263110_9	Nasal Congestion,Cough	1
125191_1	Nasal Congestion,Cough	1
267126_12	Nasal Congestion,Cough	1
113559_9	Nasal Congestion,Cough	1
262312_1	Nasal Congestion,Cough	1
271165_7	Nasal Congestion,Cough	1
105214_1	Nasal Congestion,Cough	1
185813_1	Nasal Congestion,Cough	1
372833_3	Nasal Congestion,Cough	1
160675_1	Nasal Congestion,Cough	1
159033_4	Nasal Congestion,Cough	1
114852_8	Nasal Congestion,Cough	1
33555_5	Nasal Congestion,Cough	1
146127_1	Nasal Congestion,Cough	1
239426_9	Nasal Congestion,Cough	1
416508_1	Nasal Congestion,Cough	1
48785_2	Nasal Congestion,Cough	1
108953_5	Nasal Congestion,Cough	1
213194_2	Nasal Congestion,Cough	1
106519_3	Nasal Congestion,Cough	1
190034_1	Nasal Congestion,Cough	1
15239_5	Nasal Congestion,Cough	1
50646_1	Nasal Congestion,Cough	1
53486_1	Nasal Congestion,Cough	1
171811_1	Nasal Congestion,Cough	1
40735_2	Nasal Congestion,Cough	1
160827_1	Nasal Congestion,Cough	1
266147_15	Nasal Congestion,Cough	1
174778_1	Nasal Congestion,Cough	1
64963_2	Nasal Congestion,Cough	1
129610_2	Nasal Congestion,Cough	1
556_1	Nasal Congestion,Cough	1
277040_22	Nasal Congestion,Cough	1
160031_1	Nasal Congestion,Cough	1
279837_1	Nasal Congestion,Cough	1
299233_2	Nasal Congestion,Cough	1
170881_1	Nasal Congestion,Cough	1
190990_3	Nasal Congestion,Cough	1
109758_1	Nasal Congestion,Cough	1
233687_1	Nasal Congestion,Cough	1
329184_1	Nasal Congestion,Cough	1
141257_10	Nasal Congestion,Cough	1
135984_2	Nasal Congestion,Cough	1
159133_1	Nasal Congestion,Cough	1
163185_1	Nasal Congestion,Cough	1
7644_1	Nasal Congestion,Cough	1
26014_3	Nasal Congestion,Cough	1
51664_4	Nasal Congestion,Cough	1
200630_1	Nasal Congestion,Cough	1
57927_1	Nasal Congestion,Cough	1
282316_1	Nasal Congestion,Cough	1
236276_1	Nasal Congestion,Cough	1
296766_3	Nasal Congestion,Cough	1
105352_3	Nasal Congestion,Cough	1
264195_3	Nasal Congestion,Cough	1
188871_1	Nasal Congestion,Cough	1
3926_5	Nasal Congestion,Cough	1
62616_22	Nasal Congestion,Cough	1
186876_1	Nasal Congestion,Cough	1
176497_1	Nasal Congestion,Cough	1
321678_2	Nasal Congestion,Cough	1
145221_5	Nasal Congestion,Cough	1
103273_8	Nasal Congestion,Cough	1
158964_1	Nasal Congestion,Cough	1
168715_5	Nasal Congestion,Cough	1
297262_3	Nasal Congestion,Cough	1
286150_1	Nasal Congestion,Cough	1
160835_1	Nasal Congestion,Cough	1
39703_4	Nasal Congestion,Cough	1
192039_1	Nasal Congestion,Cough	1
76488_3	Nasal Congestion,Cough	1
183325_1	Nasal Congestion,Cough	1
107984_1	Nasal Congestion,Cough	1
185842_2	Nasal Congestion,Cough	1
267596_13	Nasal Congestion,Cough	1
211439_2	Nasal Congestion,Cough	1
57955_4	Nasal Congestion,Cough	1
18966_8	Nasal Congestion,Cough	1
59982_1	Nasal Congestion,Cough	1
59998_1	Nasal Congestion,Cough	1
330094_2	Nasal Congestion,Cough	1
159148_2	Nasal Congestion,Cough	1
482523_2	Nasal Congestion,Cough	1
95295_8	Nasal Congestion,Cough	1
140538_3	Nasal Congestion,Cough	1
153965_5	Nasal Congestion,Cough	1
26985_1	Nasal Congestion,Cough	1
243723_13	Nasal Congestion,Cough	1
36077_5	Nasal Congestion,Cough	1
49701_6	Nasal Congestion,Cough	1
52262_5	Nasal Congestion,Cough	1
205342_6	Nasal Congestion,Cough	1
186538_7	Nasal Congestion,Cough	1
336704_7	Nasal Congestion,Cough	1
145896_1	Nasal Congestion,Cough	1
100033_4	Nasal Congestion,Cough	1
181667_6	Nasal Congestion,Cough	1
258262_2	Nasal Congestion,Cough	1
192962_1	Nasal Congestion,Cough	1
187658_4	Nasal Congestion,Cough	1
113315_1	Nasal Congestion,Cough	1
125146_3	Nasal Congestion,Cough	1
26445_1	Nasal Congestion,Cough	1
122108_1	Nasal Congestion,Cough	1
151470_3	Nasal Congestion,Cough	1
209562_3	Nasal Congestion,Cough	1
26385_1	Nasal Congestion,Cough	1
49968_5	Nasal Congestion,Cough	1
159185_2	Nasal Congestion,Cough	1
262263_6	Nasal Congestion,Cough	1
8024_3	Nasal Congestion,Cough	1
108862_1	Nasal Congestion,Cough	1
64432_12	Nasal Congestion,Cough	1
242332_1	Nasal Congestion,Cough	1
259371_18	Nasal Congestion,Cough	1
482567_6	Nasal Congestion,Cough	1
172856_1	Nasal Congestion,Cough	1
28341_1	Nasal Congestion,Cough	1
276716_1	Nasal Congestion,Cough	1
83246_11	Nasal Congestion,Cough	1
103347_3	Nasal Congestion,Cough	1
144972_1	Nasal Congestion,Cough	1
241540_3	Nasal Congestion,Cough	1
296179_3	Nasal Congestion,Cough	1
78321_5	Nasal Congestion,Cough	1
7633_2	Nasal Congestion,Cough	1
186087_2	Nasal Congestion,Cough	1
258281_3	Nasal Congestion,Cough	1
331575_2	Nasal Congestion,Cough	1
173583_4	Nasal Congestion,Cough	1
145836_2	Nasal Congestion,Cough	1
5700_1	Nasal Congestion,Cough	1
137427_1	Nasal Congestion,Cough	1
3834_1	Nasal Congestion,Cough	1
172932_5	Nasal Congestion,Cough	1
178395_2	Nasal Congestion,Cough	1
138701_3	Nasal Congestion,Cough	1
264007_7	Nasal Congestion,Cough	1
305829_10	Nasal Congestion,Cough	1
20250_10	Nasal Congestion,Cough	1
1092_4	Nasal Congestion,Cough	1
138939_14	Nasal Congestion,Cough	1
196017_21	Nasal Congestion,Cough	1
283300_1	Nasal Congestion,Cough	1
418974_3	Nasal Congestion,Cough	1
173568_5	Nasal Congestion,Cough	1
216941_11	Nasal Congestion,Cough	1
105137_3	Nasal Congestion,Cough	1
125675_10	Nasal Congestion,Cough	1
301832_4	Nasal Congestion,Cough	1
1083_1	Nasal Congestion,Cough	1
152257_4	Nasal Congestion,Cough	1
54531_1	Nasal Congestion,Cough	1
114264_1	Nasal Congestion,Cough	1
202499_1	Nasal Congestion,Cough	1
196576_2	Nasal Congestion,Cough	1
258238_4	Nasal Congestion,Cough	1
49441_4	Nasal Congestion,Cough	1
9386_1	Nasal Congestion,Cough	1
372646_12	Nasal Congestion,Cough	1
10461_2	Nasal Congestion,Cough	1
158092_5	Nasal Congestion,Cough	1
166385_10	Nasal Congestion,Cough	1
193006_1	Nasal Congestion,Cough	1
113376_2	Nasal Congestion,Cough	1
142771_31	Nasal Congestion,Cough	1
272981_4	Nasal Congestion,Cough	1
244164_1	Nasal Congestion,Cough	1
42554_1	Nasal Congestion,Cough	1
260010_2	Nasal Congestion,Cough	1
125876_3	Nasal Congestion,Cough	1
174507_5	Nasal Congestion,Cough	1
32329_13	Nasal Congestion,Cough	1
114189_1	Nasal Congestion,Cough	1
21836_6	Nasal Congestion,Cough	1
182509_10	Nasal Congestion,Cough	1
292885_14	Nasal Congestion,Cough	1
318490_8	Nasal Congestion,Cough	1
276275_7	Nasal Congestion,Cough	1
366206_7	Nasal Congestion,Cough	1
165064_5	Nasal Congestion,Cough	1
269433_6	Nasal Congestion,Cough	1
197431_2	Nasal Congestion,Cough	1
184000_2	Nasal Congestion,Cough	1
55497_1	Nasal Congestion,Cough	1
144971_3	Nasal Congestion,Cough	1
282593_7	Nasal Congestion,Cough	1
334672_1	Nasal Congestion,Cough	1
50613_1	Nasal Congestion,Cough	1
362518_1	Nasal Congestion,Cough	1
417634_6	Nasal Congestion,Cough	1
285905_2	Nasal Congestion,Cough	1
107022_2	Nasal Congestion,Cough	1
68655_5	Nasal Congestion,Cough	1
315157_4	Nasal Congestion,Cough	1
158952_3	Nasal Congestion,Cough	1
177264_1	Nasal Congestion,Cough	1
326742_1	Nasal Congestion,Cough	1
120150_7	Nasal Congestion,Cough	1
258726_13	Nasal Congestion,Cough	1
156784_4	Nasal Congestion,Cough	1
115152_1	Nasal Congestion,Cough	1
24441_3	Nasal Congestion,Cough	1
56086_8	Nasal Congestion,Cough	1
38345_4	Nasal Congestion,Cough	1
103428_2	Nasal Congestion,Cough	1
22761_1	Nasal Congestion,Cough	1
295561_2	Nasal Congestion,Cough	1
34641_1	Nasal Congestion,Cough	1
10373_1	Nasal Congestion,Cough	1
136391_12	Nasal Congestion,Cough	1
193080_1	Nasal Congestion,Cough	1
313508_4	Nasal Congestion,Cough	1
147702_1	Nasal Congestion,Cough	1
103769_5	Nasal Congestion,Cough	1
200340_1	Nasal Congestion,Cough	1
114284_1	Nasal Congestion,Cough	1
138278_2	Nasal Congestion,Cough	1
74903_2	Nasal Congestion,Cough	1
305739_2	Nasal Congestion,Cough	1
130339_2	Nasal Congestion,Cough	1
191925_2	Nasal Congestion,Cough	1
117590_5	Nasal Congestion,Cough	1
182084_2	Nasal Congestion,Cough	1
141499_2	Nasal Congestion,Cough	1
28411_1	Nasal Congestion,Cough	1
194045_1	Nasal Congestion,Cough	1
164420_3	Nasal Congestion,Cough	1
347312_13	Nasal Congestion,Cough	1
197434_1	Nasal Congestion,Cough	1
52503_1	Nasal Congestion,Cough	1
74848_2	Nasal Congestion,Cough	1
33577_1	Nasal Congestion,Cough	1
163411_4	Nasal Congestion,Cough	1
295822_6	Nasal Congestion,Cough	1
220908_11	Nasal Congestion,Cough	1
104268_1	Nasal Congestion,Cough	1
211376_1	Nasal Congestion,Cough	1
235529_17	Nasal Congestion,Cough	1
164349_1	Nasal Congestion,Cough	1
500450_10	Nasal Congestion,Cough	1
205852_4	Nasal Congestion,Cough	1
272595_2	Nasal Congestion,Cough	1
31273_2	Nasal Congestion,Cough	1
170918_4	Nasal Congestion,Cough	1
192973_2	Nasal Congestion,Cough	1
244163_1	Nasal Congestion,Cough	1
131025_3	Nasal Congestion,Cough	1
297789_8	Nasal Congestion,Cough	1
137421_1	Nasal Congestion,Cough	1
169737_10	Nasal Congestion,Cough	1
193036_1	Nasal Congestion,Cough	2
358965_1	Nasal Congestion,Cough	1
353724_1	Nasal Congestion,Cough	1
310729_1	Nasal Congestion,Cough	1
24863_3	Nasal Congestion,Cough	1
103686_1	Nasal Congestion,Cough	1
368143_1	Nasal Congestion,Cough	1
115531_2	Nasal Congestion,Cough	1
98835_1	Nasal Congestion,Cough	1
434921_4	Nasal Congestion,Cough	1
356195_2	Nasal Congestion,Cough	1
140085_1	Nasal Congestion,Cough	1
379350_2	Nasal Congestion,Cough	1
113617_3	Nasal Congestion,Cough	2
345201_3	Nasal Congestion,Cough	1
204072_1	Nasal Congestion,Cough	1
315244_1	Nasal Congestion,Cough	1
108567_1	Nasal Congestion,Cough	1
394446_1	Nasal Congestion,Cough	1
158510_8	Nasal Congestion,Cough	1
420367_4	Nasal Congestion,Cough	1
342946_2	Nasal Congestion,Cough	1
396612_3	Nasal Congestion,Cough	1
420683_8	Nasal Congestion,Cough	1
136444_5	Nasal Congestion,Cough	1
261502_2	Nasal Congestion,Cough	1
62136_5	Nasal Congestion,Cough	1
70173_1	Nasal Congestion,Cough	1
179890_1	Nasal Congestion,Cough	1
348983_1	Nasal Congestion,Cough	1
397033_3	Nasal Congestion,Cough	1
279288_2	Nasal Congestion,Cough	1
323618_4	Nasal Congestion,Cough	1
195540_1	Nasal Congestion,Cough	1
390837_7	Nasal Congestion,Cough	1
321866_2	Nasal Congestion,Cough	1
56737_1	Nasal Congestion,Cough	1
343356_1	Nasal Congestion,Cough	2
67659_1	Nasal Congestion,Cough	1
364570_1	Nasal Congestion,Cough	1
158735_1	Nasal Congestion,Cough	2
277939_2	Nasal Congestion,Cough	1
310085_7	Nasal Congestion,Cough	1
254100_1	Nasal Congestion,Cough	1
71649_1	Nasal Congestion,Cough	1
216285_1	Nasal Congestion,Cough	1
76572_4	Nasal Congestion,Cough	1
217514_1	Nasal Congestion,Cough	1
236680_1	Nasal Congestion,Cough	1
371531_1	Nasal Congestion,Cough	1
260423_5	Nasal Congestion,Cough	1
190843_1	Nasal Congestion,Cough	1
388474_1	Nasal Congestion,Cough	1
410089_1	Nasal Congestion,Cough	1
242838_3	Nasal Congestion,Cough	1
196088_1	Nasal Congestion,Cough	1
18723_8	Nasal Congestion,Cough	1
187815_2	Nasal Congestion,Cough	1
233949_1	Nasal Congestion,Cough	1
323304_8	Nasal Congestion,Cough	1
123290_1	Nasal Congestion,Cough	1
52074_1	Nasal Congestion,Cough	1
68307_4	Nasal Congestion,Cough	1
99058_1	Nasal Congestion,Cough	1
98486_2	Nasal Congestion,Cough	1
425871_2	Nasal Congestion,Cough	1
27293_2	Nasal Congestion,Cough	2
81136_1	Nasal Congestion,Cough	1
388268_1	Nasal Congestion,Cough	1
41072_2	Nasal Congestion,Cough	1
62746_15	Nasal Congestion,Cough	2
155810_6	Nasal Congestion,Cough	1
353135_30	Nasal Congestion,Cough	2
356229_15	Nasal Congestion,Cough	2
291633_1	Nasal Congestion,Cough	1
335159_2	Nasal Congestion,Cough	1
6827_1	Nasal Congestion,Cough	1
408780_1	Nasal Congestion,Cough	1
351460_4	Nasal Congestion,Cough	1
230707_1	Nasal Congestion,Cough	1
61743_1	Nasal Congestion,Cough	1
220908_3	Nasal Congestion,Cough	1
391748_1	Nasal Congestion,Cough	1
415201_3	Nasal Congestion,Cough	1
315403_1	Nasal Congestion,Cough	1
354947_1	Nasal Congestion,Cough	1
8208_1	Nasal Congestion,Cough	1
121069_5	Nasal Congestion,Cough	1
235556_7	Nasal Congestion,Cough	1
44746_10	Nasal Congestion,Cough	1
426724_1	Nasal Congestion,Cough	1
301768_29	Nasal Congestion,Cough	1
356587_1	Nasal Congestion,Cough	1
122851_1	Nasal Congestion,Cough	1
253555_1	Nasal Congestion,Cough	1
79143_7	Nasal Congestion,Cough	1
406236_21	Nasal Congestion,Cough	1
53922_9	Nasal Congestion,Cough	1
22353_1	Nasal Congestion,Cough	1
148062_3	Nasal Congestion,Cough	1
41961_1	Nasal Congestion,Cough	1
186189_2	Nasal Congestion,Cough	1
116228_3	Nasal Congestion,Cough	1
90413_2	Nasal Congestion,Cough	1
66791_2	Nasal Congestion,Cough	1
214731_1	Nasal Congestion,Cough	1
316625_4	Nasal Congestion,Cough	1
184002_1	Nasal Congestion,Cough	1
277725_1	Nasal Congestion,Cough	1
107097_1	Nasal Congestion,Cough	1
180959_4	Nasal Congestion,Cough	1
170055_1	Nasal Congestion,Cough	1
44579_1	Nasal Congestion,Cough	1
333821_5	Nasal Congestion,Cough	1
431441_2	Nasal Congestion,Cough	1
232144_1	Nasal Congestion,Cough	1
326674_11	Nasal Congestion,Cough	1
257222_6	Nasal Congestion,Cough	1
304054_2	Nasal Congestion,Cough	1
308089_3	Nasal Congestion,Cough	1
167971_13	Nasal Congestion,Cough	1
151582_1	Nasal Congestion,Cough	1
208843_27	Nasal Congestion,Cough	1
351894_16	Nasal Congestion,Cough	1
314272_1	Nasal Congestion,Cough	1
196711_4	Nasal Congestion,Cough	1
52678_12	Nasal Congestion,Cough	1
34035_2	Nasal Congestion,Cough	1
173909_9	Nasal Congestion,Cough	1
89301_12	Nasal Congestion,Cough	1
145182_4	Nasal Congestion,Cough	1
285365_4	Nasal Congestion,Cough	1
262320_1	Nasal Congestion,Cough	1
64893_6	Nasal Congestion,Cough	1
68860_1	Nasal Congestion,Cough	1
128659_3	Nasal Congestion,Cough	1
137691_1	Nasal Congestion,Cough	1
137724_4	Nasal Congestion,Cough	1
94057_4	Nasal Congestion,Cough	1
194140_1	Nasal Congestion,Cough	1
131215_2	Nasal Congestion,Cough	1
136839_3	Nasal Congestion,Cough	1
202500_3	Nasal Congestion,Cough	1
52393_13	Nasal Congestion,Cough	1
241442_17	Nasal Congestion,Cough	1
21931_2	Nasal Congestion,Cough	1
31780_1	Nasal Congestion,Cough	1
190050_8	Nasal Congestion,Cough	1
180946_6	Nasal Congestion,Cough	1
366757_23	Nasal Congestion,Cough	1
112444_1	Nasal Congestion,Cough	1
280764_1	Nasal Congestion,Cough	1
144942_1	Nasal Congestion,Cough	1
466673_2	Nasal Congestion,Cough	1
141507_1	Nasal Congestion,Cough	1
92232_1	Nasal Congestion,Cough	1
25880_1	Nasal Congestion,Cough	1
243982_1	Nasal Congestion,Cough	1
132884_1	Nasal Congestion,Cough	1
3677_1	Nasal Congestion,Cough	1
223090_4	Nasal Congestion,Cough	1
394893_2	Nasal Congestion,Cough	1
40207_5	Nasal Congestion,Cough	1
146332_2	Nasal Congestion,Cough	1
86167_1	Nasal Congestion,Cough	1
92232_4	Nasal Congestion,Cough	1
139183_5	Nasal Congestion,Cough	1
313765_1	Nasal Congestion,Cough	1
148110_7	Nasal Congestion,Cough	1
390309_1	Nasal Congestion,Cough	1
17709_1	Nasal Congestion,Cough	1
216357_4	Nasal Congestion,Cough	1
24826_1	Nasal Congestion,Cough	1
111221_1	Nasal Congestion,Cough	1
89233_1	Nasal Congestion,Cough	1
227236_1	Nasal Congestion,Cough	1
5434_6	Nasal Congestion,Cough	1
250322_4	Nasal Congestion,Cough	1
393674_1	Nasal Congestion,Cough	1
50980_2	Nasal Congestion,Cough	1
378477_1	Nasal Congestion,Cough	1
159943_3	Nasal Congestion,Cough	1
161762_3	Nasal Congestion,Cough	1
62734_5	Nasal Congestion,Cough	1
356736_4	Nasal Congestion,Cough	1
27610_4	Nasal Congestion,Cough	1
367821_1	Nasal Congestion,Cough	1
415554_3	Nasal Congestion,Cough	1
130590_1	Nasal Congestion,Cough	1
241950_2	Nasal Congestion,Cough	1
261366_1	Nasal Congestion,Cough	1
369876_1	Nasal Congestion,Cough	1
412479_4	Nasal Congestion,Cough	1
432235_4	Nasal Congestion,Cough	1
260661_1	Nasal Congestion,Cough	1
397344_1	Nasal Congestion,Cough	1
68139_6	Nasal Congestion,Cough	1
161871_1	Nasal Congestion,Cough	1
307273_1	Nasal Congestion,Cough	1
101210_1	Nasal Congestion,Cough	1
292064_1	Nasal Congestion,Cough	1
216708_5	Nasal Congestion,Cough	1
39552_6	Nasal Congestion,Cough	1
424423_2	Nasal Congestion,Cough	1
224281_3	Nasal Congestion,Cough	1
326304_2	Nasal Congestion,Cough	1
364810_2	Nasal Congestion,Cough	1
182862_5	Nasal Congestion,Cough	1
112050_1	Nasal Congestion,Cough	1
96511_2	Nasal Congestion,Cough	1
90613_2	Nasal Congestion,Cough	1
27538_1	Nasal Congestion,Cough	1
122997_4	Nasal Congestion,Cough	1
85134_13	Nasal Congestion,Cough	1
236_1	Nasal Congestion,Cough	1
288785_1	Nasal Congestion,Cough	1
440233_4	Nasal Congestion,Cough	1
384488_7	Nasal Congestion,Cough	1
79490_7	Nasal Congestion,Cough	1
85350_2	Nasal Congestion,Cough	1
387416_6	Nasal Congestion,Cough	1
493730_7	Nasal Congestion,Cough	1
421237_5	Nasal Congestion,Cough	1
186757_2	Nasal Congestion,Cough	1
406658_2	Nasal Congestion,Cough	1
137837_5	Nasal Congestion,Cough	1
311251_1	Nasal Congestion,Cough	1
483904_3	Nasal Congestion,Cough	1
97391_10	Nasal Congestion,Cough	1
53989_20	Nasal Congestion,Cough	1
459466_3	Nasal Congestion,Cough	1
337491_11	Nasal Congestion,Cough	1
5967_19	Nasal Congestion,Cough	1
328142_4	Nasal Congestion,Cough	1
253894_11	Nasal Congestion,Cough	1
66931_12	Nasal Congestion,Cough	1
119374_9	Nasal Congestion,Cough	1
346269_13	Nasal Congestion,Cough	1
202439_6	Nasal Congestion,Cough	1
307387_2	Nasal Congestion,Cough	1
267026_1	Nasal Congestion,Cough	1
101508_8	Nasal Congestion,Cough	1
497503_3	Nasal Congestion,Cough	1
301745_6	Nasal Congestion,Cough	1
99905_9	Nasal Congestion,Cough	1
436836_6	Nasal Congestion,Cough	1
448139_8	Nasal Congestion,Cough	1
225321_5	Nasal Congestion,Cough	1
42231_5	Nasal Congestion,Cough	1
451567_3	Nasal Congestion,Cough	1
304122_1	Nasal Congestion,Cough	1
12864_14	Nasal Congestion,Cough	1
64870_7	Nasal Congestion,Cough	1
215188_7	Nasal Congestion,Cough	1
25325_6	Nasal Congestion,Cough	1
116636_3	Nasal Congestion,Cough	1
314383_4	Nasal Congestion,Cough	1
96570_10	Nasal Congestion,Cough	1
331866_1	Nasal Congestion,Cough	1
343565_1	Nasal Congestion,Cough	1
159466_1	Nasal Congestion,Cough	1
180569_1	Nasal Congestion,Cough	1
92965_1	Nasal Congestion,Cough	1
114643_1	Nasal Congestion,Cough	1
101064_3	Nasal Congestion,Cough	1
205366_1	Nasal Congestion,Cough	1
325327_1	Nasal Congestion,Cough	1
113616_2	Nasal Congestion,Cough	1
361143_3	Nasal Congestion,Cough	1
338096_2	Nasal Congestion,Cough	1
316969_1	Nasal Congestion,Cough	1
370102_2	Nasal Congestion,Cough	1
303369_3	Nasal Congestion,Cough	1
258142_7	Nasal Congestion,Cough	1
38166_1	Nasal Congestion,Cough	1
6316_1	Nasal Congestion,Cough	1
174365_2	Nasal Congestion,Cough	1
14338_1	Nasal Congestion,Cough	1
399448_1	Nasal Congestion,Cough	1
185082_1	Nasal Congestion,Cough	1
250504_2	Nasal Congestion,Cough	1
126390_1	Nasal Congestion,Cough	1
383991_1	Nasal Congestion,Cough	1
226453_1	Nasal Congestion,Cough	1
51078_2	Nasal Congestion,Cough	1
368083_1	Nasal Congestion,Cough	1
50980_1	Nasal Congestion,Cough	1
60364_2	Nasal Congestion,Cough	1
52903_1	Nasal Congestion,Cough	1
233301_2	Nasal Congestion,Cough	1
390289_2	Nasal Congestion,Cough	1
150966_2	Nasal Congestion,Cough	1
231605_2	Nasal Congestion,Cough	1
452808_4	Nasal Congestion,Cough	1
324651_1	Nasal Congestion,Cough	1
233229_2	Nasal Congestion,Cough	1
62655_1	Nasal Congestion,Cough	1
84835_2	Nasal Congestion,Cough	1
255672_2	Nasal Congestion,Cough	1
149684_1	Nasal Congestion,Cough	1
70876_1	Nasal Congestion,Cough	1
234943_1	Nasal Congestion,Cough	1
139866_1	Nasal Congestion,Cough	1
70921_2	Nasal Congestion,Cough	1
83806_3	Nasal Congestion,Cough	1
236443_1	Nasal Congestion,Cough	1
370533_1	Nasal Congestion,Cough	1
210741_1	Nasal Congestion,Cough	1
171448_6	Nasal Congestion,Cough	1
266974_1	Nasal Congestion,Cough	1
116571_2	Nasal Congestion,Cough	1
220033_2	Nasal Congestion,Cough	1
6531_1	Nasal Congestion,Cough	1
432224_1	Nasal Congestion,Cough	1
379157_3	Nasal Congestion,Cough	1
394081_1	Nasal Congestion,Cough	1
16056_1	Nasal Congestion,Cough	1
279030_2	Nasal Congestion,Cough	1
320960_5	Nasal Congestion,Cough	1
122763_1	Nasal Congestion,Cough	1
75575_3	Nasal Congestion,Cough	1
93484_1	Nasal Congestion,Cough	1
288457_2	Nasal Congestion,Cough	1
17761_1	Nasal Congestion,Cough	1
17769_1	Nasal Congestion,Cough	1
167237_1	Nasal Congestion,Cough	1
135385_3	Nasal Congestion,Cough	1
42746_2	Nasal Congestion,Cough	1
375886_1	Nasal Congestion,Cough	1
363231_1	Nasal Congestion,Cough	1
427400_2	Nasal Congestion,Cough	1
41878_6	Nasal Congestion,Cough	1
430609_1	Nasal Congestion,Cough	1
335901_11	Nasal Congestion,Cough	1
336576_1	Nasal Congestion,Cough	1
309555_2	Nasal Congestion,Cough	1
89704_1	Nasal Congestion,Cough	1
53922_3	Nasal Congestion,Cough	1
263348_8	Nasal Congestion,Cough	1
114754_1	Nasal Congestion,Cough	1
123328_1	Nasal Congestion,Cough	1
217895_1	Nasal Congestion,Cough	1
32413_1	Nasal Congestion,Cough	1
22622_1	Nasal Congestion,Cough	1
185244_1	Nasal Congestion,Cough	1
109169_2	Nasal Congestion,Cough	1
125096_1	Nasal Congestion,Cough	1
169975_4	Nasal Congestion,Cough	1
94686_1	Nasal Congestion,Cough	1
178496_1	Nasal Congestion,Cough	1
89666_1	Nasal Congestion,Cough	1
64251_2	Nasal Congestion,Cough	1
309056_1	Nasal Congestion,Cough	1
196744_1	Nasal Congestion,Cough	1
275230_1	Nasal Congestion,Cough	1
130282_1	Nasal Congestion,Cough	1
225714_1	Nasal Congestion,Cough	1
2374_2	Nasal Congestion,Cough	1
252752_2	Nasal Congestion,Cough	1
249306_4	Nasal Congestion,Cough	1
351338_1	Nasal Congestion,Cough	1
98513_1	Nasal Congestion,Cough	1
227410_1	Nasal Congestion,Cough	1
351327_6	Nasal Congestion,Cough	1
71370_1	Nasal Congestion,Cough	1
173932_1	Nasal Congestion,Cough	1
284554_1	Nasal Congestion,Cough	1
82135_1	Nasal Congestion,Cough	1
344626_1	Nasal Congestion,Cough	1
280608_1	Nasal Congestion,Cough	1
141788_2	Nasal Congestion,Cough	1
285218_1	Nasal Congestion,Cough	1
287472_3	Nasal Congestion,Cough	1
173923_4	Nasal Congestion,Cough	1
77856_1	Nasal Congestion,Cough	1
97622_1	Nasal Congestion,Cough	1
38862_1	Nasal Congestion,Cough	1
252340_3	Nasal Congestion,Cough	1
174869_1	Nasal Congestion,Cough	1
341525_2	Nasal Congestion,Cough	1
219719_2	Nasal Congestion,Cough	1
17080_3	Nasal Congestion,Cough	1
15369_3	Nasal Congestion,Cough	1
69883_2	Nasal Congestion,Cough	1
215888_2	Nasal Congestion,Cough	1
356816_5	Nasal Congestion,Cough	1
170836_1	Nasal Congestion,Cough	1
48145_1	Nasal Congestion,Cough	1
199876_2	Nasal Congestion,Cough	1
42671_1	Nasal Congestion,Cough	1
50001_1	Nasal Congestion,Cough	1
245991_1	Nasal Congestion,Cough	1
240311_8	Nasal Congestion,Cough	1
43115_2	Nasal Congestion,Cough	1
182468_1	Nasal Congestion,Cough	1
85898_1	Nasal Congestion,Cough	1
285365_2	Nasal Congestion,Cough	1
22870_2	Nasal Congestion,Cough	1
288322_2	Nasal Congestion,Cough	1
90346_1	Nasal Congestion,Cough	1
87369_1	Nasal Congestion,Cough	1
61219_4	Nasal Congestion,Cough	1
314260_1	Nasal Congestion,Cough	1
269696_1	Nasal Congestion,Cough	1
88749_1	Nasal Congestion,Cough	1
30417_1	Nasal Congestion,Cough	1
259250_4	Nasal Congestion,Cough	1
64975_1	Nasal Congestion,Cough	1
197927_1	Nasal Congestion,Cough	1
87932_1	Nasal Congestion,Cough	1
80916_1	Nasal Congestion,Cough	1
180803_1	Nasal Congestion,Cough	1
128873_1	Nasal Congestion,Cough	1
127253_4	Nasal Congestion,Cough	1
125211_2	Nasal Congestion,Cough	1
108122_1	Nasal Congestion,Cough	1
177923_1	Nasal Congestion,Cough	1
208794_1	Nasal Congestion,Cough	1
202846_3	Nasal Congestion,Cough	1
292153_1	Nasal Congestion,Cough	1
175365_1	Nasal Congestion,Cough	1
257857_1	Nasal Congestion,Cough	1
194687_1	Nasal Congestion,Cough	1
146974_1	Nasal Congestion,Cough	1
32162_3	Nasal Congestion,Cough	1
269477_3	Nasal Congestion,Cough	1
36746_5	Nasal Congestion,Cough	1
3929_5	Nasal Congestion,Cough	1
212098_3	Nasal Congestion,Cough	1
273951_3	Nasal Congestion,Cough	1
166593_1	Nasal Congestion,Cough	1
100436_1	Nasal Congestion,Cough	1
38446_4	Nasal Congestion,Cough	1
268742_1	Nasal Congestion,Cough	1
135322_2	Nasal Congestion,Cough	1
210709_1	Nasal Congestion,Cough	1
257826_2	Nasal Congestion,Cough	1
155527_1	Nasal Congestion,Cough	1
271177_1	Nasal Congestion,Cough	1
44550_2	Nasal Congestion,Cough	1
180693_1	Nasal Congestion,Cough	1
171574_11	Nasal Congestion,Cough	1
263268_1	Nasal Congestion,Cough	1
183900_1	Nasal Congestion,Cough	1
320816_2	Nasal Congestion,Cough	1
198729_3	Nasal Congestion,Cough	1
184851_1	Nasal Congestion,Cough	1
330023_3	Nasal Congestion,Cough	1
128049_11	Nasal Congestion,Cough	1
156564_1	Nasal Congestion,Cough	1
49701_2	Nasal Congestion,Cough	1
52262_2	Nasal Congestion,Cough	1
272001_1	Nasal Congestion,Cough	1
157439_1	Nasal Congestion,Cough	1
55410_1	Nasal Congestion,Cough	1
278561_1	Nasal Congestion,Cough	1
235406_2	Nasal Congestion,Cough	1
239776_1	Nasal Congestion,Cough	1
333970_1	Nasal Congestion,Cough	1
267002_4	Nasal Congestion,Cough	1
198405_1	Nasal Congestion,Cough	1
52509_2	Nasal Congestion,Cough	1
44452_1	Nasal Congestion,Cough	1
186855_4	Nasal Congestion,Cough	1
282369_1	Nasal Congestion,Cough	1
145048_1	Nasal Congestion,Cough	1
31696_1	Nasal Congestion,Cough	1
189859_1	Nasal Congestion,Cough	1
163411_1	Nasal Congestion,Cough	1
178386_1	Nasal Congestion,Cough	1
112460_2	Nasal Congestion,Cough	1
27966_3	Nasal Congestion,Cough	1
52564_7	Nasal Congestion,Cough	1
191897_1	Nasal Congestion,Cough	1
284154_2	Nasal Congestion,Cough	1
55510_2	Nasal Congestion,Cough	1
164350_1	Nasal Congestion,Cough	1
282319_4	Nasal Congestion,Cough	1
310973_1	Nasal Congestion,Cough	1
150552_3	Nasal Congestion,Cough	1
326469_1	Nasal Congestion,Cough	1
354379_1	Nasal Congestion,Cough	1
341373_3	Nasal Congestion,Cough	1
7685_1	Nasal Congestion,Cough	1
421125_1	Nasal Congestion,Cough	1
65418_1	Nasal Congestion,Cough	1
165029_1	Nasal Congestion,Cough	1
56927_2	Nasal Congestion,Cough	1
471005_6	Nasal Congestion,Cough	1
55881_2	Nasal Congestion,Cough	1
126108_1	Nasal Congestion,Cough	1
202209_3	Nasal Congestion,Cough	1
75799_9	Nasal Congestion,Cough	1
215201_1	Nasal Congestion,Cough	1
246934_1	Nasal Congestion,Cough	1
209486_4	Nasal Congestion,Cough	1
133686_7	Nasal Congestion,Cough	1
127433_9	Nasal Congestion,Cough	1
123271_1	Nasal Congestion,Cough	1
42777_3	Nasal Congestion,Cough	1
221030_1	Nasal Congestion,Cough	1
247828_1	Nasal Congestion,Cough	1
66841_4	Nasal Congestion,Cough	1
37838_1	Nasal Congestion,Cough	1
214986_5	Nasal Congestion,Cough	1
238459_3	Nasal Congestion,Cough	1
59328_4	Nasal Congestion,Cough	1
341917_1	Nasal Congestion,Cough	1
182103_4	Nasal Congestion,Cough	1
54755_2	Nasal Congestion,Cough	1
343303_10	Nasal Congestion,Cough	1
182445_2	Nasal Congestion,Cough	1
5316_1	Nasal Congestion,Cough	1
244246_1	Nasal Congestion,Cough	1
209956_1	Nasal Congestion,Cough	2
184352_1	Nasal Congestion,Cough	1
306389_2	Nasal Congestion,Cough	1
167135_2	Nasal Congestion,Cough	1
65337_1	Nasal Congestion,Cough	1
66035_2	Nasal Congestion,Cough	1
285691_3	Nasal Congestion,Cough	1
53387_2	Nasal Congestion,Cough	1
94625_1	Nasal Congestion,Cough	1
240707_3	Nasal Congestion,Cough	1
328631_2	Nasal Congestion,Cough	1
74883_2	Nasal Congestion,Cough	1
103452_2	Nasal Congestion,Cough	1
118662_6	Nasal Congestion,Cough	1
259372_5	Nasal Congestion,Cough	1
171542_2	Nasal Congestion,Cough	1
118919_18	Nasal Congestion,Cough	1
192117_1	Nasal Congestion,Cough	1
300669_9	Nasal Congestion,Cough	1
190306_2	Nasal Congestion,Cough	1
158116_1	Nasal Congestion,Cough	1
307951_12	Nasal Congestion,Cough	1
183817_5	Nasal Congestion,Cough	1
47080_1	Nasal Congestion,Cough	1
112623_7	Nasal Congestion,Cough	1
187889_2	Nasal Congestion,Cough	1
263790_1	Nasal Congestion,Cough	1
105206_1	Nasal Congestion,Cough	1
283261_2	Nasal Congestion,Cough	1
126700_11	Nasal Congestion,Cough	1
286859_1	Nasal Congestion,Cough	1
173872_2	Nasal Congestion,Cough	1
231177_2	Nasal Congestion,Cough	1
58315_1	Nasal Congestion,Cough	1
66511_18	Nasal Congestion,Cough	1
436570_1	Nasal Congestion,Cough	1
492933_19	Nasal Congestion,Cough	1
48863_1	Nasal Congestion,Cough	1
7780_3	Nasal Congestion,Cough	1
72955_7	Nasal Congestion,Cough	1
178746_7	Nasal Congestion,Cough	1
147808_8	Nasal Congestion,Cough	1
385306_7	Nasal Congestion,Cough	1
364689_3	Nasal Congestion,Cough	1
434335_36	Nasal Congestion,Cough	1
88265_2	Nasal Congestion,Cough	1
358719_1	Nasal Congestion,Cough	1
402982_20	Nasal Congestion,Cough	1
57723_4	Nasal Congestion,Cough	1
231123_1	Nasal Congestion,Cough	1
52635_2	Nasal Congestion,Cough	1
421978_15	Nasal Congestion,Cough	1
453634_17	Nasal Congestion,Cough	1
44438_1	Nasal Congestion,Cough	1
433726_14	Nasal Congestion,Cough	1
312762_4	Nasal Congestion,Cough	1
313695_2	Nasal Congestion,Cough	1
250457_2	Nasal Congestion,Cough	1
122850_2	Nasal Congestion,Cough	1
90719_2	Nasal Congestion,Cough	1
40490_1	Nasal Congestion,Cough	1
231139_1	Nasal Congestion,Cough	1
300087_1	Nasal Congestion,Cough	1
313059_2	Nasal Congestion,Cough	1
275241_2	Nasal Congestion,Cough	1
217730_3	Nasal Congestion,Cough	1
299951_2	Nasal Congestion,Cough	1
203415_2	Nasal Congestion,Cough	1
382629_17	Nasal Congestion,Cough	1
324308_1	Nasal Congestion,Cough	1
396556_3	Nasal Congestion,Cough	1
354084_1	Nasal Congestion,Cough	1
79588_5	Nasal Congestion,Cough	1
291286_3	Nasal Congestion,Cough	2
47245_2	Nasal Congestion,Cough	1
108054_7	Nasal Congestion,Cough	1
291057_9	Nasal Congestion,Cough	2
425881_1	Nasal Congestion,Cough	2
244918_1	Nasal Congestion,Cough	2
187645_1	Nasal Congestion,Cough	2
120371_1	Nasal Congestion,Cough	2
338457_2	Nasal Congestion,Cough	2
344323_1	Nasal Congestion,Cough	2
77863_1	Nasal Congestion,Cough	2
158334_3	Nasal Congestion,Cough	2
251574_1	Nasal Congestion,Cough	2
301673_2	Nasal Congestion,Cough	2
46324_6	Nasal Congestion,Cough	2
344279_6	Nasal Congestion,Cough	2
466031_3	Nasal Congestion,Cough	2
298703_2	Nasal Congestion,Cough	2
316569_1	Nasal Congestion,Cough	2
379828_1	Nasal Congestion,Cough	2
128830_1	Nasal Congestion,Cough	2
128872_1	Nasal Congestion,Cough	2
176062_7	Nasal Congestion,Cough	2
99638_1	Nasal Congestion,Cough	2
101483_2	Nasal Congestion,Cough	2
125124_3	Nasal Congestion,Cough	2
211244_2	Nasal Congestion,Cough	2
280802_1	Nasal Congestion,Cough	2
15414_2	Nasal Congestion,Cough	2
321677_2	Nasal Congestion,Cough	2
9067_1	Nasal Congestion,Cough	2
183895_1	Nasal Congestion,Cough	2
103227_1	Nasal Congestion,Cough	2
359338_16	Nasal Congestion,Cough	2
53451_10	Nasal Congestion,Cough	2
393314_1	Nasal Congestion,Cough	2
475416_7	Nasal Congestion,Cough	2
330091_2	Nasal Congestion,Cough	2
105219_3	Nasal Congestion,Cough	2
160626_3	Nasal Congestion,Cough	2
110634_2	Nasal Congestion,Cough	2
195130_1	Nasal Congestion,Cough	2
358126_6	Nasal Congestion,Cough	2
167557_1	Nasal Congestion,Cough	2
454424_1	Nasal Congestion,Fever	2
324577_1	Nasal Congestion,Fever	3
43044_1	Nasal Congestion,Fever	3
6837_1	Nasal Congestion,Fever	3
345447_1	Nasal Congestion,Fever	2
482624_2	Nasal Congestion,Fever	3
85478_3	Nasal Congestion,Fever	2
220490_4	Nasal Congestion,Fever	2
42293_2	Nasal Congestion,Fever	3
281999_7	Nasal Congestion,Fever	3
268181_2	Nasal Congestion,Fever	3
91402_12	Nasal Congestion,Fever	3
400731_1	Nasal Congestion,Fever	3
214613_4	Nasal Congestion,Fever	3
94985_13	Nasal Congestion,Fever	2
246579_3	Nasal Congestion,Fever	2
306924_6	Nasal Congestion,Fever	3
65405_1	Nasal Congestion,Fever	3
418057_6	Nasal Congestion,Fever	1
485202_2	Nasal Congestion,Fever	3
122407_23	Nasal Congestion,Fever	3
122407_27	Nasal Congestion,Fever	3
177263_1	Nasal Congestion,Fever	3
24210_3	Nasal Congestion,Fever	3
195901_2	Nasal Congestion,Fever	2
265635_3	Nasal Congestion,Fever	3
341243_8	Nasal Congestion,Fever	3
179020_4	Nasal Congestion,Fever	3
354928_3	Nasal Congestion,Fever	3
101350_2	Nasal Congestion,Fever	2
200554_3	Nasal Congestion,Fever	3
485590_5	Nasal Congestion,Fever	3
230599_1	Nasal Congestion,Fever	2
244742_6	Nasal Congestion,Fever	3
192955_2	Nasal Congestion,Fever	3
163281_1	Nasal Congestion,Fever	3
432410_1	Nasal Congestion,Fever	3
351500_3	Nasal Congestion,Fever	3
109123_3	Nasal Congestion,Fever	1
323683_3	Nasal Congestion,Fever	1
34117_1	Nasal Congestion,Fever	3
99938_1	Nasal Congestion,Fever	3
350713_4	Nasal Congestion,Fever	1
158859_2	Nasal Congestion,Fever	3
342659_1	Nasal Congestion,Fever	3
468809_3	Nasal Congestion,Fever	1
388702_1	Nasal Congestion,Fever	3
435026_1	Nasal Congestion,Fever	3
380111_3	Nasal Congestion,Fever	3
321402_2	Nasal Congestion,Fever	1
132868_2	Nasal Congestion,Fever	3
379350_3	Nasal Congestion,Fever	3
303791_1	Nasal Congestion,Fever	3
113798_1	Nasal Congestion,Fever	3
342508_3	Nasal Congestion,Fever	3
323094_2	Nasal Congestion,Fever	1
240892_5	Nasal Congestion,Fever	3
326942_4	Nasal Congestion,Fever	3
470539_11	Nasal Congestion,Fever	3
280257_1	Nasal Congestion,Fever	3
3317_2	Nasal Congestion,Fever	3
157741_3	Nasal Congestion,Fever	3
342018_2	Nasal Congestion,Fever	3
349039_5	Nasal Congestion,Fever	3
132173_2	Nasal Congestion,Fever	3
113037_3	Nasal Congestion,Fever	3
301362_4	Nasal Congestion,Fever	1
361970_3	Nasal Congestion,Fever	3
189394_1	Nasal Congestion,Fever	3
227447_3	Nasal Congestion,Fever	3
172091_3	Nasal Congestion,Fever	3
384922_3	Nasal Congestion,Fever	3
92485_1	Nasal Congestion,Fever	3
217990_6	Nasal Congestion,Fever	3
268308_1	Nasal Congestion,Fever	3
454309_2	Nasal Congestion,Fever	3
404057_1	Nasal Congestion,Fever	3
74797_1	Nasal Congestion,Fever	3
310107_1	Nasal Congestion,Fever	3
47690_1	Nasal Congestion,Fever	1
7659_14	Nasal Congestion,Fever	3
192261_1	Nasal Congestion,Fever	3
377604_1	Nasal Congestion,Fever	1
251310_1	Nasal Congestion,Fever	3
361127_3	Nasal Congestion,Fever	3
346824_4	Nasal Congestion,Fever	3
335925_5	Nasal Congestion,Fever	3
1470_1	Nasal Congestion,Fever	3
350758_2	Nasal Congestion,Fever	3
304448_1	Nasal Congestion,Fever	3
83922_1	Nasal Congestion,Fever	1
408785_1	Nasal Congestion,Fever	3
229039_1	Nasal Congestion,Fever	3
63597_1	Nasal Congestion,Fever	3
283930_2	Nasal Congestion,Fever	3
259440_1	Nasal Congestion,Fever	3
30621_5	Nasal Congestion,Fever	3
245529_1	Nasal Congestion,Fever	3
351522_7	Nasal Congestion,Fever	3
256150_3	Nasal Congestion,Fever	3
253113_4	Nasal Congestion,Fever	3
306124_2	Nasal Congestion,Fever	3
149714_2	Nasal Congestion,Fever	3
130142_1	Nasal Congestion,Fever	3
403893_3	Nasal Congestion,Fever	3
236743_1	Nasal Congestion,Fever	3
48735_5	Nasal Congestion,Fever	3
408760_3	Nasal Congestion,Fever	3
363306_6	Nasal Congestion,Fever	3
228069_1	Nasal Congestion,Fever	3
52487_11	Nasal Congestion,Fever	3
46340_1	Nasal Congestion,Fever	3
143413_3	Nasal Congestion,Fever	3
207301_12	Nasal Congestion,Fever	3
84112_6	Nasal Congestion,Fever	3
64645_3	Nasal Congestion,Fever	3
226327_6	Nasal Congestion,Fever	3
230906_4	Nasal Congestion,Fever	1
388510_1	Nasal Congestion,Fever	3
16972_3	Nasal Congestion,Fever	3
155363_6	Nasal Congestion,Fever	3
53316_1	Nasal Congestion,Fever	1
197677_10	Nasal Congestion,Fever	1
426633_1	Nasal Congestion,Fever	3
301203_1	Nasal Congestion,Fever	1
229778_1	Nasal Congestion,Fever	3
159262_1	Nasal Congestion,Fever	3
214808_2	Nasal Congestion,Fever	1
249788_8	Nasal Congestion,Fever	3
86259_1	Nasal Congestion,Fever	3
296381_13	Nasal Congestion,Fever	3
53085_1	Nasal Congestion,Fever	3
178671_4	Nasal Congestion,Fever	3
219143_1	Nasal Congestion,Fever	3
220801_1	Nasal Congestion,Fever	3
489980_6	Nasal Congestion,Fever	3
62966_1	Nasal Congestion,Fever	3
195039_1	Nasal Congestion,Fever	3
407765_1	Nasal Congestion,Fever	3
165361_1	Nasal Congestion,Fever	1
238450_2	Nasal Congestion,Fever	3
324667_8	Nasal Congestion,Fever	3
78132_5	Nasal Congestion,Fever	3
389332_1	Nasal Congestion,Fever	1
219143_2	Nasal Congestion,Fever	3
188754_2	Nasal Congestion,Fever	3
281999_4	Nasal Congestion,Fever	3
57884_10	Nasal Congestion,Fever	3
331951_1	Nasal Congestion,Fever	3
250335_3	Nasal Congestion,Fever	3
460953_3	Nasal Congestion,Fever	3
219852_6	Nasal Congestion,Fever	3
311579_6	Nasal Congestion,Fever	3
445944_14	Nasal Congestion,Fever	3
186286_1	Nasal Congestion,Fever	3
262246_6	Nasal Congestion,Fever	1
92390_1	Nasal Congestion,Fever	3
465693_11	Nasal Congestion,Fever	1
348049_16	Nasal Congestion,Fever	1
352902_1	Nasal Congestion,Fever	1
326876_4	Nasal Congestion,Fever	1
364842_1	Nasal Congestion,Fever	3
231937_5	Nasal Congestion,Fever	1
118154_1	Nasal Congestion,Fever	1
333324_7	Nasal Congestion,Fever	1
90289_1	Nasal Congestion,Fever	3
244926_1	Nasal Congestion,Fever	1
72557_1	Nasal Congestion,Fever	3
177549_5	Nasal Congestion,Fever	3
169954_1	Nasal Congestion,Fever	3
307229_3	Nasal Congestion,Fever	1
364700_1	Nasal Congestion,Fever	3
75273_2	Nasal Congestion,Fever	1
349607_8	Nasal Congestion,Fever	1
246715_2	Nasal Congestion,Fever	3
148089_3	Nasal Congestion,Fever	3
184507_1	Nasal Congestion,Fever	3
105971_4	Nasal Congestion,Fever	3
351712_1	Nasal Congestion,Fever	3
12312_2	Nasal Congestion,Fever	3
70680_1	Nasal Congestion,Fever	3
18722_5	Nasal Congestion,Fever	3
174649_1	Nasal Congestion,Fever	3
357230_1	Nasal Congestion,Fever	3
385212_1	Nasal Congestion,Fever	3
78824_2	Nasal Congestion,Fever	3
81067_1	Nasal Congestion,Fever	3
174832_6	Nasal Congestion,Fever	3
296798_1	Nasal Congestion,Fever	3
123064_6	Nasal Congestion,Fever	3
288337_1	Nasal Congestion,Fever	3
293009_1	Nasal Congestion,Fever	3
14089_2	Nasal Congestion,Fever	3
367959_27	Nasal Congestion,Fever	3
288320_3	Nasal Congestion,Fever	3
77748_6	Nasal Congestion,Fever	3
84353_4	Nasal Congestion,Fever	3
78664_1	Nasal Congestion,Fever	3
62231_2	Nasal Congestion,Fever	3
90485_2	Nasal Congestion,Fever	3
93784_1	Nasal Congestion,Fever	3
203616_3	Nasal Congestion,Fever	3
191629_8	Nasal Congestion,Fever	1
290959_1	Nasal Congestion,Fever	3
17609_4	Nasal Congestion,Fever	3
293888_2	Nasal Congestion,Fever	3
66257_3	Nasal Congestion,Fever	3
351023_3	Nasal Congestion,Fever	3
65164_10	Nasal Congestion,Fever	3
187281_8	Nasal Congestion,Fever	3
103439_1	Nasal Congestion,Fever	3
281701_1	Nasal Congestion,Fever	3
395245_13	Nasal Congestion,Fever	3
304204_2	Nasal Congestion,Fever	3
233830_4	Nasal Congestion,Fever	3
81538_2	Nasal Congestion,Fever	3
15801_8	Nasal Congestion,Fever	3
256653_1	Nasal Congestion,Fever	3
231980_3	Nasal Congestion,Fever	3
273996_1	Nasal Congestion,Fever	3
272468_2	Nasal Congestion,Fever	3
156386_1	Nasal Congestion,Fever	3
165088_1	Nasal Congestion,Fever	3
96967_1	Nasal Congestion,Fever	3
285080_1	Nasal Congestion,Fever	3
108914_1	Nasal Congestion,Fever	3
330841_1	Nasal Congestion,Fever	3
140507_1	Nasal Congestion,Fever	3
260010_1	Nasal Congestion,Fever	3
9388_1	Nasal Congestion,Fever	3
109748_2	Nasal Congestion,Fever	3
147647_1	Nasal Congestion,Fever	3
237119_2	Nasal Congestion,Fever	3
114279_1	Nasal Congestion,Fever	3
189895_4	Nasal Congestion,Fever	3
168676_2	Nasal Congestion,Fever	3
180414_2	Nasal Congestion,Fever	3
259112_2	Nasal Congestion,Fever	3
187962_3	Nasal Congestion,Fever	3
156581_1	Nasal Congestion,Fever	3
108547_1	Nasal Congestion,Fever	3
239963_4	Nasal Congestion,Fever	3
8134_2	Nasal Congestion,Fever	1
36050_4	Nasal Congestion,Fever	3
249678_3	Nasal Congestion,Fever	1
416846_1	Nasal Congestion,Fever	3
337426_4	Nasal Congestion,Fever	2
248143_9	Nasal Congestion,Fever	1
149805_1	Nasal Congestion,Fever	1
307370_5	Nasal Congestion,Fever	3
42699_4	Nasal Congestion,Fever	2
188560_5	Nasal Congestion,Fever	1
66917_1	Nasal Congestion,Fever	3
171846_1	Nasal Congestion,Fever	1
158258_1	Nasal Congestion,Fever	3
198448_1	Nasal Congestion,Fever	3
257287_1	Nasal Congestion,Fever	1
154081_1	Nasal Congestion,Fever	1
25739_1	Nasal Congestion,Fever	2
414637_1	Nasal Congestion,Fever	2
344496_1	Nasal Congestion,Fever	2
286950_1	Nasal Congestion,Fever	3
178633_1	Nasal Congestion,Fever	1
426436_1	Nasal Congestion,Fever	1
371192_2	Nasal Congestion,Fever	2
349874_3	Nasal Congestion,Fever	3
385806_1	Nasal Congestion,Fever	2
76806_1	Nasal Congestion,Fever	3
159505_2	Nasal Congestion,Fever	3
223042_1	Nasal Congestion,Fever	2
414814_1	Nasal Congestion,Fever	2
308731_1	Nasal Congestion,Fever	3
230415_2	Nasal Congestion,Fever	2
318173_1	Nasal Congestion,Fever	2
358157_1	Nasal Congestion,Fever	2
374807_4	Nasal Congestion,Fever	2
8673_2	Nasal Congestion,Fever	1
95471_1	Nasal Congestion,Fever	1
427814_1	Nasal Congestion,Fever	1
186163_1	Nasal Congestion,Fever	1
97248_5	Nasal Congestion,Fever	1
249900_3	Nasal Congestion,Fever	2
330250_1	Nasal Congestion,Fever	3
386238_1	Nasal Congestion,Fever	2
463618_3	Nasal Congestion,Fever	2
138226_1	Nasal Congestion,Fever	1
299999_2	Nasal Congestion,Fever	2
215920_2	Nasal Congestion,Fever	2
344878_3	Nasal Congestion,Fever	2
338351_8	Nasal Congestion,Fever	1
111015_5	Nasal Congestion,Fever	2
3035_1	Nasal Congestion,Fever	1
473743_3	Nasal Congestion,Fever	2
497468_1	Nasal Congestion,Fever	2
393194_2	Nasal Congestion,Fever	3
110303_1	Nasal Congestion,Fever	2
41157_1	Nasal Congestion,Fever	3
385671_1	Nasal Congestion,Fever	3
223373_1	Nasal Congestion,Fever	2
28784_7	Nasal Congestion,Fever	2
221668_1	Nasal Congestion,Fever	1
28657_6	Nasal Congestion,Fever	2
338069_2	Nasal Congestion,Fever	3
299988_3	Nasal Congestion,Fever	1
102057_1	Nasal Congestion,Fever	2
321877_1	Nasal Congestion,Fever	2
7673_3	Nasal Congestion,Fever	3
141062_5	Nasal Congestion,Fever	3
22953_2	Nasal Congestion,Fever	2
30462_4	Nasal Congestion,Fever	3
247456_1	Nasal Congestion,Fever	2
312344_3	Nasal Congestion,Fever	1
165580_3	Nasal Congestion,Fever	2
380768_8	Nasal Congestion,Fever	2
397765_4	Nasal Congestion,Fever	2
43453_1	Nasal Congestion,Fever	3
52316_2	Nasal Congestion,Fever	2
66016_1	Nasal Congestion,Fever	3
287885_5	Nasal Congestion,Fever	2
440926_3	Nasal Congestion,Fever	3
185688_5	Nasal Congestion,Fever	1
271786_2	Nasal Congestion,Fever	1
365231_2	Nasal Congestion,Fever	1
52308_1	Nasal Congestion,Fever	1
208899_9	Nasal Congestion,Fever	1
400111_1	Nasal Congestion,Fever	1
77071_1	Nasal Congestion,Fever	3
35297_9	Nasal Congestion,Fever	1
342112_4	Nasal Congestion,Fever	1
347971_2	Nasal Congestion,Fever	2
304403_1	Nasal Congestion,Fever	1
16975_4	Nasal Congestion,Fever	3
204678_2	Nasal Congestion,Fever	2
234968_1	Nasal Congestion,Fever	1
413951_1	Nasal Congestion,Fever	1
178586_8	Nasal Congestion,Fever	3
94201_2	Nasal Congestion,Fever	3
57799_2	Nasal Congestion,Fever	3
324119_7	Nasal Congestion,Fever	3
21347_3	Nasal Congestion,Fever	2
10749_4	Nasal Congestion,Fever	3
209846_8	Nasal Congestion,Fever	3
178207_6	Nasal Congestion,Fever	1
392801_1	Nasal Congestion,Fever	2
359916_9	Nasal Congestion,Fever	1
175832_1	Nasal Congestion,Fever	3
53994_1	Nasal Congestion,Fever	2
24773_1	Nasal Congestion,Fever	2
235019_1	Nasal Congestion,Fever	3
45393_3	Nasal Congestion,Fever	1
325478_3	Nasal Congestion,Fever	3
319738_5	Nasal Congestion,Fever	1
88532_1	Nasal Congestion,Fever	3
486473_1	Nasal Congestion,Fever	3
349464_6	Nasal Congestion,Fever	1
402578_2	Nasal Congestion,Fever	2
163008_2	Nasal Congestion,Fever	3
298965_1	Nasal Congestion,Fever	1
380102_1	Nasal Congestion,Fever	3
390912_2	Nasal Congestion,Fever	1
78839_2	Nasal Congestion,Fever	1
48410_2	Nasal Congestion,Fever	3
368008_15	Nasal Congestion,Fever	1
392598_1	Nasal Congestion,Fever	3
76168_3	Nasal Congestion,Fever	2
103881_13	Nasal Congestion,Fever	2
368631_1	Nasal Congestion,Fever	3
293213_2	Nasal Congestion,Fever	1
383205_4	Nasal Congestion,Fever	3
250360_1	Nasal Congestion,Fever	2
248832_1	Nasal Congestion,Fever	2
37171_5	Nasal Congestion,Fever	3
142606_4	Nasal Congestion,Fever	2
334358_7	Nasal Congestion,Fever	2
341089_3	Nasal Congestion,Fever	2
373773_5	Nasal Congestion,Fever	2
142589_1	Nasal Congestion,Fever	3
66623_1	Nasal Congestion,Fever	1
485352_1	Nasal Congestion,Fever	3
156671_2	Nasal Congestion,Fever	1
309186_1	Nasal Congestion,Fever	2
235851_1	Nasal Congestion,Fever	1
16960_5	Nasal Congestion,Fever	3
373562_3	Nasal Congestion,Fever	3
389166_10	Nasal Congestion,Fever	1
195026_1	Nasal Congestion,Fever	1
401513_1	Nasal Congestion,Fever	3
215940_1	Nasal Congestion,Fever	3
158346_1	Nasal Congestion,Fever	1
220599_1	Nasal Congestion,Fever	3
359892_15	Nasal Congestion,Fever	1
118589_5	Nasal Congestion,Fever	2
200749_3	Nasal Congestion,Fever	2
377336_1	Nasal Congestion,Fever	2
37871_6	Nasal Congestion,Fever	3
311330_1	Nasal Congestion,Fever	1
317165_1	Nasal Congestion,Fever	2
269099_2	Nasal Congestion,Fever	2
93195_1	Nasal Congestion,Fever	2
263332_1	Nasal Congestion,Fever	2
429012_3	Nasal Congestion,Fever	2
110228_1	Nasal Congestion,Fever	1
338949_2	Nasal Congestion,Fever	3
232744_1	Nasal Congestion,Fever	1
370731_1	Nasal Congestion,Fever	1
323461_4	Nasal Congestion,Fever	2
309549_2	Nasal Congestion,Fever	2
23541_1	Nasal Congestion,Fever	1
272403_7	Nasal Congestion,Fever	1
313043_1	Nasal Congestion,Fever	2
237007_1	Nasal Congestion,Fever	3
118968_3	Nasal Congestion,Fever	1
14820_1	Nasal Congestion,Fever	3
27686_1	Nasal Congestion,Fever	2
80322_4	Nasal Congestion,Fever	1
180735_5	Nasal Congestion,Fever	1
220196_4	Nasal Congestion,Fever	1
396523_3	Nasal Congestion,Fever	2
53659_2	Nasal Congestion,Fever	2
27698_5	Nasal Congestion,Fever	3
324667_14	Nasal Congestion,Fever	1
355221_1	Nasal Congestion,Fever	1
253046_4	Nasal Congestion,Fever	1
130322_1	Nasal Congestion,Fever	1
337425_2	Nasal Congestion,Fever	1
109328_13	Nasal Congestion,Fever	2
239642_1	Nasal Congestion,Fever	2
243844_4	Nasal Congestion,Fever	2
126578_2	Nasal Congestion,Fever	1
224087_2	Nasal Congestion,Fever	1
193844_1	Nasal Congestion,Fever	3
52702_3	Nasal Congestion,Fever	2
86041_2	Nasal Congestion,Fever	2
359855_1	Nasal Congestion,Fever	1
63339_2	Nasal Congestion,Fever	3
121404_2	Nasal Congestion,Fever	3
387025_12	Nasal Congestion,Fever	2
305272_4	Nasal Congestion,Fever	1
124011_3	Nasal Congestion,Fever	1
241399_3	Nasal Congestion,Fever	1
125808_2	Nasal Congestion,Fever	1
330213_6	Nasal Congestion,Fever	2
60519_11	Nasal Congestion,Fever	2
189836_7	Nasal Congestion,Fever	2
69899_3	Nasal Congestion,Fever	1
247398_3	Nasal Congestion,Fever	2
327833_2	Nasal Congestion,Fever	2
351894_11	Nasal Congestion,Fever	2
108804_3	Nasal Congestion,Fever	1
337695_2	Nasal Congestion,Fever	1
71432_1	Nasal Congestion,Fever	1
361688_23	Nasal Congestion,Fever	2
123415_1	Nasal Congestion,Fever	2
108782_1	Nasal Congestion,Fever	2
305631_1	Nasal Congestion,Fever	2
203026_5	Nasal Congestion,Fever	2
357609_2	Nasal Congestion,Fever	2
312855_1	Nasal Congestion,Fever	3
288135_1	Nasal Congestion,Fever	3
96558_2	Nasal Congestion,Fever	2
54895_1	Nasal Congestion,Fever	2
38695_7	Nasal Congestion,Fever	3
32825_7	Nasal Congestion,Fever	1
211817_1	Nasal Congestion,Fever	2
161887_14	Nasal Congestion,Fever	1
180405_3	Nasal Congestion,Fever	1
336194_5	Nasal Congestion,Fever	3
381103_3	Nasal Congestion,Fever	3
250733_2	Nasal Congestion,Fever	1
67088_1	Nasal Congestion,Fever	1
25947_3	Nasal Congestion,Fever	2
28880_1	Nasal Congestion,Fever	3
349161_3	Nasal Congestion,Fever	3
280040_2	Nasal Congestion,Fever	2
313563_2	Nasal Congestion,Fever	1
61409_2	Nasal Congestion,Fever	1
333819_1	Nasal Congestion,Fever	2
181011_1	Nasal Congestion,Fever	2
292877_1	Nasal Congestion,Fever	1
362251_1	Nasal Congestion,Fever	1
144451_1	Nasal Congestion,Fever	1
312841_2	Nasal Congestion,Fever	2
215050_2	Nasal Congestion,Fever	2
4161_9	Nasal Congestion,Fever	1
64379_5	Nasal Congestion,Fever	2
339241_2	Nasal Congestion,Fever	1
43388_1	Nasal Congestion,Fever	2
180733_4	Nasal Congestion,Fever	3
374760_4	Nasal Congestion,Fever	2
43584_7	Nasal Congestion,Fever	3
185149_1	Nasal Congestion,Fever	2
427551_5	Nasal Congestion,Fever	2
25637_1	Nasal Congestion,Fever	2
306519_2	Nasal Congestion,Fever	2
177958_1	Nasal Congestion,Fever	3
80047_1	Nasal Congestion,Fever	2
180222_3	Nasal Congestion,Fever	2
267093_2	Nasal Congestion,Fever	1
74402_3	Nasal Congestion,Fever	1
65335_4	Nasal Congestion,Fever	2
77459_2	Nasal Congestion,Fever	3
308614_4	Nasal Congestion,Fever	3
131027_1	Nasal Congestion,Fever	3
183861_1	Nasal Congestion,Fever	3
280148_1	Nasal Congestion,Fever	2
86568_5	Nasal Congestion,Fever	2
280126_2	Nasal Congestion,Fever	3
142312_1	Nasal Congestion,Fever	2
126700_8	Nasal Congestion,Fever	3
203443_7	Nasal Congestion,Fever	3
281429_2	Nasal Congestion,Fever	2
280543_1	Nasal Congestion,Fever	2
107165_3	Nasal Congestion,Fever	2
138673_1	Nasal Congestion,Fever	1
108838_6	Nasal Congestion,Fever	2
145034_1	Nasal Congestion,Fever	3
249369_8	Nasal Congestion,Fever	3
16339_3	Nasal Congestion,Fever	2
53540_4	Nasal Congestion,Fever	2
165151_2	Nasal Congestion,Fever	3
105154_3	Nasal Congestion,Fever	3
418841_1	Nasal Congestion,Fever	3
161537_1	Nasal Congestion,Fever	1
144532_7	Nasal Congestion,Fever	2
9086_3	Nasal Congestion,Fever	1
73679_8	Nasal Congestion,Fever	2
363780_21	Nasal Congestion,Fever	1
132648_9	Nasal Congestion,Fever	1
223235_11	Nasal Congestion,Fever	1
107658_12	Nasal Congestion,Fever	1
277881_7	Nasal Congestion,Fever	2
5067_1	Nasal Congestion,Fever	2
380168_5	Nasal Congestion,Fever	1
340243_7	Nasal Congestion,Fever	2
253803_3	Nasal Congestion,Fever	1
228673_1	Nasal Congestion,Fever	2
203616_4	Nasal Congestion,Fever	3
40547_2	Nasal Congestion,Fever	2
449977_1	Nasal Congestion,Fever	1
13520_1	Nasal Congestion,Fever	1
154982_1	Nasal Congestion,Fever	1
103613_1	Nasal Congestion,Fever	1
200686_1	Nasal Congestion,Fever	1
230531_1	Nasal Congestion,Fever	1
361614_1	Nasal Congestion,Fever	1
155958_1	Nasal Congestion,Fever	1
57853_2	Nasal Congestion,Fever	1
72051_1	Nasal Congestion,Fever	1
103477_1	Nasal Congestion,Fever	1
362874_2	Nasal Congestion,Fever	1
366669_1	Nasal Congestion,Fever	1
354054_1	Nasal Congestion,Fever	1
424270_1	Nasal Congestion,Fever	1
305437_3	Nasal Congestion,Fever	1
277523_1	Nasal Congestion,Fever	1
91418_3	Nasal Congestion,Fever	1
93159_2	Nasal Congestion,Fever	1
134565_5	Nasal Congestion,Fever	1
428045_1	Nasal Congestion,Fever	1
2824_1	Nasal Congestion,Fever	1
136403_1	Nasal Congestion,Fever	1
346139_8	Nasal Congestion,Fever	1
436623_1	Nasal Congestion,Fever	1
97270_2	Nasal Congestion,Fever	1
100676_2	Nasal Congestion,Fever	1
353030_2	Nasal Congestion,Fever	1
401217_1	Nasal Congestion,Fever	1
342140_6	Nasal Congestion,Fever	1
322222_3	Nasal Congestion,Fever	1
217990_4	Nasal Congestion,Fever	1
366069_2	Nasal Congestion,Fever	1
345366_2	Nasal Congestion,Fever	1
97515_1	Nasal Congestion,Fever	1
216494_3	Nasal Congestion,Fever	1
27799_4	Nasal Congestion,Fever	1
264580_7	Nasal Congestion,Fever	1
405806_2	Nasal Congestion,Fever	1
112846_2	Nasal Congestion,Fever	1
429311_2	Nasal Congestion,Fever	1
13020_5	Nasal Congestion,Fever	1
457917_1	Nasal Congestion,Fever	1
100119_2	Nasal Congestion,Fever	1
39169_1	Nasal Congestion,Fever	1
410727_1	Nasal Congestion,Fever	1
128297_1	Nasal Congestion,Fever	1
410671_5	Nasal Congestion,Fever	1
144812_1	Nasal Congestion,Fever	1
333543_1	Nasal Congestion,Fever	1
114852_2	Nasal Congestion,Fever	1
370291_1	Nasal Congestion,Fever	1
102912_2	Nasal Congestion,Fever	1
369205_1	Nasal Congestion,Fever	1
85511_1	Nasal Congestion,Fever	1
346917_1	Nasal Congestion,Fever	1
377027_1	Nasal Congestion,Fever	1
352100_1	Nasal Congestion,Fever	1
114675_6	Nasal Congestion,Fever	1
394559_2	Nasal Congestion,Fever	1
278502_16	Nasal Congestion,Fever	1
434_5	Nasal Congestion,Fever	1
321877_3	Nasal Congestion,Fever	1
403809_1	Nasal Congestion,Fever	1
227428_2	Nasal Congestion,Fever	1
316193_7	Nasal Congestion,Fever	1
297887_3	Nasal Congestion,Fever	1
491068_1	Nasal Congestion,Fever	1
24778_1	Nasal Congestion,Fever	1
392012_1	Nasal Congestion,Fever	1
207301_4	Nasal Congestion,Fever	1
29531_2	Nasal Congestion,Fever	1
359241_5	Nasal Congestion,Fever	1
332592_2	Nasal Congestion,Fever	1
375549_2	Nasal Congestion,Fever	1
371090_1	Nasal Congestion,Fever	1
190400_1	Nasal Congestion,Fever	1
361211_1	Nasal Congestion,Fever	1
278481_3	Nasal Congestion,Fever	1
193579_1	Nasal Congestion,Fever	1
20888_3	Nasal Congestion,Fever	1
38775_4	Nasal Congestion,Fever	1
246556_1	Nasal Congestion,Fever	1
126379_1	Nasal Congestion,Fever	1
168335_2	Nasal Congestion,Fever	1
37261_3	Nasal Congestion,Fever	1
237684_1	Nasal Congestion,Fever	1
220935_1	Nasal Congestion,Fever	1
250486_5	Nasal Congestion,Fever	1
84163_2	Nasal Congestion,Fever	1
49257_2	Nasal Congestion,Fever	1
40574_8	Nasal Congestion,Fever	1
31087_1	Nasal Congestion,Fever	1
1756_4	Nasal Congestion,Fever	1
290173_1	Nasal Congestion,Fever	1
265379_3	Nasal Congestion,Fever	1
53302_4	Nasal Congestion,Fever	1
324664_1	Nasal Congestion,Fever	1
302840_3	Nasal Congestion,Fever	1
153707_1	Nasal Congestion,Fever	1
254829_3	Nasal Congestion,Fever	1
429935_6	Nasal Congestion,Fever	1
368845_3	Nasal Congestion,Fever	1
219348_4	Nasal Congestion,Fever	1
165002_1	Nasal Congestion,Fever	1
12485_3	Nasal Congestion,Fever	1
4504_3	Nasal Congestion,Fever	1
232435_1	Nasal Congestion,Fever	1
309254_2	Nasal Congestion,Fever	1
27744_4	Nasal Congestion,Fever	1
203708_1	Nasal Congestion,Fever	1
250486_12	Nasal Congestion,Fever	1
34424_6	Nasal Congestion,Fever	1
485629_5	Nasal Congestion,Fever	1
142974_4	Nasal Congestion,Fever	1
13898_5	Nasal Congestion,Fever	1
7937_11	Nasal Congestion,Fever	1
218373_5	Nasal Congestion,Fever	1
151103_2	Nasal Congestion,Fever	1
418060_5	Nasal Congestion,Fever	1
170289_1	Nasal Congestion,Fever	1
84886_3	Nasal Congestion,Fever	1
331296_8	Nasal Congestion,Fever	1
271554_2	Nasal Congestion,Fever	1
174388_1	Nasal Congestion,Fever	1
303956_5	Nasal Congestion,Fever	1
369739_4	Nasal Congestion,Fever	1
162134_1	Nasal Congestion,Fever	1
149252_3	Nasal Congestion,Fever	1
302818_2	Nasal Congestion,Fever	1
46651_2	Nasal Congestion,Fever	1
228072_2	Nasal Congestion,Fever	1
414425_1	Nasal Congestion,Fever	1
62129_2	Nasal Congestion,Fever	1
61287_1	Nasal Congestion,Fever	1
132517_4	Nasal Congestion,Fever	1
385443_2	Nasal Congestion,Fever	1
425749_1	Nasal Congestion,Fever	1
144314_6	Nasal Congestion,Fever	1
380069_2	Nasal Congestion,Fever	1
269856_1	Nasal Congestion,Fever	1
245292_1	Nasal Congestion,Fever	1
356182_15	Nasal Congestion,Fever	1
143411_3	Nasal Congestion,Fever	1
114667_11	Nasal Congestion,Fever	1
265160_2	Nasal Congestion,Fever	1
221625_12	Nasal Congestion,Fever	1
392590_4	Nasal Congestion,Fever	1
216428_1	Nasal Congestion,Fever	1
243769_1	Nasal Congestion,Fever	1
358230_12	Nasal Congestion,Fever	1
127434_5	Nasal Congestion,Fever	1
279209_2	Nasal Congestion,Fever	1
227011_1	Nasal Congestion,Fever	1
500565_3	Nasal Congestion,Fever	1
126109_2	Nasal Congestion,Fever	1
298512_2	Nasal Congestion,Fever	1
207015_1	Nasal Congestion,Fever	1
206176_1	Nasal Congestion,Fever	1
160906_1	Nasal Congestion,Fever	1
256989_3	Nasal Congestion,Fever	1
149819_12	Nasal Congestion,Fever	1
320167_1	Nasal Congestion,Fever	1
89749_3	Nasal Congestion,Fever	1
70340_7	Nasal Congestion,Fever	1
393237_1	Nasal Congestion,Fever	1
78960_6	Nasal Congestion,Fever	1
140202_3	Nasal Congestion,Fever	1
338188_1	Nasal Congestion,Fever	1
349919_11	Nasal Congestion,Fever	1
205053_4	Nasal Congestion,Fever	1
32257_6	Nasal Congestion,Fever	1
162998_3	Nasal Congestion,Fever	1
295412_1	Nasal Congestion,Fever	1
8760_1	Nasal Congestion,Fever	1
219273_1	Nasal Congestion,Fever	1
352246_6	Nasal Congestion,Fever	1
87477_3	Nasal Congestion,Fever	1
69194_1	Nasal Congestion,Fever	1
212985_3	Nasal Congestion,Fever	1
289493_3	Nasal Congestion,Fever	1
418148_1	Nasal Congestion,Fever	1
142405_4	Nasal Congestion,Fever	1
152702_5	Nasal Congestion,Fever	1
254362_7	Nasal Congestion,Fever	1
356909_2	Nasal Congestion,Fever	1
110235_3	Nasal Congestion,Fever	1
183929_1	Nasal Congestion,Fever	1
397590_5	Nasal Congestion,Fever	1
89915_1	Nasal Congestion,Fever	1
172333_1	Nasal Congestion,Fever	1
94400_1	Nasal Congestion,Fever	1
402312_3	Nasal Congestion,Fever	1
287825_2	Nasal Congestion,Fever	1
387786_3	Nasal Congestion,Fever	1
45640_2	Nasal Congestion,Fever	1
35279_1	Nasal Congestion,Fever	1
99359_1	Nasal Congestion,Fever	1
172170_2	Nasal Congestion,Fever	1
253379_2	Nasal Congestion,Fever	1
221609_1	Nasal Congestion,Fever	1
126109_8	Nasal Congestion,Fever	1
6908_2	Nasal Congestion,Fever	1
199667_9	Nasal Congestion,Fever	1
372749_2	Nasal Congestion,Fever	1
454374_1	Nasal Congestion,Fever	1
250114_4	Nasal Congestion,Fever	1
290436_1	Nasal Congestion,Fever	1
245176_1	Nasal Congestion,Fever	1
10169_1	Nasal Congestion,Fever	1
313695_1	Nasal Congestion,Fever	1
304329_1	Nasal Congestion,Fever	1
243381_1	Nasal Congestion,Fever	1
306180_12	Nasal Congestion,Fever	1
82251_6	Nasal Congestion,Fever	1
222106_1	Nasal Congestion,Fever	1
51155_5	Nasal Congestion,Fever	1
223663_2	Nasal Congestion,Fever	1
185998_1	Nasal Congestion,Fever	1
251990_4	Nasal Congestion,Fever	1
7346_3	Nasal Congestion,Fever	1
208284_2	Nasal Congestion,Fever	1
16565_1	Nasal Congestion,Fever	1
328033_6	Nasal Congestion,Fever	1
19176_3	Nasal Congestion,Fever	1
222562_6	Nasal Congestion,Fever	1
216543_4	Nasal Congestion,Fever	1
41471_1	Nasal Congestion,Fever	1
267149_8	Nasal Congestion,Fever	1
241648_4	Nasal Congestion,Fever	1
118400_1	Nasal Congestion,Fever	1
311177_4	Nasal Congestion,Fever	1
163529_2	Nasal Congestion,Fever	1
63721_2	Nasal Congestion,Fever	1
304336_4	Nasal Congestion,Fever	1
112959_1	Nasal Congestion,Fever	1
369759_14	Nasal Congestion,Fever	1
61484_1	Nasal Congestion,Fever	1
409311_4	Nasal Congestion,Fever	1
176288_2	Nasal Congestion,Fever	1
311458_1	Nasal Congestion,Fever	1
88265_1	Nasal Congestion,Fever	1
197538_2	Nasal Congestion,Fever	1
354604_6	Nasal Congestion,Fever	1
208287_1	Nasal Congestion,Fever	1
214606_7	Nasal Congestion,Fever	1
187656_1	Nasal Congestion,Fever	1
368391_4	Nasal Congestion,Fever	1
327370_4	Nasal Congestion,Fever	1
303575_1	Nasal Congestion,Fever	1
200471_2	Nasal Congestion,Fever	1
39187_1	Nasal Congestion,Fever	1
20389_1	Nasal Congestion,Fever	1
119145_2	Nasal Congestion,Fever	1
41460_6	Nasal Congestion,Fever	1
10220_1	Nasal Congestion,Fever	1
84360_4	Nasal Congestion,Fever	3
44636_2	Nasal Congestion,Fever	1
222686_1	Nasal Congestion,Fever	1
451109_3	Nasal Congestion,Fever	1
327160_4	Nasal Congestion,Fever	1
129435_5	Nasal Congestion,Fever	1
420527_10	Nasal Congestion,Fever	1
233629_3	Nasal Congestion,Fever	1
128642_1	Nasal Congestion,Fever	1
114811_3	Nasal Congestion,Fever	1
25319_1	Nasal Congestion,Fever	1
242237_1	Nasal Congestion,Fever	1
331062_5	Nasal Congestion,Fever	1
128359_2	Nasal Congestion,Fever	1
30125_4	Nasal Congestion,Fever	1
235652_8	Nasal Congestion,Fever	1
74413_1	Nasal Congestion,Fever	1
112692_5	Nasal Congestion,Fever	1
192459_3	Nasal Congestion,Fever	1
337706_1	Nasal Congestion,Fever	1
83779_1	Nasal Congestion,Fever	1
127641_1	Nasal Congestion,Fever	1
72622_2	Nasal Congestion,Fever	1
67846_1	Nasal Congestion,Fever	1
336696_1	Nasal Congestion,Fever	1
113871_6	Nasal Congestion,Fever	1
56800_3	Nasal Congestion,Fever	1
1844_1	Nasal Congestion,Fever	1
199099_3	Nasal Congestion,Fever	1
255125_1	Nasal Congestion,Fever	1
340403_2	Nasal Congestion,Fever	1
358308_1	Nasal Congestion,Fever	1
5510_3	Nasal Congestion,Fever	1
50937_1	Nasal Congestion,Fever	1
106960_4	Nasal Congestion,Fever	1
241211_4	Nasal Congestion,Fever	1
221924_10	Nasal Congestion,Fever	1
96334_1	Nasal Congestion,Fever	1
46093_1	Nasal Congestion,Fever	1
27189_6	Nasal Congestion,Fever	1
92427_1	Nasal Congestion,Fever	1
188062_4	Nasal Congestion,Fever	1
297763_1	Nasal Congestion,Fever	1
228635_1	Nasal Congestion,Fever	1
297138_2	Nasal Congestion,Fever	1
187663_2	Nasal Congestion,Fever	1
96872_2	Nasal Congestion,Fever	1
278055_2	Nasal Congestion,Fever	1
86424_1	Nasal Congestion,Fever	1
208271_1	Nasal Congestion,Fever	1
216658_2	Nasal Congestion,Fever	1
335585_5	Nasal Congestion,Fever	1
345086_1	Nasal Congestion,Fever	1
138110_2	Nasal Congestion,Fever	1
65401_3	Nasal Congestion,Fever	1
309760_9	Nasal Congestion,Fever	1
11814_2	Nasal Congestion,Fever	1
301560_7	Nasal Congestion,Fever	1
90750_2	Nasal Congestion,Fever	1
174821_1	Nasal Congestion,Fever	1
49178_3	Nasal Congestion,Fever	1
195355_2	Nasal Congestion,Fever	1
193542_3	Nasal Congestion,Fever	1
321044_1	Nasal Congestion,Fever	1
83586_1	Nasal Congestion,Fever	1
1397_9	Nasal Congestion,Fever	1
331068_1	Nasal Congestion,Fever	1
60635_1	Nasal Congestion,Fever	1
120854_3	Nasal Congestion,Fever	1
40563_10	Nasal Congestion,Fever	1
99153_1	Nasal Congestion,Fever	1
311190_1	Nasal Congestion,Fever	1
100364_9	Nasal Congestion,Fever	1
191675_2	Nasal Congestion,Fever	1
312103_2	Nasal Congestion,Fever	1
249410_2	Nasal Congestion,Fever	1
353466_10	Nasal Congestion,Fever	1
130291_2	Nasal Congestion,Fever	1
39714_5	Nasal Congestion,Fever	1
68642_2	Nasal Congestion,Fever	1
100995_2	Nasal Congestion,Fever	1
312849_4	Nasal Congestion,Fever	1
228386_9	Nasal Congestion,Fever	1
303100_3	Nasal Congestion,Fever	1
51920_1	Nasal Congestion,Fever	1
146255_4	Nasal Congestion,Fever	1
39708_2	Nasal Congestion,Fever	1
52582_1	Nasal Congestion,Fever	1
56795_4	Nasal Congestion,Fever	1
200070_2	Nasal Congestion,Fever	1
285392_1	Nasal Congestion,Fever	1
81103_2	Nasal Congestion,Fever	1
102876_1	Nasal Congestion,Fever	1
455811_6	Nasal Congestion,Fever	1
131346_2	Nasal Congestion,Fever	1
21476_2	Nasal Congestion,Fever	1
174868_2	Nasal Congestion,Fever	1
203017_3	Nasal Congestion,Fever	1
74299_2	Nasal Congestion,Fever	1
152425_4	Nasal Congestion,Fever	1
67773_2	Nasal Congestion,Fever	1
292111_4	Nasal Congestion,Fever	1
290770_4	Nasal Congestion,Fever	1
169850_1	Nasal Congestion,Fever	1
313950_6	Nasal Congestion,Fever	1
182456_2	Nasal Congestion,Fever	1
454462_35	Nasal Congestion,Fever	1
170576_1	Nasal Congestion,Fever	1
47202_1	Nasal Congestion,Fever	1
101021_6	Nasal Congestion,Fever	1
233805_6	Nasal Congestion,Fever	1
46767_1	Nasal Congestion,Fever	1
217697_2	Nasal Congestion,Fever	1
278311_4	Nasal Congestion,Fever	1
334505_2	Nasal Congestion,Fever	1
280156_1	Nasal Congestion,Fever	1
49818_3	Nasal Congestion,Fever	1
214177_2	Nasal Congestion,Fever	1
70619_4	Nasal Congestion,Fever	1
242408_6	Nasal Congestion,Fever	1
6181_1	Nasal Congestion,Fever	1
207330_1	Nasal Congestion,Fever	1
109354_3	Nasal Congestion,Fever	1
46289_1	Nasal Congestion,Fever	1
294621_1	Nasal Congestion,Fever	1
94045_1	Nasal Congestion,Fever	1
179802_2	Nasal Congestion,Fever	1
253966_1	Nasal Congestion,Fever	1
14081_2	Nasal Congestion,Fever	1
201726_1	Nasal Congestion,Fever	1
244039_6	Nasal Congestion,Fever	1
87981_1	Nasal Congestion,Fever	1
288320_2	Nasal Congestion,Fever	1
267796_1	Nasal Congestion,Fever	1
263056_1	Nasal Congestion,Fever	1
79403_7	Nasal Congestion,Fever	1
286701_2	Nasal Congestion,Fever	1
290757_5	Nasal Congestion,Fever	1
203638_1	Nasal Congestion,Fever	1
237182_1	Nasal Congestion,Fever	1
354094_1	Nasal Congestion,Fever	1
185316_1	Nasal Congestion,Fever	1
184515_1	Nasal Congestion,Fever	1
379140_1	Nasal Congestion,Fever	1
285618_1	Nasal Congestion,Fever	1
287363_5	Nasal Congestion,Fever	1
261247_1	Nasal Congestion,Fever	1
171736_1	Nasal Congestion,Fever	1
28904_7	Nasal Congestion,Fever	1
354083_1	Nasal Congestion,Fever	1
74868_1	Nasal Congestion,Fever	1
283777_2	Nasal Congestion,Fever	1
120971_27	Nasal Congestion,Fever	1
116194_2	Nasal Congestion,Fever	1
351048_1	Nasal Congestion,Fever	1
293794_1	Nasal Congestion,Fever	1
351850_1	Nasal Congestion,Fever	1
172586_1	Nasal Congestion,Fever	1
214796_8	Nasal Congestion,Fever	1
105732_4	Nasal Congestion,Fever	1
317456_1	Nasal Congestion,Fever	1
284748_1	Nasal Congestion,Fever	1
90346_2	Nasal Congestion,Fever	1
130795_13	Nasal Congestion,Fever	1
268613_1	Nasal Congestion,Fever	1
58171_4	Nasal Congestion,Fever	1
187243_3	Nasal Congestion,Fever	1
180860_2	Nasal Congestion,Fever	1
324970_1	Nasal Congestion,Fever	1
205685_5	Nasal Congestion,Fever	1
297126_3	Nasal Congestion,Fever	1
119713_3	Nasal Congestion,Fever	1
293856_1	Nasal Congestion,Fever	1
198506_3	Nasal Congestion,Fever	1
278821_1	Nasal Congestion,Fever	1
60276_3	Nasal Congestion,Fever	1
117925_1	Nasal Congestion,Fever	1
278947_2	Nasal Congestion,Fever	1
297014_4	Nasal Congestion,Fever	1
315908_1	Nasal Congestion,Fever	1
301800_2	Nasal Congestion,Fever	1
32538_5	Nasal Congestion,Fever	1
188457_5	Nasal Congestion,Fever	1
294437_1	Nasal Congestion,Fever	1
268553_2	Nasal Congestion,Fever	1
164543_5	Nasal Congestion,Fever	1
93790_2	Nasal Congestion,Fever	1
64007_2	Nasal Congestion,Fever	1
226842_1	Nasal Congestion,Fever	1
7593_3	Nasal Congestion,Fever	1
103424_1	Nasal Congestion,Fever	1
296503_1	Nasal Congestion,Fever	1
80033_1	Nasal Congestion,Fever	1
9977_1	Nasal Congestion,Fever	1
228600_1	Nasal Congestion,Fever	1
197621_1	Nasal Congestion,Fever	1
196848_1	Nasal Congestion,Fever	1
3969_2	Nasal Congestion,Fever	1
232886_2	Nasal Congestion,Fever	1
3488_3	Nasal Congestion,Fever	1
467057_3	Nasal Congestion,Fever	1
2536_3	Nasal Congestion,Fever	1
207351_2	Nasal Congestion,Fever	1
315734_14	Nasal Congestion,Fever	1
100558_1	Nasal Congestion,Fever	1
263794_1	Nasal Congestion,Fever	1
31660_3	Nasal Congestion,Fever	1
87920_7	Nasal Congestion,Fever	1
189127_2	Nasal Congestion,Fever	1
10991_2	Nasal Congestion,Fever	1
69211_2	Nasal Congestion,Fever	1
346309_4	Nasal Congestion,Fever	1
99468_3	Nasal Congestion,Fever	1
184871_1	Nasal Congestion,Fever	1
285701_2	Nasal Congestion,Fever	1
315908_2	Nasal Congestion,Fever	1
273945_8	Nasal Congestion,Fever	1
133612_3	Nasal Congestion,Fever	1
74892_2	Nasal Congestion,Fever	1
17135_1	Nasal Congestion,Fever	1
289432_1	Nasal Congestion,Fever	1
31288_3	Nasal Congestion,Fever	1
270433_6	Nasal Congestion,Fever	1
106650_4	Nasal Congestion,Fever	1
5814_1	Nasal Congestion,Fever	1
121271_2	Nasal Congestion,Fever	1
107990_1	Nasal Congestion,Fever	1
320045_3	Nasal Congestion,Fever	1
145203_2	Nasal Congestion,Fever	1
153139_1	Nasal Congestion,Fever	1
118122_4	Nasal Congestion,Fever	1
50289_1	Nasal Congestion,Fever	1
265677_4	Nasal Congestion,Fever	1
212293_1	Nasal Congestion,Fever	1
6255_1	Nasal Congestion,Fever	1
270633_1	Nasal Congestion,Fever	1
10950_3	Nasal Congestion,Fever	1
219727_2	Nasal Congestion,Fever	1
95394_2	Nasal Congestion,Fever	1
25312_7	Nasal Congestion,Fever	1
99353_8	Nasal Congestion,Fever	1
199099_17	Nasal Congestion,Fever	1
171728_3	Nasal Congestion,Fever	1
104357_2	Nasal Congestion,Fever	1
47571_2	Nasal Congestion,Fever	1
343760_2	Nasal Congestion,Fever	1
101467_1	Nasal Congestion,Fever	1
19231_1	Nasal Congestion,Fever	1
135160_2	Nasal Congestion,Fever	1
280769_1	Nasal Congestion,Fever	1
152885_1	Nasal Congestion,Fever	1
105173_2	Nasal Congestion,Fever	1
234514_3	Nasal Congestion,Fever	1
277576_1	Nasal Congestion,Fever	1
183770_1	Nasal Congestion,Fever	1
136024_2	Nasal Congestion,Fever	1
17481_6	Nasal Congestion,Fever	1
161669_1	Nasal Congestion,Fever	1
213048_1	Nasal Congestion,Fever	1
186833_2	Nasal Congestion,Fever	1
259971_1	Nasal Congestion,Fever	1
105188_3	Nasal Congestion,Fever	1
141669_9	Nasal Congestion,Fever	1
157261_3	Nasal Congestion,Fever	1
40492_3	Nasal Congestion,Fever	1
155519_2	Nasal Congestion,Fever	1
237922_1	Nasal Congestion,Fever	1
141464_1	Nasal Congestion,Fever	1
196297_2	Nasal Congestion,Fever	1
225802_1	Nasal Congestion,Fever	1
274693_15	Nasal Congestion,Fever	1
127269_3	Nasal Congestion,Fever	1
268566_1	Nasal Congestion,Fever	1
202486_1	Nasal Congestion,Fever	1
156597_4	Nasal Congestion,Fever	1
14851_3	Nasal Congestion,Fever	1
131750_2	Nasal Congestion,Fever	1
167908_6	Nasal Congestion,Fever	1
57982_2	Nasal Congestion,Fever	1
283253_1	Nasal Congestion,Fever	1
56081_1	Nasal Congestion,Fever	1
113317_1	Nasal Congestion,Fever	1
102396_1	Nasal Congestion,Fever	1
30843_2	Nasal Congestion,Fever	1
215382_3	Nasal Congestion,Fever	1
178337_1	Nasal Congestion,Fever	1
111532_1	Nasal Congestion,Fever	1
106123_2	Nasal Congestion,Fever	1
55474_2	Nasal Congestion,Fever	1
533_1	Nasal Congestion,Fever	1
286045_1	Nasal Congestion,Fever	1
255940_3	Nasal Congestion,Fever	1
33700_1	Nasal Congestion,Fever	1
6297_4	Nasal Congestion,Fever	1
306337_2	Nasal Congestion,Fever	1
52539_1	Nasal Congestion,Fever	1
60211_1	Nasal Congestion,Fever	1
260961_1	Nasal Congestion,Fever	1
215838_2	Nasal Congestion,Fever	1
50310_4	Nasal Congestion,Fever	1
166901_1	Nasal Congestion,Fever	1
332322_1	Nasal Congestion,Fever	1
21066_1	Nasal Congestion,Fever	1
255864_6	Nasal Congestion,Fever	1
182382_1	Nasal Congestion,Fever	1
21037_2	Nasal Congestion,Fever	1
277246_15	Nasal Congestion,Fever	1
281470_2	Nasal Congestion,Fever	1
161605_2	Nasal Congestion,Fever	1
144956_5	Nasal Congestion,Fever	1
255249_4	Nasal Congestion,Fever	1
146793_1	Nasal Congestion,Fever	1
267618_15	Nasal Congestion,Fever	1
14054_3	Nasal Congestion,Fever	1
54195_2	Nasal Congestion,Fever	1
161596_2	Nasal Congestion,Fever	1
253218_5	Nasal Congestion,Fever	1
46955_1	Nasal Congestion,Fever	1
261427_7	Nasal Congestion,Fever	1
164404_2	Nasal Congestion,Fever	1
183766_2	Nasal Congestion,Fever	1
59426_1	Nasal Congestion,Fever	1
205281_5	Nasal Congestion,Fever	1
74850_2	Nasal Congestion,Fever	1
135984_7	Nasal Congestion,Fever	1
195238_1	Nasal Congestion,Fever	1
137400_3	Nasal Congestion,Fever	1
324163_7	Nasal Congestion,Fever	1
150474_3	Nasal Congestion,Fever	1
153132_1	Nasal Congestion,Fever	2
466337_3	Nasal Congestion,Fever	2
111592_3	Nasal Congestion,Fever	2
28846_4	Nasal Congestion,Fever	3
337133_1	Nasal Congestion,Fever	2
178337_4	Nasal Congestion,Fever	2
59987_3	Nasal Congestion,Fever	2
62045_1	Nasal Congestion,Fever	2
260022_2	Nasal Congestion,Fever	2
214078_14	Nasal Congestion,Fever	2
327578_7	Nasal Congestion,Fever	2
22360_1	Nasal Congestion,Fever	2
97820_1	Nasal Congestion,Fever	2
289519_4	Nasal Congestion,Fever	2
106291_7	Nasal Congestion,Fever	2
427692_15	Nasal Congestion,Fever	2
205291_1	Nasal Congestion,Fever	2
188308_4	Nasal Congestion,Fever	2
92825_5	Nasal Congestion,Fever	2
226805_1	Nasal Congestion,Fever	2
175864_15	Nasal Congestion,Fever	2
189479_3	Nasal Congestion,Fever	2
194964_3	Nasal Congestion,Fever	2
190112_3	Nasal Congestion,Fever	2
326736_1	Nasal Congestion,Fever	2
86595_14	Nasal Congestion,Fever	2
303809_1	Nasal Congestion,Fever	2
296389_1	Nasal Congestion,Fever	3
300196_1	Nasal Congestion,Fever	3
317383_1	Nasal Congestion,Fever	3
329159_1	Nasal Congestion,Fever	3
156829_2	Nasal Congestion,Fever	3
341712_3	Nasal Congestion,Fever	3
310202_5	Nasal Congestion,Fever	3
30653_5	Nasal Congestion,Fever	3
482755_2	Nasal Congestion,Fever	3
383453_4	Nasal Congestion,Fever	3
300350_2	Nasal Congestion,Fever	3
331019_1	Nasal Congestion,Fever	3
401299_2	Nasal Congestion,Fever	3
391171_1	Nasal Congestion,Fever	3
340226_5	Nasal Congestion,Fever	3
37722_2	Nasal Congestion,Fever	3
77326_1	Nasal Congestion,Fever	2
5899_4	Nasal Congestion,Fever	3
244808_8	Nasal Congestion,Fever	3
22036_2	Nasal Congestion,Fever	3
116689_1	Nasal Congestion,Fever	3
225382_4	Nasal Congestion,Fever	2
24370_2	Nasal Congestion,Fever	3
362582_1	Nasal Congestion,Fever	3
163922_1	Nasal Congestion,Fever	3
167496_2	Nasal Congestion,Fever	3
71663_1	Nasal Congestion,Fever	3
66507_3	Nasal Congestion,Fever	3
205053_2	Nasal Congestion,Fever	3
77281_2	Nasal Congestion,Fever	3
432238_1	Nasal Congestion,Fever	3
380673_5	Nasal Congestion,Fever	3
78284_1	Nasal Congestion,Fever	2
290585_4	Nasal Congestion,Fever	2
151652_1	Nasal Congestion,Fever	2
125479_5	Nasal Congestion,Fever	2
384480_3	Nasal Congestion,Fever	2
224155_1	Nasal Congestion,Fever	2
175310_2	Nasal Congestion,Fever	2
232419_1	Nasal Congestion,Fever	2
396152_1	Nasal Congestion,Fever	2
396075_1	Nasal Congestion,Fever	2
233937_2	Nasal Congestion,Fever	2
51051_3	Nasal Congestion,Fever	2
300406_2	Nasal Congestion,Fever	2
236287_2	Nasal Congestion,Fever	2
140414_2	Nasal Congestion,Fever	2
458312_1	Nasal Congestion,Fever	2
109574_3	Nasal Congestion,Fever	2
482093_4	Nasal Congestion,Fever	2
221707_6	Nasal Congestion,Fever	2
459794_3	Nasal Congestion,Fever	2
265878_2	Nasal Congestion,Fever	2
50115_13	Nasal Congestion,Fever	2
19333_9	Nasal Congestion,Fever	2
357246_4	Nasal Congestion,Fever	2
39557_11	Nasal Congestion,Fever	2
343751_1	Nasal Congestion,Fever	2
268387_1	Nasal Congestion,Fever	2
229648_2	Nasal Congestion,Fever	2
330374_3	Nasal Congestion,Fever	2
180546_6	Nasal Congestion,Fever	2
131092_4	Nasal Congestion,Fever	2
436367_4	Nasal Congestion,Fever	2
328766_4	Nasal Congestion,Fever	2
269339_6	Nasal Congestion,Fever	2
102926_6	Nasal Congestion,Fever	2
273276_4	Nasal Congestion,Fever	2
151518_5	Nasal Congestion,Fever	2
5035_6	Nasal Congestion,Fever	2
138591_1	Nasal Congestion,Fever	2
317803_9	Nasal Congestion,Fever	2
369570_7	Nasal Congestion,Fever	2
219562_2	Nasal Congestion,Fever	2
363617_2	Nasal Congestion,Fever	2
101798_7	Nasal Congestion,Fever	2
16140_7	Nasal Congestion,Fever	2
244530_3	Nasal Congestion,Fever	2
118589_3	Nasal Congestion,Fever	2
125640_3	Nasal Congestion,Fever	2
248839_9	Nasal Congestion,Fever	2
183926_1	Nasal Congestion,Fever	2
256937_9	Nasal Congestion,Fever	2
21303_1	Nasal Congestion,Fever	2
79351_1	Nasal Congestion,Fever	2
155349_5	Nasal Congestion,Fever	2
106618_1	Nasal Congestion,Fever	2
214164_1	Nasal Congestion,Fever	2
491834_4	Nasal Congestion,Fever	2
281076_4	Nasal Congestion,Fever	2
193487_1	Nasal Congestion,Fever	2
138331_1	Nasal Congestion,Fever	2
107450_8	Nasal Congestion,Fever	2
338895_1	Nasal Congestion,Fever	2
362568_17	Nasal Congestion,Fever	2
256567_1	Nasal Congestion,Fever	2
99070_4	Nasal Congestion,Fever	2
321825_3	Nasal Congestion,Fever	2
32396_2	Nasal Congestion,Fever	2
184910_4	Nasal Congestion,Fever	2
397810_3	Nasal Congestion,Fever	2
284786_2	Nasal Congestion,Fever	2
48744_9	Nasal Congestion,Fever	2
263368_4	Nasal Congestion,Fever	2
301602_2	Nasal Congestion,Fever	2
77642_1	Nasal Congestion,Fever	2
75903_4	Nasal Congestion,Fever	2
54669_11	Nasal Congestion,Fever	2
285490_11	Nasal Congestion,Fever	2
213554_5	Nasal Congestion,Fever	2
278175_2	Nasal Congestion,Fever	2
192357_1	Nasal Congestion,Fever	2
70647_2	Nasal Congestion,Fever	2
196895_1	Nasal Congestion,Fever	2
186195_2	Nasal Congestion,Fever	2
490780_6	Nasal Congestion,Fever	2
309476_2	Nasal Congestion,Fever	2
116212_1	Nasal Congestion,Fever	2
71389_5	Nasal Congestion,Fever	2
211720_3	Nasal Congestion,Fever	2
89825_18	Nasal Congestion,Fever	2
171726_2	Nasal Congestion,Fever	2
171018_8	Nasal Congestion,Fever	2
39328_3	Nasal Congestion,Fever	2
43352_4	Nasal Congestion,Fever	2
309560_6	Nasal Congestion,Fever	2
129813_6	Nasal Congestion,Fever	2
378294_2	Nasal Congestion,Fever	2
205532_1	Nasal Congestion,Fever	2
198745_3	Nasal Congestion,Fever	2
336499_22	Nasal Congestion,Fever	2
176396_12	Nasal Congestion,Fever	2
83146_2	Nasal Congestion,Fever	2
100475_4	Nasal Congestion,Fever	2
21006_1	Nasal Congestion,Fever	2
56978_1	Nasal Congestion,Fever	2
300157_3	Nasal Congestion,Fever	2
230596_1	Nasal Congestion,Fever	2
356058_3	Nasal Congestion,Fever	2
350213_3	Nasal Congestion,Fever	2
211716_3	Nasal Congestion,Fever	2
263814_1	Nasal Congestion,Fever	2
237976_2	Nasal Congestion,Fever	2
468_1	Nasal Congestion,Fever	2
376425_3	Nasal Congestion,Fever	2
291458_1	Nasal Congestion,Fever	2
469255_1	Nasal Congestion,Fever	2
313623_1	Nasal Congestion,Fever	2
251645_1	Nasal Congestion,Fever	2
27867_1	Nasal Congestion,Fever	2
295840_1	Nasal Congestion,Fever	2
49560_1	Nasal Congestion,Fever	2
370089_2	Nasal Congestion,Fever	2
460622_1	Nasal Congestion,Fever	2
132107_1	Nasal Congestion,Fever	2
183669_1	Nasal Congestion,Fever	2
4704_2	Nasal Congestion,Fever	2
33307_2	Nasal Congestion,Fever	2
110963_1	Nasal Congestion,Fever	2
410490_1	Nasal Congestion,Fever	2
323289_1	Nasal Congestion,Fever	2
6838_5	Nasal Congestion,Fever	2
151489_2	Nasal Congestion,Fever	2
385653_1	Nasal Congestion,Fever	2
240027_1	Nasal Congestion,Fever	2
32944_1	Nasal Congestion,Fever	2
388669_1	Nasal Congestion,Fever	2
384854_2	Nasal Congestion,Fever	2
118449_1	Nasal Congestion,Fever	2
333650_3	Nasal Congestion,Fever	2
297437_8	Nasal Congestion,Fever	2
158552_3	Nasal Congestion,Fever	2
361834_1	Nasal Congestion,Fever	2
366791_1	Nasal Congestion,Fever	2
378504_1	Nasal Congestion,Fever	2
404905_4	Nasal Congestion,Fever	2
309264_2	Nasal Congestion,Fever	2
147602_5	Nasal Congestion,Fever	2
352025_1	Nasal Congestion,Fever	2
85221_2	Nasal Congestion,Fever	2
83470_1	Nasal Congestion,Fever	2
169577_1	Nasal Congestion,Fever	2
235895_2	Nasal Congestion,Fever	2
391750_2	Nasal Congestion,Fever	2
260424_4	Nasal Congestion,Fever	2
388625_6	Nasal Congestion,Fever	2
284590_1	Nasal Congestion,Fever	2
350452_1	Nasal Congestion,Fever	2
174403_6	Nasal Congestion,Fever	2
70881_1	Nasal Congestion,Fever	2
349818_4	Nasal Congestion,Fever	2
394523_3	Nasal Congestion,Fever	2
282770_5	Nasal Congestion,Fever	2
160928_1	Nasal Congestion,Fever	2
257961_2	Nasal Congestion,Fever	2
210747_1	Nasal Congestion,Fever	2
9765_2	Nasal Congestion,Fever	2
204593_1	Nasal Congestion,Fever	2
397812_10	Nasal Congestion,Fever	2
238110_2	Nasal Congestion,Fever	2
355962_4	Nasal Congestion,Fever	2
66473_12	Nasal Congestion,Fever	2
251878_8	Nasal Congestion,Fever	2
181802_3	Nasal Congestion,Fever	2
224436_1	Nasal Congestion,Fever	2
419559_9	Nasal Congestion,Fever	2
40972_3	Nasal Congestion,Fever	2
208561_5	Nasal Congestion,Fever	2
425844_2	Nasal Congestion,Fever	2
41878_8	Nasal Congestion,Fever	2
234799_4	Nasal Congestion,Fever	2
178173_1	Nasal Congestion,Fever	2
273214_1	Nasal Congestion,Fever	2
205503_3	Nasal Congestion,Fever	2
356282_2	Nasal Congestion,Fever	2
275241_5	Nasal Congestion,Fever	3
71609_2	Nasal Congestion,Fever	2
354235_1	Nasal Congestion,Fever	2
397626_1	Nasal Congestion,Fever	2
361958_1	Nasal Congestion,Fever	2
71050_2	Nasal Congestion,Fever	2
99251_2	Nasal Congestion,Fever	2
30952_4	Nasal Congestion,Fever	2
380894_2	Nasal Congestion,Fever	2
208904_1	Nasal Congestion,Fever	2
318951_3	Nasal Congestion,Fever	2
357000_2	Nasal Congestion,Fever	2
161250_1	Nasal Congestion,Fever	2
356218_11	Nasal Congestion,Fever	2
59098_5	Nasal Congestion,Fever	2
204678_12	Nasal Congestion,Fever	2
259681_1	Nasal Congestion,Fever	2
372227_2	Nasal Congestion,Fever	2
115632_1	Nasal Congestion,Fever	2
6405_1	Nasal Congestion,Fever	2
15677_2	Nasal Congestion,Fever	2
202712_1	Nasal Congestion,Fever	2
348556_1	Nasal Congestion,Fever	2
90941_3	Nasal Congestion,Fever	2
16086_7	Nasal Congestion,Fever	2
307403_1	Nasal Congestion,Fever	2
16887_4	Nasal Congestion,Fever	2
246539_1	Nasal Congestion,Fever	2
101219_6	Nasal Congestion,Fever	2
87385_1	Nasal Congestion,Fever	2
123723_3	Nasal Congestion,Fever	2
43183_2	Nasal Congestion,Fever	2
329599_1	Nasal Congestion,Fever	2
242087_8	Nasal Congestion,Fever	2
357365_1	Nasal Congestion,Fever	2
989_2	Nasal Congestion,Fever	2
19182_2	Nasal Congestion,Fever	2
273340_1	Nasal Congestion,Fever	2
197544_3	Nasal Congestion,Fever	2
53940_1	Nasal Congestion,Fever	2
345118_1	Nasal Congestion,Fever	2
50079_3	Nasal Congestion,Fever	2
111119_1	Nasal Congestion,Fever	2
43274_1	Nasal Congestion,Fever	2
97617_1	Nasal Congestion,Fever	2
318626_5	Nasal Congestion,Fever	2
83669_2	Nasal Congestion,Fever	2
291972_3	Nasal Congestion,Fever	2
55747_1	Nasal Congestion,Fever	2
203895_4	Nasal Congestion,Fever	2
338044_1	Nasal Congestion,Fever	2
15331_1	Nasal Congestion,Fever	2
68670_1	Nasal Congestion,Fever	2
15372_1	Nasal Congestion,Fever	2
281895_1	Nasal Congestion,Fever	2
386583_5	Nasal Congestion,Fever	2
179427_2	Nasal Congestion,Fever	2
368265_2	Nasal Congestion,Fever	2
340742_1	Nasal Congestion,Fever	2
324937_1	Nasal Congestion,Fever	2
366233_2	Nasal Congestion,Fever	2
300434_2	Nasal Congestion,Fever	2
44058_2	Nasal Congestion,Fever	2
349334_2	Nasal Congestion,Fever	2
217727_8	Nasal Congestion,Fever	2
373476_3	Nasal Congestion,Fever	2
297490_2	Nasal Congestion,Fever	2
138903_1	Nasal Congestion,Fever	2
196846_1	Nasal Congestion,Fever	2
201718_2	Nasal Congestion,Fever	2
49650_2	Nasal Congestion,Fever	2
290936_3	Nasal Congestion,Fever	2
317599_1	Nasal Congestion,Fever	2
88761_3	Nasal Congestion,Fever	2
230332_27	Nasal Congestion,Fever	2
269682_1	Nasal Congestion,Fever	2
96224_3	Nasal Congestion,Fever	2
17119_2	Nasal Congestion,Fever	2
211551_1	Nasal Congestion,Fever	2
44023_1	Nasal Congestion,Fever	2
265281_8	Nasal Congestion,Fever	2
5376_6	Nasal Congestion,Fever	2
98651_2	Nasal Congestion,Fever	2
197596_1	Nasal Congestion,Fever	2
157276_1	Nasal Congestion,Fever	2
61049_1	Nasal Congestion,Fever	2
27956_3	Nasal Congestion,Fever	2
166123_4	Nasal Congestion,Fever	2
197489_1	Nasal Congestion,Fever	2
98351_1	Nasal Congestion,Fever	2
275671_1	Nasal Congestion,Fever	2
329842_5	Nasal Congestion,Fever	2
298551_9	Nasal Congestion,Fever	2
135779_4	Nasal Congestion,Fever	2
251153_1	Nasal Congestion,Fever	2
60876_2	Nasal Congestion,Fever	2
44668_2	Nasal Congestion,Fever	2
384403_2	Nasal Congestion,Fever	2
251245_2	Nasal Congestion,Fever	2
310650_2	Nasal Congestion,Fever	2
295014_3	Nasal Congestion,Fever	2
305571_3	Nasal Congestion,Fever	2
117042_2	Nasal Congestion,Fever	2
170155_2	Nasal Congestion,Fever	2
120491_2	Nasal Congestion,Fever	2
100996_1	Nasal Congestion,Fever	2
118919_1	Nasal Congestion,Fever	2
61431_7	Nasal Congestion,Fever	2
312850_1	Nasal Congestion,Fever	2
186331_2	Nasal Congestion,Fever	2
98571_4	Nasal Congestion,Fever	2
28936_2	Nasal Congestion,Fever	2
326549_3	Nasal Congestion,Fever	2
235346_2	Nasal Congestion,Fever	2
32971_1	Nasal Congestion,Fever	2
83652_2	Nasal Congestion,Fever	2
141765_1	Nasal Congestion,Fever	2
286459_4	Nasal Congestion,Fever	2
114770_1	Nasal Congestion,Fever	2
107217_4	Nasal Congestion,Fever	2
75281_3	Nasal Congestion,Fever	2
68004_1	Nasal Congestion,Fever	2
4406_2	Nasal Congestion,Fever	2
156436_1	Nasal Congestion,Fever	2
29657_2	Nasal Congestion,Fever	2
340746_1	Nasal Congestion,Fever	2
116577_6	Nasal Congestion,Fever	2
98897_3	Nasal Congestion,Fever	2
40116_6	Nasal Congestion,Fever	2
226940_13	Nasal Congestion,Fever	2
184329_1	Nasal Congestion,Fever	2
188539_2	Nasal Congestion,Fever	2
125196_3	Nasal Congestion,Fever	2
310560_5	Nasal Congestion,Fever	2
274282_1	Nasal Congestion,Fever	2
1943_6	Nasal Congestion,Fever	2
389837_3	Nasal Congestion,Fever	2
299781_2	Nasal Congestion,Fever	2
23462_9	Nasal Congestion,Fever	2
87123_3	Nasal Congestion,Fever	2
161807_1	Nasal Congestion,Fever	2
400464_2	Nasal Congestion,Fever	2
109024_1	Nasal Congestion,Fever	2
295601_2	Nasal Congestion,Fever	2
137959_1	Nasal Congestion,Fever	2
41346_6	Nasal Congestion,Fever	2
31318_1	Nasal Congestion,Fever	2
175337_5	Nasal Congestion,Fever	2
192019_1	Nasal Congestion,Fever	2
172802_4	Nasal Congestion,Fever	2
161454_2	Nasal Congestion,Fever	2
319738_7	Nasal Congestion,Fever	2
188277_1	Nasal Congestion,Fever	2
66151_1	Nasal Congestion,Fever	3
105493_1	Nasal Congestion,Fever	3
275306_1	Nasal Congestion,Fever	3
131382_2	Nasal Congestion,Fever	3
157609_1	Nasal Congestion,Fever	3
49312_13	Nasal Congestion,Fever	3
179051_1	Nasal Congestion,Fever	3
96982_1	Nasal Congestion,Fever	3
190106_1	Nasal Congestion,Fever	3
14001_1	Nasal Congestion,Fever	3
320847_1	Nasal Congestion,Fever	3
209587_1	Nasal Congestion,Fever	3
23717_1	Nasal Congestion,Fever	3
92749_1	Nasal Congestion,Fever	2
195361_2	Nasal Congestion,Fever	2
19070_23	Nasal Congestion,Fever	2
80324_4	Nasal Congestion,Fever	2
345501_1	Nasal Congestion,Fever	2
195450_2	Nasal Congestion,Fever	2
271453_2	Nasal Congestion,Fever	2
231664_1	Nasal Injury	4
430879_1	Nasal Injury	2
16455_1	Nasal Injury	2
71932_1	Nasal Injury	2
473327_1	Nasal Injury	2
353944_1	Nasal Injury	4
303035_1	Nasal Injury	2
111057_1	Nasal Injury	4
454187_1	Nasal Injury	2
386880_2	Nasal Injury	2
465687_1	Nasal Injury	2
283175_2	Nasal Injury	2
353730_1	Nasal Injury	4
446245_1	Nasal Injury	3
121510_4	Nasal Injury	4
468406_1	Nasal Injury	4
355047_2	Nasal Injury	2
498025_1	Nasal Injury	3
20032_1	Nasal Injury	2
143452_1	Nasal Injury	3
424170_1	Nasal Injury	4
442884_1	Nasal Injury	2
391217_1	Nasal Injury	2
490723_1	Nasal Injury	3
483576_1	Nasal Injury	2
421971_1	Nasal Injury	3
465924_3	Nasal Injury	2
180521_3	Nasal Injury	2
352371_1	Nasal Injury	2
41172_2	Nasal Injury	4
466965_4	Nasal Injury	2
246835_2	Nasal Injury	2
353687_6	Nasal Injury	2
233035_1	Nasal Injury	2
408642_1	Nasal Injury	4
499917_1	Nasal Injury	2
463106_3	Nasal Injury	3
185640_2	Nasal Injury	3
230894_1	Nasal Injury	2
78738_1	Nasal Injury	2
490257_1	Nasal Injury	3
119138_7	Nasal Injury	3
163332_10	Nasal Injury	3
333716_1	Nasal Injury	4
257314_1	Nasal Injury	3
351257_1	Nasal Injury	3
468083_1	Nasal Injury	4
363529_2	Nasal Injury	2
487094_3	Nasal Injury	3
425991_1	Nasal Injury	3
360996_6	Nasal Injury	4
223069_1	Nasal Injury	2
224050_9	Nasal Injury	3
339836_2	Nasal Injury	2
363029_6	Nasal Injury	3
168997_1	Nasal Injury	3
317807_6	Nasal Injury	3
401182_2	Nasal Injury	4
135879_1	Nasal Injury	3
364806_2	Nasal Injury	2
168346_2	Nasal Injury	3
404349_3	Nasal Injury	4
397915_3	Nasal Injury	3
392773_1	Nasal Injury	4
445037_4	Nasal Injury	4
102057_2	Nasal Injury	2
214548_10	Nasal Injury	3
249670_6	Nasal Injury	2
213702_5	Nasal Injury	4
445643_7	Nasal Injury	3
430285_6	Nasal Injury	3
494262_3	Nasal Injury	4
479623_3	Nasal Injury	4
13009_2	Nasal Injury	3
411255_4	Nasal Injury	3
317133_7	Nasal Injury	3
350991_6	Nasal Injury	3
6405_3	Nasal Injury	3
273687_1	Nasal Injury	4
226269_1	Nasal Injury	4
407690_1	Nasal Injury	4
156963_1	Nasal Injury	4
162644_1	Nasal Injury	4
352271_1	Nasal Injury	4
447672_1	Nasal Injury	4
125441_2	Nasal Injury	4
260373_1	Nasal Injury	4
105008_1	Nasal Injury	4
488531_1	Nasal Injury	4
223253_1	Nasal Injury	4
484865_1	Nasal Injury	4
309967_1	Nasal Injury	4
496995_1	Nasal Injury	4
131302_1	Nasal Injury	4
318441_1	Nasal Injury	4
398305_1	Nasal Injury	4
473223_1	Nasal Injury	4
264911_1	Nasal Injury	4
469176_1	Nasal Injury	4
494499_1	Nasal Injury	4
115001_1	Nasal Injury	4
442572_1	Nasal Injury	4
464960_1	Nasal Injury	4
433907_3	Nasal Injury	4
197147_1	Nasal Injury	4
456048_1	Nasal Injury	4
437594_1	Nasal Injury	4
163796_1	Nasal Injury	4
373689_1	Nasal Injury	4
295894_1	Nasal Injury	4
408663_1	Nasal Injury	4
353641_1	Nasal Injury	4
454467_1	Nasal Injury	4
218372_1	Nasal Injury	4
415453_1	Nasal Injury	4
273831_1	Nasal Injury	4
106566_1	Nasal Injury	4
470345_1	Nasal Injury	4
275574_2	Nasal Injury	4
351919_1	Nasal Injury	4
468633_1	Nasal Injury	4
493005_1	Nasal Injury	4
442329_1	Nasal Injury	4
472320_2	Nasal Injury	4
450300_1	Nasal Injury	4
309179_2	Nasal Injury	4
271400_1	Nasal Injury	4
463969_1	Nasal Injury	4
490715_1	Nasal Injury	4
381248_1	Nasal Injury	4
421422_3	Nasal Injury	4
464063_1	Nasal Injury	4
429571_3	Nasal Injury	4
485063_2	Nasal Injury	4
466679_2	Nasal Injury	4
322203_1	Nasal Injury	4
251765_1	Nasal Injury	4
348059_1	Nasal Injury	4
240825_3	Nasal Injury	4
25030_1	Nasal Injury	4
497465_3	Nasal Injury	4
435134_3	Nasal Injury	4
499581_1	Nasal Injury	4
451526_1	Nasal Injury	4
289871_1	Nasal Injury	4
416304_1	Nasal Injury	4
310950_2	Nasal Injury	4
271937_1	Nasal Injury	4
258397_1	Nasal Injury	4
432541_1	Nasal Injury	4
480820_1	Nasal Injury	4
151712_6	Nasal Injury	4
434104_1	Nasal Injury	4
197366_1	Nasal Injury	4
90869_2	Nasal Injury	4
481403_1	Nasal Injury	4
96407_1	Nasal Injury	4
313771_2	Nasal Injury	4
409371_1	Nasal Injury	4
22137_5	Nasal Injury	4
461324_1	Nasal Injury	4
156895_1	Nasal Injury	4
355064_3	Nasal Injury	4
324385_1	Nasal Injury	4
28586_2	Nasal Injury	4
451172_1	Nasal Injury	4
37762_4	Nasal Injury	4
260167_1	Nasal Injury	4
459901_1	Nasal Injury	4
394571_1	Nasal Injury	4
89635_1	Nasal Injury	4
152972_10	Nasal Injury	4
495178_1	Nasal Injury	4
309440_3	Nasal Injury	4
95582_1	Nasal Injury	4
353724_6	Nasal Injury	4
486386_1	Nasal Injury	4
9679_1	Nasal Injury	4
478961_1	Nasal Injury	4
444278_1	Nasal Injury	4
359103_3	Nasal Injury	4
437267_1	Nasal Injury	4
318229_12	Nasal Injury	4
163360_2	Nasal Injury	4
407410_1	Nasal Injury	4
447621_2	Nasal Injury	4
169648_2	Nasal Injury	4
66171_1	Nasal Injury	4
288210_4	Nasal Injury	4
206965_1	Nasal Injury	4
162644_2	Nasal Injury	4
360780_3	Nasal Injury	4
466498_1	Nasal Injury	4
374001_2	Nasal Injury	4
65283_1	Nasal Injury	4
486579_1	Nasal Injury	4
467648_2	Nasal Injury	4
449893_2	Nasal Injury	4
18800_12	Nasal Injury	4
181749_2	Nasal Injury	4
479706_4	Nasal Injury	4
335950_1	Nasal Injury	4
398984_5	Nasal Injury	4
472966_1	Nasal Injury	4
271063_1	Nasal Injury	4
245655_2	Nasal Injury	4
87246_2	Nasal Injury	4
477933_1	Nasal Injury	4
492718_1	Nasal Injury	4
313274_1	Nasal Injury	4
406599_5	Nasal Injury	4
337059_3	Nasal Injury	4
333734_1	Nasal Injury	4
151626_3	Nasal Injury	4
110438_6	Nasal Injury	4
290605_10	Nasal Injury	4
491578_1	Nasal Injury	4
321991_1	Nasal Injury	4
301248_1	Nasal Injury	4
116431_4	Nasal Injury	4
224972_2	Nasal Injury	4
479904_1	Nasal Injury	4
490195_2	Nasal Injury	4
17736_4	Nasal Injury	4
27725_1	Nasal Injury	4
114618_3	Nasal Injury	4
324522_3	Nasal Injury	4
335182_3	Nasal Injury	4
162440_1	Nasal Injury	4
501090_2	Nasal Injury	4
143474_3	Nasal Injury	4
423003_1	Nasal Injury	4
370917_1	Nasal Injury	4
402465_1	Nasal Injury	4
457773_2	Nasal Injury	4
399708_4	Nasal Injury	4
464544_1	Nasal Injury	4
162666_1	Nasal Injury	4
429183_1	Nasal Injury	4
284002_2	Nasal Injury	4
489444_2	Nasal Injury	4
397064_2	Nasal Injury	4
463890_1	Nasal Injury	4
440917_3	Nasal Injury	4
161934_1	Nasal Injury	4
165778_8	Nasal Injury	4
51457_7	Nasal Injury	4
392720_1	Nasal Injury	4
393185_3	Nasal Injury	4
314478_2	Nasal Injury	4
469870_3	Nasal Injury	4
88391_6	Nasal Injury	4
140601_2	Nasal Injury	4
494136_2	Nasal Injury	4
117609_1	Nasal Injury	4
317407_9	Nasal Injury	4
316189_4	Nasal Injury	4
36614_3	Nasal Injury	4
351515_8	Nasal Injury	4
469664_1	Nasal Injury	4
328479_4	Nasal Injury	4
360260_4	Nasal Injury	4
81730_1	Nasal Injury	4
364051_3	Nasal Injury	4
414089_2	Nasal Injury	4
427125_4	Nasal Injury	4
350127_2	Nasal Injury	4
433489_1	Nasal Injury	4
474210_11	Nasal Injury	4
338231_4	Nasal Injury	4
97417_4	Nasal Injury	4
221415_1	Nasal Injury	4
95093_1	Nasal Injury	4
39153_1	Nasal Injury	4
487094_4	Nasal Injury	4
353018_2	Nasal Injury	4
126064_3	Nasal Injury	4
430193_5	Nasal Injury	4
53300_5	Nasal Injury	4
261181_1	Nasal Injury	4
173207_1	Nasal Injury	4
446206_10	Nasal Injury	4
364300_2	Nasal Injury	4
420225_3	Nasal Injury	4
37683_2	Nasal Injury	4
446168_2	Nasal Injury	4
222560_1	Nasal Injury	4
221000_15	Nasal Injury	4
329279_1	Nasal Injury	4
366550_3	Nasal Injury	4
368918_7	Nasal Injury	4
432912_3	Nasal Injury	4
112841_6	Nasal Injury	4
50072_1	Nasal Injury	4
190810_2	Nasal Injury	4
419515_1	Nasal Injury	4
314474_1	Nasal Injury	4
65803_3	Nasal Injury	4
25881_1	Nasal Injury	4
16454_1	Nasal Injury	4
11482_2	Nasal Injury	4
278345_3	Nasal Injury	4
501897_2	Nasal Injury	4
308538_3	Nasal Injury	4
176339_3	Nasal Injury	4
335149_4	Nasal Injury	4
175477_18	Nasal Injury	4
64714_1	Nasal Injury	4
314308_3	Nasal Injury	4
366692_5	Nasal Injury	4
98396_1	Nasal Injury	4
203095_25	Nasal Injury	4
57912_5	Nasal Injury	4
104005_5	Nasal Injury	4
393721_4	Nasal Injury	4
27613_7	Nasal Injury	4
69033_6	Nasal Injury	4
171662_2	Nasal Injury	4
287449_4	Nasal Injury	4
307557_14	Nasal Injury	4
454404_2	Nasal Injury	4
218686_1	Nasal Injury	4
455489_2	Nasal Injury	4
257224_2	Nasal Injury	4
152813_1	Nasal Injury	2
452625_1	Nasal Injury	3
162031_1	Nasal Injury	2
266710_1	Nasal Injury	2
474901_1	Nasal Injury	2
493847_1	Nasal Injury	2
179633_1	Nasal Injury	2
248794_5	Nasal Injury	2
128800_2	Nasal Injury	3
98054_1	Nasal Injury	3
140381_3	Nasal Injury	2
173141_1	Nasal Injury	2
493148_5	Nasal Injury	2
480368_6	Nasal Injury	2
74969_1	Nasal Injury	2
311815_1	Nasal Injury	2
218932_1	Nasal Injury	2
484879_1	Nasal Injury	2
354900_3	Nasal Injury	2
221729_1	Nasal Injury	2
442945_7	Nasal Injury	2
406967_1	Nasal Injury	2
149051_5	Nasal Injury	2
416425_8	Nasal Injury	2
496680_3	Nasal Injury	2
160585_1	Nasal Injury	2
433588_2	Nasal Injury	2
70043_2	Nasal Injury	2
325481_1	Nasal Injury	2
219352_3	Nasal Injury	2
340216_2	Nasal Injury	2
238213_1	Nasal Injury	2
154497_3	Nasal Injury	3
356611_5	Nasal Injury	3
470321_1	Nasal Injury	3
405539_4	Nasal Injury	2
229738_6	Nasal Injury	3
465496_2	Nasal Injury	2
222928_1	Nasal Injury	3
68309_1	Nasal Injury	3
501342_4	Nasal Injury	2
297365_5	Nasal Injury	2
437596_3	Nasal Injury	1
272743_1	Nasal Injury	2
66203_7	Nasal Injury	2
157206_3	Nasal Injury	1
304371_1	Nasal Injury	1
205892_3	Nasal Injury	2
41102_3	Nasal Injury	2
179600_28	Nasal Injury	2
349437_4	Nasal Injury	2
314694_6	Nasal Injury	2
445992_2	Nasal Injury	1
418510_2	Nasal Injury	1
13880_7	Nasal Injury	1
461710_1	Nasal Injury	1
266736_5	Nasal Injury	1
397663_2	Nasal Injury	1
241674_9	Nasal Injury	1
122293_18	Nasal Injury	1
453718_6	Nasal Injury	1
172684_1	Nasal Injury	1
55210_8	Nasal Injury	1
119459_5	Nasal Injury	1
42142_3	Nasal Injury	2
222046_3	Nasal Injury	2
309804_6	Nasal Injury	2
118820_1	Nasal Injury	2
338873_1	Nasal Injury	1
353949_7	Nasal Injury	1
476722_4	Nasal Injury	2
240816_7	Nasal Injury	1
46355_1	Nasal Injury	1
76090_2	Nasal Injury	1
14227_7	Nasal Injury	1
146265_9	Nasal Injury	2
322539_1	Nasal Injury	2
85064_1	Nasal Injury	2
121124_3	Nasal Injury	2
485119_2	Nasal Injury	2
27245_7	Nasal Injury	2
165679_1	Nasal Injury	2
144480_2	Nasal Injury	2
211880_2	Nasal Injury	2
101608_2	Nasal Injury	1
295102_1	Nasal Injury	1
114094_4	Nasal Injury	2
317943_3	Nasal Injury	1
408298_5	Nasal Injury	1
370954_4	Nasal Injury	1
296223_1	Nasal Injury	2
192941_1	Nasal Injury	1
106235_2	Nasal Injury	1
142304_1	Nasal Injury	1
237299_4	Nasal Injury	2
127479_2	Nasal Injury	1
45271_3	Nasal Injury	2
47874_2	Nasal Injury	1
283101_1	Nasal Injury	3
395114_1	Nasal Injury	3
149187_1	Nasal Injury	3
350881_1	Nasal Injury	3
101681_1	Nasal Injury	3
220282_1	Nasal Injury	3
450346_1	Nasal Injury	3
74991_1	Nasal Injury	3
489961_1	Nasal Injury	3
472615_1	Nasal Injury	3
446825_1	Nasal Injury	3
350884_1	Nasal Injury	3
366414_1	Nasal Injury	3
374460_1	Nasal Injury	3
410505_1	Nasal Injury	3
490294_1	Nasal Injury	3
375955_1	Nasal Injury	3
210348_1	Nasal Injury	3
213097_1	Nasal Injury	3
337322_1	Nasal Injury	3
424549_1	Nasal Injury	3
494686_1	Nasal Injury	3
470018_1	Nasal Injury	3
435902_1	Nasal Injury	3
121028_1	Nasal Injury	3
440214_3	Nasal Injury	3
124557_1	Nasal Injury	3
242888_1	Nasal Injury	3
491426_1	Nasal Injury	3
440636_1	Nasal Injury	3
451336_1	Nasal Injury	3
421237_1	Nasal Injury	3
230761_1	Nasal Injury	3
110105_1	Nasal Injury	3
212418_1	Nasal Injury	3
393112_1	Nasal Injury	3
409236_2	Nasal Injury	3
492204_1	Nasal Injury	3
260155_2	Nasal Injury	3
226708_2	Nasal Injury	3
440742_1	Nasal Injury	3
451700_1	Nasal Injury	3
127034_2	Nasal Injury	3
267624_1	Nasal Injury	3
333884_1	Nasal Injury	3
294032_1	Nasal Injury	3
120187_1	Nasal Injury	3
488171_1	Nasal Injury	3
143455_1	Nasal Injury	3
444654_1	Nasal Injury	3
119858_1	Nasal Injury	3
465902_1	Nasal Injury	3
404128_1	Nasal Injury	3
448730_1	Nasal Injury	3
215320_1	Nasal Injury	3
209212_2	Nasal Injury	3
234016_1	Nasal Injury	3
187513_2	Nasal Injury	3
153893_1	Nasal Injury	3
350969_1	Nasal Injury	3
359027_1	Nasal Injury	3
468322_1	Nasal Injury	3
324996_1	Nasal Injury	3
369044_1	Nasal Injury	3
463960_1	Nasal Injury	3
61176_1	Nasal Injury	3
206135_1	Nasal Injury	3
290667_1	Nasal Injury	3
460443_1	Nasal Injury	3
331165_1	Nasal Injury	3
100761_4	Nasal Injury	3
148928_1	Nasal Injury	3
497515_1	Nasal Injury	3
76424_1	Nasal Injury	3
424664_1	Nasal Injury	3
37697_1	Nasal Injury	3
438202_1	Nasal Injury	3
269233_1	Nasal Injury	3
146323_1	Nasal Injury	3
486488_1	Nasal Injury	3
382947_1	Nasal Injury	3
294786_1	Nasal Injury	3
457747_1	Nasal Injury	3
429119_2	Nasal Injury	3
155122_1	Nasal Injury	3
370421_1	Nasal Injury	3
73621_1	Nasal Injury	3
171263_3	Nasal Injury	3
372956_1	Nasal Injury	3
417001_1	Nasal Injury	3
155628_1	Nasal Injury	3
119786_1	Nasal Injury	3
262506_1	Nasal Injury	3
304627_2	Nasal Injury	3
471654_1	Nasal Injury	3
453712_1	Nasal Injury	3
63165_1	Nasal Injury	3
389615_1	Nasal Injury	3
444651_1	Nasal Injury	3
405673_2	Nasal Injury	3
304571_1	Nasal Injury	3
493803_1	Nasal Injury	3
124221_1	Nasal Injury	3
146469_1	Nasal Injury	3
351403_1	Nasal Injury	3
270584_1	Nasal Injury	3
452462_1	Nasal Injury	3
368768_2	Nasal Injury	3
442533_2	Nasal Injury	3
326526_3	Nasal Injury	3
128393_1	Nasal Injury	3
224657_1	Nasal Injury	3
35556_1	Nasal Injury	3
154772_1	Nasal Injury	3
120270_2	Nasal Injury	3
213956_1	Nasal Injury	3
829_2	Nasal Injury	3
196618_1	Nasal Injury	3
494138_1	Nasal Injury	3
439482_1	Nasal Injury	3
453474_1	Nasal Injury	3
460894_1	Nasal Injury	3
445917_1	Nasal Injury	3
484470_1	Nasal Injury	3
52353_5	Nasal Injury	3
384733_1	Nasal Injury	3
491438_1	Nasal Injury	3
426997_2	Nasal Injury	3
38409_1	Nasal Injury	3
369276_1	Nasal Injury	3
259456_1	Nasal Injury	3
499178_1	Nasal Injury	3
450890_2	Nasal Injury	3
33434_1	Nasal Injury	3
150593_1	Nasal Injury	3
310901_2	Nasal Injury	3
347620_2	Nasal Injury	3
199180_3	Nasal Injury	3
498044_1	Nasal Injury	3
429881_1	Nasal Injury	3
449912_1	Nasal Injury	3
428532_1	Nasal Injury	3
341632_6	Nasal Injury	3
312607_1	Nasal Injury	3
448494_1	Nasal Injury	3
388000_1	Nasal Injury	3
34746_1	Nasal Injury	3
210577_1	Nasal Injury	3
496450_2	Nasal Injury	3
269302_1	Nasal Injury	3
162026_1	Nasal Injury	3
476714_3	Nasal Injury	3
441883_2	Nasal Injury	3
122015_1	Nasal Injury	3
332576_1	Nasal Injury	3
420973_1	Nasal Injury	3
165234_3	Nasal Injury	3
477464_1	Nasal Injury	3
482963_1	Nasal Injury	3
408431_1	Nasal Injury	3
235578_2	Nasal Injury	3
122885_1	Nasal Injury	3
416283_2	Nasal Injury	3
149964_1	Nasal Injury	3
145557_1	Nasal Injury	3
447910_1	Nasal Injury	3
430390_1	Nasal Injury	3
377945_5	Nasal Injury	3
446964_1	Nasal Injury	3
184390_1	Nasal Injury	3
262512_1	Nasal Injury	3
82305_1	Nasal Injury	3
490635_1	Nasal Injury	3
290037_1	Nasal Injury	3
484577_1	Nasal Injury	3
494150_2	Nasal Injury	3
444785_1	Nasal Injury	3
344108_3	Nasal Injury	3
445029_1	Nasal Injury	3
360432_3	Nasal Injury	3
463614_1	Nasal Injury	3
456302_2	Nasal Injury	3
500752_1	Nasal Injury	3
474033_1	Nasal Injury	3
368520_1	Nasal Injury	3
371636_1	Nasal Injury	3
365355_3	Nasal Injury	3
224045_1	Nasal Injury	3
373834_2	Nasal Injury	3
403140_1	Nasal Injury	3
244665_1	Nasal Injury	3
408726_1	Nasal Injury	3
414497_4	Nasal Injury	3
243012_7	Nasal Injury	3
423113_1	Nasal Injury	3
261658_3	Nasal Injury	3
478850_1	Nasal Injury	3
38073_1	Nasal Injury	3
487628_2	Nasal Injury	3
330620_2	Nasal Injury	3
461468_2	Nasal Injury	3
241987_1	Nasal Injury	3
384313_2	Nasal Injury	3
323966_5	Nasal Injury	3
34400_1	Nasal Injury	3
280325_1	Nasal Injury	3
176690_1	Nasal Injury	3
466098_1	Nasal Injury	3
416972_1	Nasal Injury	3
454773_2	Nasal Injury	3
305172_1	Nasal Injury	3
442834_2	Nasal Injury	3
188483_2	Nasal Injury	3
130787_1	Nasal Injury	3
206608_3	Nasal Injury	3
145526_2	Nasal Injury	3
460614_1	Nasal Injury	3
145730_1	Nasal Injury	3
114589_1	Nasal Injury	3
286938_1	Nasal Injury	3
130176_6	Nasal Injury	3
190780_1	Nasal Injury	3
433769_1	Nasal Injury	3
248870_3	Nasal Injury	3
467227_1	Nasal Injury	3
453159_2	Nasal Injury	3
446814_1	Nasal Injury	3
154772_6	Nasal Injury	3
426198_1	Nasal Injury	3
448763_2	Nasal Injury	3
271112_1	Nasal Injury	3
215566_1	Nasal Injury	3
404396_1	Nasal Injury	3
177735_1	Nasal Injury	3
416961_5	Nasal Injury	3
359413_2	Nasal Injury	3
146517_2	Nasal Injury	3
475582_2	Nasal Injury	3
215692_3	Nasal Injury	3
43036_2	Nasal Injury	3
445775_1	Nasal Injury	3
496924_1	Nasal Injury	3
177598_1	Nasal Injury	3
468965_1	Nasal Injury	3
105545_5	Nasal Injury	3
443136_2	Nasal Injury	3
501157_1	Nasal Injury	3
469494_4	Nasal Injury	3
369948_1	Nasal Injury	3
450450_10	Nasal Injury	3
223475_1	Nasal Injury	3
240372_1	Nasal Injury	3
443764_1	Nasal Injury	3
175303_3	Nasal Injury	3
173466_1	Nasal Injury	3
439656_1	Nasal Injury	3
181090_1	Nasal Injury	3
316926_1	Nasal Injury	3
369231_1	Nasal Injury	3
266681_1	Nasal Injury	3
493803_4	Nasal Injury	3
472194_2	Nasal Injury	3
466652_1	Nasal Injury	3
165874_12	Nasal Injury	3
453225_1	Nasal Injury	3
153511_3	Nasal Injury	3
111920_1	Nasal Injury	3
437019_1	Nasal Injury	3
264385_1	Nasal Injury	3
245677_1	Nasal Injury	3
444899_3	Nasal Injury	3
450074_3	Nasal Injury	3
405848_1	Nasal Injury	3
411789_1	Nasal Injury	3
347388_3	Nasal Injury	3
232276_7	Nasal Injury	3
440505_1	Nasal Injury	3
465256_1	Nasal Injury	3
17710_1	Nasal Injury	3
442275_1	Nasal Injury	3
58570_1	Nasal Injury	3
306998_11	Nasal Injury	3
65111_1	Nasal Injury	3
459570_1	Nasal Injury	3
152754_4	Nasal Injury	3
285004_3	Nasal Injury	3
111883_5	Nasal Injury	3
487898_2	Nasal Injury	3
418507_11	Nasal Injury	3
473792_1	Nasal Injury	3
106895_4	Nasal Injury	3
342372_1	Nasal Injury	3
494541_1	Nasal Injury	3
123178_1	Nasal Injury	3
378874_1	Nasal Injury	3
427296_1	Nasal Injury	3
401062_3	Nasal Injury	3
392957_1	Nasal Injury	3
177721_2	Nasal Injury	3
495252_2	Nasal Injury	3
232314_2	Nasal Injury	3
313177_2	Nasal Injury	3
446333_4	Nasal Injury	3
289109_1	Nasal Injury	3
336259_2	Nasal Injury	3
268377_7	Nasal Injury	3
75819_1	Nasal Injury	3
435724_2	Nasal Injury	3
437589_1	Nasal Injury	3
334571_2	Nasal Injury	3
39047_2	Nasal Injury	3
185667_1	Nasal Injury	3
402540_7	Nasal Injury	3
347262_3	Nasal Injury	3
342870_1	Nasal Injury	3
150028_1	Nasal Injury	3
415664_1	Nasal Injury	3
314913_17	Nasal Injury	3
493957_1	Nasal Injury	3
203331_2	Nasal Injury	3
175962_1	Nasal Injury	3
223437_3	Nasal Injury	3
323879_2	Nasal Injury	3
372974_4	Nasal Injury	3
440793_1	Nasal Injury	3
451098_8	Nasal Injury	3
130422_2	Nasal Injury	3
397256_2	Nasal Injury	3
448385_1	Nasal Injury	3
250932_1	Nasal Injury	3
371211_7	Nasal Injury	3
480383_1	Nasal Injury	3
171227_2	Nasal Injury	3
150227_1	Nasal Injury	3
491669_1	Nasal Injury	3
199849_1	Nasal Injury	3
384741_2	Nasal Injury	3
283085_1	Nasal Injury	3
426833_1	Nasal Injury	3
447303_2	Nasal Injury	3
424803_2	Nasal Injury	3
236938_1	Nasal Injury	3
478303_2	Nasal Injury	3
464591_2	Nasal Injury	3
421309_1	Nasal Injury	3
375418_1	Nasal Injury	3
319718_1	Nasal Injury	3
51150_2	Nasal Injury	3
409599_1	Nasal Injury	3
496476_1	Nasal Injury	3
179684_1	Nasal Injury	3
430990_1	Nasal Injury	3
86484_2	Nasal Injury	3
63954_2	Nasal Injury	3
202280_3	Nasal Injury	3
348648_4	Nasal Injury	3
367123_1	Nasal Injury	3
139927_11	Nasal Injury	3
264669_2	Nasal Injury	3
464690_4	Nasal Injury	3
352577_5	Nasal Injury	3
494479_1	Nasal Injury	3
380367_1	Nasal Injury	3
500104_1	Nasal Injury	3
322144_1	Nasal Injury	3
414482_1	Nasal Injury	3
242137_1	Nasal Injury	3
408044_1	Nasal Injury	3
67040_1	Nasal Injury	3
488957_3	Nasal Injury	3
42919_1	Nasal Injury	3
339488_3	Nasal Injury	3
374852_1	Nasal Injury	3
336914_2	Nasal Injury	3
45841_1	Nasal Injury	3
41158_1	Nasal Injury	3
186455_4	Nasal Injury	3
491616_1	Nasal Injury	3
4527_3	Nasal Injury	3
448009_1	Nasal Injury	3
144759_1	Nasal Injury	3
281615_4	Nasal Injury	3
179923_3	Nasal Injury	3
446354_1	Nasal Injury	3
452867_3	Nasal Injury	3
318982_3	Nasal Injury	3
420245_1	Nasal Injury	3
318774_2	Nasal Injury	3
37550_1	Nasal Injury	3
158523_7	Nasal Injury	3
330624_1	Nasal Injury	3
143066_2	Nasal Injury	3
449116_4	Nasal Injury	3
348664_1	Nasal Injury	3
197840_2	Nasal Injury	3
334298_7	Nasal Injury	3
466322_4	Nasal Injury	3
117192_1	Nasal Injury	3
277556_1	Nasal Injury	3
360706_1	Nasal Injury	3
62163_1	Nasal Injury	3
388718_4	Nasal Injury	3
83534_2	Nasal Injury	3
123904_1	Nasal Injury	3
429704_1	Nasal Injury	3
404652_1	Nasal Injury	3
492347_2	Nasal Injury	3
78876_1	Nasal Injury	3
262982_2	Nasal Injury	3
394054_9	Nasal Injury	3
412045_7	Nasal Injury	3
463913_2	Nasal Injury	3
271409_1	Nasal Injury	3
88526_1	Nasal Injury	3
460189_1	Nasal Injury	3
499346_2	Nasal Injury	3
357094_11	Nasal Injury	3
315627_3	Nasal Injury	3
77381_1	Nasal Injury	3
411703_3	Nasal Injury	3
334568_8	Nasal Injury	3
440194_1	Nasal Injury	3
380397_1	Nasal Injury	3
416130_1	Nasal Injury	3
411930_1	Nasal Injury	3
264488_2	Nasal Injury	3
382762_2	Nasal Injury	3
453715_2	Nasal Injury	3
480699_1	Nasal Injury	3
395468_1	Nasal Injury	3
464968_5	Nasal Injury	3
65073_1	Nasal Injury	3
319791_10	Nasal Injury	3
79315_2	Nasal Injury	3
408234_4	Nasal Injury	3
411771_3	Nasal Injury	3
24112_5	Nasal Injury	3
259308_1	Nasal Injury	3
306006_11	Nasal Injury	3
297460_6	Nasal Injury	3
131081_4	Nasal Injury	3
466826_1	Nasal Injury	3
334108_1	Nasal Injury	3
310473_1	Nasal Injury	3
328619_4	Nasal Injury	3
463397_4	Nasal Injury	3
367175_1	Nasal Injury	3
285954_2	Nasal Injury	3
448026_1	Nasal Injury	3
479644_1	Nasal Injury	3
349268_1	Nasal Injury	3
59727_1	Nasal Injury	3
194988_1	Nasal Injury	3
473346_6	Nasal Injury	3
144363_7	Nasal Injury	3
422151_7	Nasal Injury	3
73444_10	Nasal Injury	3
418367_5	Nasal Injury	3
360055_1	Nasal Injury	3
147424_3	Nasal Injury	3
441882_5	Nasal Injury	3
345326_2	Nasal Injury	3
377172_14	Nasal Injury	3
286274_1	Nasal Injury	3
251096_2	Nasal Injury	3
188704_4	Nasal Injury	3
76779_4	Nasal Injury	3
501772_2	Nasal Injury	3
134144_4	Nasal Injury	3
490754_4	Nasal Injury	3
394034_1	Nasal Injury	3
7173_6	Nasal Injury	3
425905_7	Nasal Injury	3
421649_1	Nasal Injury	3
410629_3	Nasal Injury	3
425361_1	Nasal Injury	3
88520_6	Nasal Injury	3
386843_4	Nasal Injury	3
440936_1	Nasal Injury	3
260684_6	Nasal Injury	3
377020_1	Nasal Injury	3
381052_1	Nasal Injury	3
389672_2	Nasal Injury	3
472702_1	Nasal Injury	3
145140_1	Nasal Injury	3
86484_4	Nasal Injury	3
353780_5	Nasal Injury	3
351242_1	Nasal Injury	3
380580_1	Nasal Injury	3
173052_1	Nasal Injury	3
26173_2	Nasal Injury	3
399999_1	Nasal Injury	3
179178_10	Nasal Injury	3
490983_1	Nasal Injury	3
398987_5	Nasal Injury	3
369222_7	Nasal Injury	3
177598_2	Nasal Injury	3
231634_2	Nasal Injury	3
490271_5	Nasal Injury	3
71640_1	Nasal Injury	3
441281_2	Nasal Injury	3
434507_1	Nasal Injury	3
430355_3	Nasal Injury	3
286896_5	Nasal Injury	3
479205_3	Nasal Injury	3
386315_2	Nasal Injury	3
179638_1	Nasal Injury	3
454444_1	Nasal Injury	3
175943_1	Nasal Injury	3
188694_1	Nasal Injury	3
201348_1	Nasal Injury	3
362713_6	Nasal Injury	3
356968_4	Nasal Injury	3
275007_1	Nasal Injury	3
440874_4	Nasal Injury	3
118760_10	Nasal Injury	3
437854_2	Nasal Injury	3
355158_1	Nasal Injury	3
415817_2	Nasal Injury	3
120892_2	Nasal Injury	3
467011_1	Nasal Injury	3
423400_1	Nasal Injury	3
39362_9	Nasal Injury	3
83727_3	Nasal Injury	3
353186_2	Nasal Injury	3
288973_1	Nasal Injury	3
387441_1	Nasal Injury	3
487803_1	Nasal Injury	3
454383_2	Nasal Injury	3
289124_9	Nasal Injury	3
380017_2	Nasal Injury	3
347269_4	Nasal Injury	3
60870_1	Nasal Injury	3
54465_2	Nasal Injury	3
392442_2	Nasal Injury	3
107728_1	Nasal Injury	3
282560_1	Nasal Injury	3
90609_1	Nasal Injury	3
60824_2	Nasal Injury	3
308720_3	Nasal Injury	3
359730_2	Nasal Injury	3
365847_1	Nasal Injury	3
225960_1	Nasal Injury	3
65965_2	Nasal Injury	3
203494_5	Nasal Injury	3
286001_12	Nasal Injury	3
449476_5	Nasal Injury	3
453917_2	Nasal Injury	3
464430_2	Nasal Injury	3
396869_7	Nasal Injury	3
440749_3	Nasal Injury	3
411303_4	Nasal Injury	3
145553_2	Nasal Injury	3
446447_2	Nasal Injury	3
182827_3	Nasal Injury	3
26794_2	Nasal Injury	3
231672_3	Nasal Injury	3
247040_1	Nasal Injury	3
217200_1	Nasal Injury	3
398888_6	Nasal Injury	3
164006_7	Nasal Injury	3
381039_1	Nasal Injury	3
500825_1	Nasal Injury	3
70387_6	Nasal Injury	3
303671_1	Nasal Injury	3
366914_1	Nasal Injury	3
189541_3	Nasal Injury	3
343116_1	Nasal Injury	3
244624_2	Nasal Injury	3
385569_5	Nasal Injury	3
431731_2	Nasal Injury	3
276841_2	Nasal Injury	3
222982_2	Nasal Injury	3
451804_1	Nasal Injury	3
153154_1	Nasal Injury	3
253753_3	Nasal Injury	3
435418_2	Nasal Injury	3
434604_2	Nasal Injury	3
460238_1	Nasal Injury	3
477061_3	Nasal Injury	3
265064_7	Nasal Injury	3
6056_7	Nasal Injury	3
12580_5	Nasal Injury	3
178744_5	Nasal Injury	3
119923_9	Nasal Injury	3
462194_3	Nasal Injury	3
430201_1	Nasal Injury	3
447506_3	Nasal Injury	3
364327_2	Nasal Injury	3
469021_4	Nasal Injury	3
383062_3	Nasal Injury	3
379039_4	Nasal Injury	3
17871_1	Nasal Injury	3
156448_1	Nasal Injury	3
487938_1	Nasal Injury	3
137815_2	Nasal Injury	3
215709_1	Nasal Injury	3
490201_4	Nasal Injury	3
342827_5	Nasal Injury	3
364581_1	Nasal Injury	3
453294_6	Nasal Injury	3
12901_1	Nasal Injury	3
269866_1	Nasal Injury	3
455459_3	Nasal Injury	3
37244_1	Nasal Injury	3
478378_4	Nasal Injury	3
293420_1	Nasal Injury	3
4953_5	Nasal Injury	3
189805_1	Nasal Injury	3
440956_1	Nasal Injury	3
60581_3	Nasal Injury	3
433441_3	Nasal Injury	3
136689_10	Nasal Injury	3
110415_6	Nasal Injury	3
75469_1	Nasal Injury	3
218490_1	Nasal Injury	3
365113_11	Nasal Injury	3
366038_5	Nasal Injury	3
470295_3	Nasal Injury	3
284031_4	Nasal Injury	3
451380_9	Nasal Injury	3
241299_2	Nasal Injury	3
269622_4	Nasal Injury	3
230069_4	Nasal Injury	3
239086_1	Nasal Injury	3
497516_2	Nasal Injury	3
437532_4	Nasal Injury	3
27234_1	Nasal Injury	3
107775_5	Nasal Injury	3
33892_6	Nasal Injury	3
425453_12	Nasal Injury	3
487543_1	Nasal Injury	3
156219_4	Nasal Injury	3
82429_2	Nasal Injury	3
226453_4	Nasal Injury	3
461238_4	Nasal Injury	3
431241_1	Nasal Injury	3
276173_1	Nasal Injury	3
409611_4	Nasal Injury	3
307346_2	Nasal Injury	3
454871_1	Nasal Injury	3
433892_1	Nasal Injury	3
245223_3	Nasal Injury	3
103747_1	Nasal Injury	3
359374_12	Nasal Injury	3
427629_4	Nasal Injury	3
437598_3	Nasal Injury	3
431343_2	Nasal Injury	3
271984_7	Nasal Injury	3
356700_4	Nasal Injury	3
324557_1	Nasal Injury	3
299899_4	Nasal Injury	3
336161_1	Nasal Injury	3
21623_2	Nasal Injury	3
490346_3	Nasal Injury	3
89160_2	Nasal Injury	3
462001_2	Nasal Injury	3
64721_1	Nasal Injury	3
43022_4	Nasal Injury	3
320311_11	Nasal Injury	3
286011_2	Nasal Injury	3
272408_3	Nasal Injury	3
4994_3	Nasal Injury	3
477389_1	Nasal Injury	3
153154_2	Nasal Injury	3
449999_3	Nasal Injury	3
418108_3	Nasal Injury	3
69297_2	Nasal Injury	3
167423_1	Nasal Injury	3
451270_1	Nasal Injury	3
484159_1	Nasal Injury	3
428590_2	Nasal Injury	3
163898_4	Nasal Injury	3
174487_1	Nasal Injury	3
51878_4	Nasal Injury	3
421228_2	Nasal Injury	3
493094_2	Nasal Injury	3
236927_2	Nasal Injury	3
399937_2	Nasal Injury	3
340495_8	Nasal Injury	3
413892_1	Nasal Injury	3
71916_1	Nasal Injury	3
316037_1	Nasal Injury	3
57277_5	Nasal Injury	3
456126_1	Nasal Injury	3
350700_1	Nasal Injury	3
281839_1	Nasal Injury	3
501474_1	Nasal Injury	3
342946_10	Nasal Injury	3
75562_1	Nasal Injury	3
61256_5	Nasal Injury	3
500500_1	Nasal Injury	3
429819_2	Nasal Injury	3
419919_2	Nasal Injury	3
498812_7	Nasal Injury	3
45402_5	Nasal Injury	3
482418_5	Nasal Injury	3
91275_3	Nasal Injury	3
77125_2	Nasal Injury	3
300570_1	Nasal Injury	3
82224_1	Nasal Injury	3
468178_2	Nasal Injury	3
230974_7	Nasal Injury	3
262043_5	Nasal Injury	3
453601_4	Nasal Injury	3
378886_1	Nasal Injury	3
477115_7	Nasal Injury	3
466030_1	Nasal Injury	3
373282_4	Nasal Injury	3
121370_5	Nasal Injury	3
230558_6	Nasal Injury	3
439450_3	Nasal Injury	3
450238_1	Nasal Injury	3
34400_6	Nasal Injury	3
416492_2	Nasal Injury	3
500178_3	Nasal Injury	3
389326_1	Nasal Injury	3
315471_2	Nasal Injury	3
263433_2	Nasal Injury	3
67309_5	Nasal Injury	3
37699_1	Nasal Injury	3
342044_17	Nasal Injury	3
88154_2	Nasal Injury	3
424502_1	Nasal Injury	3
474003_6	Nasal Injury	3
205540_1	Nasal Injury	3
388400_3	Nasal Injury	3
456878_1	Nasal Injury	3
221598_10	Nasal Injury	3
454787_2	Nasal Injury	3
415996_2	Nasal Injury	3
127774_1	Nasal Injury	3
138826_3	Nasal Injury	3
380165_1	Nasal Injury	3
425542_13	Nasal Injury	3
335059_3	Nasal Injury	3
237299_1	Nasal Injury	3
82090_6	Nasal Injury	3
346485_3	Nasal Injury	3
155487_4	Nasal Injury	3
123180_5	Nasal Injury	3
60442_4	Nasal Injury	3
351162_1	Nasal Injury	3
105499_2	Nasal Injury	3
69810_18	Nasal Injury	3
317178_1	Nasal Injury	3
425488_2	Nasal Injury	3
78993_1	Nasal Injury	3
337060_4	Nasal Injury	3
114481_12	Nasal Injury	3
226486_6	Nasal Injury	3
121567_1	Nasal Injury	3
124653_8	Nasal Injury	3
236945_4	Nasal Injury	3
455141_4	Nasal Injury	3
247254_7	Nasal Injury	3
354740_1	Nasal Injury	3
382829_2	Nasal Injury	3
474150_7	Nasal Injury	3
309729_1	Nasal Injury	3
167726_1	Nasal Injury	3
309773_1	Nasal Injury	3
325446_1	Nasal Injury	3
36000_3	Nasal Injury	3
476530_1	Nasal Injury	3
342233_2	Nasal Injury	3
145532_15	Nasal Injury	3
302140_5	Nasal Injury	3
392044_1	Nasal Injury	3
409786_2	Nasal Injury	3
185623_9	Nasal Injury	3
447618_2	Nasal Injury	3
346344_2	Nasal Injury	3
337651_2	Nasal Injury	3
431942_7	Nasal Injury	3
454338_3	Nasal Injury	3
214519_4	Nasal Injury	3
490756_1	Nasal Injury	3
261186_2	Nasal Injury	3
92763_2	Nasal Injury	3
343445_1	Nasal Injury	3
466956_1	Nasal Injury	3
256573_1	Nasal Injury	3
211964_3	Nasal Injury	3
330393_1	Nasal Injury	3
21378_1	Nasal Injury	3
418272_4	Nasal Injury	3
110426_8	Nasal Injury	3
368973_2	Nasal Injury	3
485444_1	Nasal Injury	3
308585_7	Nasal Injury	3
34695_3	Nasal Injury	3
477933_2	Nasal Injury	3
207266_2	Nasal Injury	3
42280_19	Nasal Injury	3
450946_6	Nasal Injury	3
444038_10	Nasal Injury	3
398755_4	Nasal Injury	3
255829_1	Nasal Injury	3
265336_2	Nasal Injury	3
165631_1	Nasal Injury	3
218490_2	Nasal Injury	3
193369_9	Nasal Injury	3
237662_1	Nasal Injury	3
456915_2	Nasal Injury	3
168300_2	Nasal Injury	3
189186_3	Nasal Injury	3
17294_3	Nasal Injury	3
344713_1	Nasal Injury	3
13063_1	Nasal Injury	3
455329_2	Nasal Injury	3
29683_1	Nasal Injury	3
335182_4	Nasal Injury	3
320511_2	Nasal Injury	3
311799_2	Nasal Injury	3
421916_2	Nasal Injury	3
275041_3	Nasal Injury	3
361176_1	Nasal Injury	3
488631_1	Nasal Injury	3
413680_4	Nasal Injury	3
400650_2	Nasal Injury	3
309795_4	Nasal Injury	3
294105_6	Nasal Injury	3
285344_11	Nasal Injury	3
292733_3	Nasal Injury	3
335976_6	Nasal Injury	3
359948_6	Nasal Injury	3
305898_1	Nasal Injury	3
430544_6	Nasal Injury	3
345038_2	Nasal Injury	3
15604_1	Nasal Injury	3
43052_2	Nasal Injury	3
401112_1	Nasal Injury	3
385692_13	Nasal Injury	3
223592_1	Nasal Injury	3
491033_1	Nasal Injury	3
180912_4	Nasal Injury	3
411295_7	Nasal Injury	3
212892_3	Nasal Injury	3
114507_1	Nasal Injury	3
240830_1	Nasal Injury	3
11193_6	Nasal Injury	3
33353_1	Nasal Injury	3
433109_5	Nasal Injury	3
256438_7	Nasal Injury	3
443545_1	Nasal Injury	3
135391_4	Nasal Injury	3
475911_2	Nasal Injury	3
241698_4	Nasal Injury	3
312531_6	Nasal Injury	3
303490_6	Nasal Injury	3
362681_2	Nasal Injury	3
331920_1	Nasal Injury	3
450970_5	Nasal Injury	3
369563_3	Nasal Injury	3
194450_4	Nasal Injury	3
492842_3	Nasal Injury	3
482975_1	Nasal Injury	3
212083_1	Nasal Injury	3
258903_1	Nasal Injury	3
311678_15	Nasal Injury	3
194771_3	Nasal Injury	3
389564_1	Nasal Injury	3
478383_1	Nasal Injury	3
276431_12	Nasal Injury	3
289975_3	Nasal Injury	3
398272_8	Nasal Injury	3
195847_1	Nasal Injury	3
9697_2	Nasal Injury	3
436089_5	Nasal Injury	3
351512_5	Nasal Injury	3
484435_2	Nasal Injury	3
413751_1	Nasal Injury	3
351000_1	Nasal Injury	3
5115_1	Nasal Injury	3
83534_3	Nasal Injury	3
493732_1	Nasal Injury	2
460346_2	Nasal Injury	2
414723_3	Nasal Injury	2
162846_5	Nasal Injury	2
375755_1	Nasal Injury	1
355700_1	Nasal Injury	1
337780_1	Nasal Injury	2
235922_2	Nasal Injury	1
460613_2	Nasal Injury	1
304318_9	Nasal Injury	1
237373_5	Nasal Injury	1
338675_11	Nasal Injury	1
466737_8	Nasal Injury	1
326852_3	Nasal Injury	1
249354_3	Nasal Injury	2
451515_5	Nasal Injury	1
241264_5	Nasal Injury	2
441963_1	Nasal Injury	1
436896_4	Nasal Injury	2
319944_14	Nasal Injury	1
153914_6	Nasal Injury	1
80623_2	Nasal Injury	1
433487_4	Nasal Injury	2
270890_1	Nasal Injury	2
155659_1	Nasal Injury	2
474544_5	Nasal Injury	1
109820_1	Nasal Injury	2
221354_2	Nasal Injury	2
187875_1	Nasal Injury	2
174412_2	Nasal Injury	1
266466_3	Nasal Injury	1
43303_1	Nasal Injury	1
477003_3	Nasal Injury	1
20330_1	Nasal Injury	1
445476_13	Nasal Injury	1
366323_2	Nasal Injury	1
9838_1	Nasal Injury	2
389790_1	Nasal Injury	2
79762_1	Nasal Injury	2
66716_1	Nasal Injury	2
25934_3	Nasal Injury	2
78641_1	Nasal Injury	2
375374_4	Nasal Injury	2
432047_1	Nasal Injury	2
121179_11	Nasal Injury	2
119105_3	Nasal Injury	2
477637_2	Nasal Injury	2
18528_1	Nasal Injury	2
409181_1	Nasal Injury	2
491278_4	Nasal Injury	2
144363_3	Nasal Injury	2
219210_2	Nasal Injury	2
437667_2	Nasal Injury	2
249983_1	Nasal Injury	2
454186_2	Nasal Injury	2
407305_5	Nasal Injury	2
280689_1	Nasal Injury	2
411336_1	Nasal Injury	2
248892_5	Nasal Injury	2
329039_19	Nasal Injury	2
161304_4	Nasal Injury	2
294784_7	Nasal Injury	2
45145_1	Nasal Injury	2
254410_1	Nasal Injury	2
486046_1	Nasal Injury	2
52721_3	Nasal Injury	2
392381_1	Nasal Injury	2
328235_4	Nasal Injury	2
445018_4	Nasal Injury	1
139453_2	Nasal Injury	2
418999_3	Nasal Injury	1
309199_6	Nasal Injury	2
325707_1	Nasal Injury	2
225553_1	Nasal Injury	2
145404_9	Nasal Injury	2
260458_5	Nasal Injury	1
238601_1	Nasal Injury	2
7902_6	Nasal Injury	1
186095_2	Nasal Injury	1
387899_1	Nasal Injury	1
193956_5	Nasal Injury	2
108353_7	Nasal Injury	1
236002_3	Nasal Injury	1
193395_1	Nasal Injury	1
161561_4	Nasal Injury	2
25674_7	Nasal Injury	2
300051_1	Nasal Injury	2
416320_2	Nasal Injury	1
474214_5	Nasal Injury	1
363407_2	Nasal Injury	1
28637_21	Nasal Injury	2
6530_9	Nasal Injury	2
172508_7	Nasal Injury	1
496483_1	Nasal Injury	1
1304_6	Nasal Injury	1
343242_4	Nasal Injury	2
269310_9	Nasal Injury	1
18651_3	Nasal Injury	1
140425_2	Nasal Injury	1
168406_3	Nasal Injury	2
58628_1	Nasal Injury	2
360846_2	Nasal Injury	1
241914_4	Nasal Injury	2
156736_1	Nasal Injury	2
364860_10	Nasal Injury	1
221953_2	Nasal Injury	1
265785_2	Nasal Injury	1
60512_5	Nasal Injury	1
207246_1	Nasal Injury	1
455716_3	Nasal Injury	1
339672_1	Nasal Injury	1
438900_3	Nasal Injury	2
375640_6	Nasal Injury	2
298380_1	Nasal Injury	1
166145_1	Nasal Injury	2
148168_2	Nasal Injury	1
162188_13	Nasal Injury	1
248531_11	Nasal Injury	2
78006_3	Nasal Injury	2
28596_7	Nasal Injury	2
125128_1	Nasal Injury	1
429819_4	Nasal Injury	1
332879_2	Nasal Injury	2
254614_3	Nasal Injury	1
343821_8	Nasal Injury	2
21631_8	Nasal Injury	2
323553_3	Nasal Injury	1
287610_10	Nasal Injury	1
87149_11	Nasal Injury	1
365695_1	Nasal Injury	1
364082_2	Nasal Injury	2
193776_1	Nasal Injury	2
56261_7	Nasal Injury	1
154808_1	Nasal Injury	1
16202_13	Nasal Injury	1
46946_1	Nasal Injury	2
48479_2	Nasal Injury	2
220858_9	Nasal Injury	1
411390_11	Nasal Injury	1
144009_9	Nasal Injury	1
53530_1	Nasal Injury	1
317421_5	Nasal Injury	1
29797_2	Nasal Injury	1
251011_18	Nasal Injury	2
459269_5	Nasal Injury	1
178192_3	Nasal Injury	2
491658_1	Nasal Injury	1
488429_3	Nasal Injury	1
156382_2	Nasal Injury	1
126515_21	Nasal Injury	1
86237_6	Nasal Injury	2
40523_7	Nasal Injury	2
469384_7	Nasal Injury	1
284918_1	Nasal Injury	1
66754_7	Nasal Injury	1
287959_37	Nasal Injury	1
172368_4	Nasal Injury	1
212150_6	Nasal Injury	1
6702_5	Nasal Injury	1
320000_3	Nasal Injury	1
334789_1	Nasal Injury	1
85592_11	Nasal Injury	1
291273_19	Nasal Injury	1
105708_2	Nasal Injury	2
387024_1	Nasal Injury	1
26123_9	Nasal Injury	1
17386_1	Nasal Injury	1
268566_2	Nasal Injury	1
130676_5	Nasal Injury	1
384994_1	Nasal Injury	2
461623_1	Nasal Injury	2
444732_1	Nasal Injury	2
131417_1	Nasal Injury	2
245920_2	Nasal Injury	2
139341_1	Nasal Injury	2
276589_1	Nasal Injury	2
330614_1	Nasal Injury	2
291652_1	Nasal Injury	2
136719_1	Nasal Injury	2
389534_1	Nasal Injury	2
478421_1	Nasal Injury	2
301548_1	Nasal Injury	2
63751_2	Nasal Injury	2
378998_1	Nasal Injury	2
376208_1	Nasal Injury	2
202304_1	Nasal Injury	2
427962_1	Nasal Injury	2
171058_2	Nasal Injury	2
417543_1	Nasal Injury	2
251527_1	Nasal Injury	2
453050_1	Nasal Injury	2
489059_3	Nasal Injury	2
380971_1	Nasal Injury	2
493748_1	Nasal Injury	2
439176_1	Nasal Injury	2
496335_2	Nasal Injury	2
18157_1	Nasal Injury	2
498960_1	Nasal Injury	2
288017_1	Nasal Injury	2
490602_4	Nasal Injury	2
150029_1	Nasal Injury	2
69078_1	Nasal Injury	2
152614_1	Nasal Injury	2
163032_1	Nasal Injury	2
435536_1	Nasal Injury	2
362134_1	Nasal Injury	2
310666_1	Nasal Injury	2
465924_2	Nasal Injury	2
482098_2	Nasal Injury	2
482098_3	Nasal Injury	2
41130_1	Nasal Injury	2
152768_2	Nasal Injury	2
138790_1	Nasal Injury	2
260213_1	Nasal Injury	2
493734_2	Nasal Injury	2
44401_1	Nasal Injury	2
422602_1	Nasal Injury	2
116055_1	Nasal Injury	2
470870_1	Nasal Injury	2
421475_1	Nasal Injury	2
141587_1	Nasal Injury	2
337812_1	Nasal Injury	2
204756_1	Nasal Injury	2
493779_3	Nasal Injury	2
397232_1	Nasal Injury	2
286308_2	Nasal Injury	2
471616_1	Nasal Injury	2
407040_5	Nasal Injury	2
491776_2	Nasal Injury	2
124395_2	Nasal Injury	2
110485_2	Nasal Injury	2
461637_1	Nasal Injury	2
492093_1	Nasal Injury	2
485760_2	Nasal Injury	2
401168_1	Nasal Injury	2
411295_5	Nasal Injury	2
398727_4	Nasal Injury	2
373090_6	Nasal Injury	2
338747_1	Nasal Injury	2
13783_1	Nasal Injury	2
381672_1	Nasal Injury	2
70718_1	Nasal Injury	2
498529_2	Nasal Injury	2
449052_1	Nasal Injury	2
232654_3	Nasal Injury	2
202261_5	Nasal Injury	2
93811_6	Nasal Injury	2
460119_3	Nasal Injury	2
440758_1	Nasal Injury	2
325505_9	Nasal Injury	2
425378_11	Nasal Injury	2
494038_4	Nasal Injury	2
155231_5	Nasal Injury	2
154280_1	Nasal Injury	2
409425_1	Nasal Injury	2
300164_1	Nasal Injury	2
419758_1	Nasal Injury	2
499739_3	Nasal Injury	2
278773_3	Nasal Injury	2
75580_1	Nasal Injury	2
37787_3	Nasal Injury	2
380971_2	Nasal Injury	2
418882_1	Nasal Injury	2
375765_1	Nasal Injury	2
410013_1	Nasal Injury	2
463952_1	Nasal Injury	2
426027_1	Nasal Injury	2
175863_3	Nasal Injury	2
476493_1	Nasal Injury	2
278756_6	Nasal Injury	2
133103_1	Nasal Injury	2
142927_2	Nasal Injury	2
124179_1	Nasal Injury	2
398103_6	Nasal Injury	2
30581_1	Nasal Injury	2
411812_1	Nasal Injury	2
221548_1	Nasal Injury	2
478474_2	Nasal Injury	2
360705_2	Nasal Injury	2
35673_1	Nasal Injury	2
436876_2	Nasal Injury	2
445092_1	Nasal Injury	2
495621_3	Nasal Injury	2
397711_2	Nasal Injury	2
89432_4	Nasal Injury	2
296722_1	Nasal Injury	2
424933_2	Nasal Injury	2
242173_1	Nasal Injury	2
257910_7	Nasal Injury	2
134735_4	Nasal Injury	2
161306_1	Nasal Injury	2
402088_3	Nasal Injury	2
491593_3	Nasal Injury	2
443575_2	Nasal Injury	2
57578_4	Nasal Injury	2
65111_4	Nasal Injury	2
74175_1	Nasal Injury	2
489140_1	Nasal Injury	2
457860_2	Nasal Injury	2
306398_3	Nasal Injury	2
5656_3	Nasal Injury	2
139173_1	Nasal Injury	2
442754_2	Nasal Injury	2
243749_1	Nasal Injury	2
418666_6	Nasal Injury	2
423662_4	Nasal Injury	2
159680_2	Nasal Injury	1
454661_4	Nasal Injury	2
68542_3	Nasal Injury	2
224818_2	Nasal Injury	1
312903_3	Nasal Injury	2
450828_17	Nasal Injury	2
20525_1	Nasal Injury	2
162419_2	Nasal Injury	2
68766_6	Nasal Injury	2
83557_1	Nasal Injury	2
83509_3	Nasal Injury	2
403207_7	Nasal Injury	2
40105_1	Nasal Injury	2
347759_2	Nasal Injury	2
44197_2	Nasal Injury	2
153042_5	Nasal Injury	2
17022_11	Nasal Injury	2
208206_16	Nasal Injury	2
190548_3	Nasal Injury	2
165172_1	Nasal Injury	2
185683_3	Nasal Injury	2
264962_1	Nasal Injury	2
162994_6	Nasal Injury	2
386888_3	Nasal Injury	2
55025_3	Nasal Injury	2
20759_3	Nasal Injury	2
437027_4	Nasal Injury	2
311344_2	Nasal Injury	2
110461_1	Nasal Injury	2
337053_2	Nasal Injury	2
280347_12	Nasal Injury	2
319276_1	Nasal Injury	2
155262_1	Nasal Injury	2
150535_1	Nasal Injury	2
122170_4	Nasal Injury	2
446804_2	Nasal Injury	2
383948_4	Nasal Injury	2
462473_1	Nasal Injury	2
119592_6	Nasal Injury	2
255583_5	Nasal Injury	2
230525_7	Nasal Injury	2
48063_1	Nasal Injury	2
304913_1	Nasal Injury	2
382977_6	Nasal Injury	2
276778_1	Nasal Injury	2
101756_1	Nasal Injury	2
209577_1	Nasal Injury	2
190494_1	Nasal Injury	2
267674_7	Nasal Injury	2
117988_5	Nasal Injury	2
390537_1	Nasal Injury	2
456275_2	Nasal Injury	1
461377_2	Nasal Injury	2
82761_10	Nasal Injury	2
69728_6	Nasal Injury	2
83893_2	Nasal Injury	2
459508_2	Nasal Injury	2
398006_2	Nasal Injury	2
357436_2	Nasal Injury	2
21145_11	Nasal Injury	2
154216_3	Nasal Injury	2
166101_1	Nasal Injury	2
204430_8	Nasal Injury	2
243688_4	Nasal Injury	2
324591_2	Nasal Injury	2
158238_3	Nasal Injury	2
227740_1	Nasal Injury	2
367729_1	Nasal Injury	1
458727_2	Nasal Injury	1
424113_3	Nasal Injury	1
236822_3	Nasal Injury	1
788_4	Nasal Injury	1
140423_3	Nasal Injury	1
203815_1	Nasal Injury	1
134165_1	Nasal Injury	1
437175_4	Nasal Injury	1
470275_4	Nasal Injury	1
80496_7	Nasal Injury	1
263453_3	Nasal Injury	1
309774_5	Nasal Injury	1
143323_7	Nasal Injury	1
1983_2	Nasal Injury	1
286810_8	Nasal Injury	1
156229_3	Nasal Injury	1
121539_6	Nasal Injury	1
49527_5	Nasal Injury	1
410154_3	Nasal Injury	1
398521_1	Nasal Injury	1
205116_6	Nasal Injury	1
356481_1	Nasal Injury	1
264060_19	Nasal Injury	1
222446_3	Nasal Injury	1
162137_3	Nasal Injury	1
397168_9	Nasal Injury	1
358112_3	Nasal Injury	1
328094_2	Nasal Injury	1
421837_2	Nasal Injury	1
42142_1	Nasal Injury	1
122741_4	Nasal Injury	1
53229_4	Nasal Injury	1
206911_2	Nasal Injury	1
273807_1	Nasal Injury	1
204758_3	Nasal Injury	1
89302_1	Nasal Injury	1
301863_10	Nasal Injury	1
263495_3	Nasal Injury	1
340605_11	Nasal Injury	1
50779_2	Nasal Injury	1
458597_1	Nasal Injury	1
366817_4	Nasal Injury	1
492650_3	Nasal Injury	1
343525_1	Nasal Injury	1
413257_7	Nasal Injury	1
226784_1	Nasal Injury	1
452921_8	Nasal Injury	1
301244_7	Nasal Injury	1
75426_3	Nasal Injury	1
71932_3	Nasal Injury	1
86459_7	Nasal Injury	1
190415_4	Nasal Injury	1
106469_1	Nasal Injury	1
201193_1	Nasal Injury	1
93_1	Nasal Injury	1
226092_2	Nasal Injury	1
318840_2	Nasal Injury	1
176174_9	Nasal Injury	1
349113_2	Nasal Injury	1
193803_1	Nasal Injury	1
251375_8	Nasal Injury	1
386932_3	Nasal Injury	1
364339_9	Nasal Injury	1
78947_2	Nasal Injury	1
246397_10	Nasal Injury	1
128017_2	Nasal Injury	1
106847_1	Nasal Injury	1
302116_6	Nasal Injury	1
171022_1	Nasal Injury	1
385082_5	Nasal Injury	1
465181_8	Nasal Injury	1
310840_9	Nasal Injury	1
110022_1	Nasal Injury	1
259736_7	Nasal Injury	1
419346_1	Nasal Injury	1
154306_2	Nasal Injury	1
454938_2	Nasal Injury	1
412088_7	Nasal Injury	1
327163_2	Nasal Injury	1
396462_16	Nasal Injury	1
321455_2	Nasal Injury	1
174193_1	Nasal Injury	1
246397_11	Nasal Injury	1
462180_16	Nasal Injury	1
354970_2	Nasal Injury	1
184240_5	Nasal Injury	1
5830_23	Nasal Injury	1
193752_1	Nasal Injury	1
280870_12	Nasal Injury	1
299519_1	Nasal Injury	1
155367_3	Nasal Injury	1
120699_7	Nasal Injury	1
484500_1	Nasal Injury	1
239917_1	Nasal Injury	1
333864_4	Nasal Injury	1
416513_3	Nasal Injury	1
224361_11	Nasal Injury	1
15614_3	Nasal Injury	1
368719_9	Nasal Injury	1
58887_1	Nasal Injury	1
468691_1	Nasal Injury	1
371034_10	Nasal Injury	1
37360_3	Nasal Injury	1
86329_5	Nasal Injury	1
335170_3	Nasal Injury	1
378496_8	Nasal Injury	1
63684_4	Nasal Injury	1
389455_3	Nasal Injury	1
90644_7	Nasal Injury	1
310115_10	Nasal Injury	1
319382_3	Nasal Injury	1
327738_8	Nasal Injury	1
403166_9	Nasal Injury	1
313677_3	Nasal Injury	1
488978_3	Nasal Injury	1
115895_15	Nasal Injury	1
152681_12	Nasal Injury	1
58120_7	Nasal Injury	1
422017_2	Nasal Injury	1
500958_3	Nasal Injury	1
235715_2	Nasal Injury	1
208843_19	Nasal Injury	1
418482_5	Nasal Injury	1
428152_2	Nasal Injury	1
427057_22	Nasal Injury	1
43290_1	Nasal Injury	1
429481_1	Nasal Injury	1
437543_1	Nasal Injury	1
489140_2	Nasal Injury	1
103719_7	Nasal Injury	1
114906_1	Nasal Injury	1
366423_1	Nasal Injury	1
416648_3	Nasal Injury	1
306104_1	Nasal Injury	1
139372_4	Nasal Injury	1
124923_4	Nasal Injury	1
395299_4	Nasal Injury	1
357513_2	Nasal Injury	1
460538_2	Nasal Injury	1
153909_3	Nasal Injury	1
102196_3	Nasal Injury	1
133134_10	Nasal Injury	1
171508_2	Nasal Injury	1
492643_7	Nasal Injury	1
38276_1	Nasal Injury	1
6111_5	Nasal Injury	1
220817_1	Nasal Injury	1
120964_1	Nasal Injury	1
370871_20	Nasal Injury	1
470560_1	Nasal Injury	1
240764_1	Nasal Injury	1
333053_10	Nasal Injury	1
480099_2	Nasal Injury	1
92778_1	Nasal Injury	1
229753_2	Nasal Injury	1
455492_2	Nasal Injury	1
320289_16	Nasal Injury	1
433089_4	Nasal Injury	1
478492_1	Nasal Injury	1
75925_1	Nasal Injury	1
377276_1	Nasal Injury	1
90749_1	Nasal Injury	1
466879_1	Nasal Injury	1
273422_1	Nasal Injury	1
398785_1	Nasal Injury	1
436200_2	Nasal Injury	1
78216_3	Nasal Injury	1
496932_2	Nasal Injury	1
483534_1	Nasal Injury	1
226480_5	Nasal Injury	1
264163_1	Nasal Injury	1
481907_13	Nasal Injury	1
228203_3	Nasal Injury	1
336151_4	Nasal Injury	1
341329_4	Nasal Injury	1
256344_15	Nasal Injury	1
337414_6	Nasal Injury	1
431543_4	Nasal Injury	1
419411_13	Nasal Injury	1
344656_1	Nasal Injury	1
88940_3	Nasal Injury	1
322949_2	Nasal Injury	1
392014_10	Nasal Injury	1
462763_1	Nasal Injury	1
51589_12	Nasal Injury	1
205174_7	Nasal Injury	1
377812_4	Nasal Injury	1
371793_13	Nasal Injury	1
80450_2	Nasal Injury	1
340176_2	Nasal Injury	1
220188_8	Nasal Injury	1
474530_3	Nasal Injury	1
129071_1	Nasal Injury	1
410608_3	Nasal Injury	1
301447_1	Nasal Injury	1
440874_10	Nasal Injury	1
471941_3	Nasal Injury	1
173002_4	Nasal Injury	1
345672_3	Nasal Injury	1
379812_1	Nasal Injury	1
433389_2	Nasal Injury	1
358374_5	Nasal Injury	1
189771_8	Nasal Injury	1
365344_5	Nasal Injury	1
139435_16	Nasal Injury	1
167999_2	Nasal Injury	1
320712_1	Nasal Injury	1
235191_1	Nasal Injury	1
241294_2	Nasal Injury	1
446652_1	Nasal Injury	1
110272_1	Nasal Injury	1
278949_1	Nasal Injury	1
85086_1	Nasal Injury	1
316204_3	Nasal Injury	1
49464_4	Nasal Injury	1
361527_1	Nasal Injury	1
396777_8	Nasal Injury	1
107306_1	Nasal Injury	1
12926_1	Nasal Injury	1
170803_3	Nasal Injury	1
65845_6	Nasal Injury	1
251666_5	Nasal Injury	1
75408_3	Nasal Injury	1
421807_1	Nasal Injury	1
275065_3	Nasal Injury	1
150205_4	Nasal Injury	1
365999_5	Nasal Injury	1
322616_1	Nasal Injury	1
466180_2	Nasal Injury	1
74630_7	Nasal Injury	1
176320_6	Nasal Injury	1
259904_7	Nasal Injury	1
227423_2	Nasal Injury	1
213684_1	Nasal Injury	1
309093_8	Nasal Injury	1
309288_2	Nasal Injury	1
476602_5	Nasal Injury	1
249582_3	Nasal Injury	1
195486_1	Nasal Injury	1
238276_9	Nasal Injury	1
43775_1	Nasal Injury	1
62263_6	Nasal Injury	1
39671_2	Nasal Injury	1
193352_5	Nasal Injury	1
125107_4	Nasal Injury	1
307061_1	Nasal Injury	1
371759_3	Nasal Injury	1
464280_6	Nasal Injury	1
174173_5	Nasal Injury	1
352955_4	Nasal Injury	1
35840_3	Nasal Injury	1
251145_1	Nasal Injury	1
425018_1	Nasal Injury	1
382632_1	Nasal Injury	1
216126_1	Nasal Injury	1
419019_4	Nasal Injury	1
66188_3	Nasal Injury	1
219440_1	Nasal Injury	1
95288_7	Nasal Injury	1
287349_2	Nasal Injury	1
318717_2	Nasal Injury	1
2790_4	Nasal Injury	1
11559_4	Nasal Injury	1
267619_9	Nasal Injury	1
285755_1	Nasal Injury	1
136221_4	Nasal Injury	1
114074_5	Nasal Injury	1
66872_4	Nasal Injury	1
398790_2	Nasal Injury	1
485980_2	Nasal Injury	1
367837_3	Nasal Injury	1
465421_1	Nasal Injury	1
468574_10	Nasal Injury	1
95594_22	Nasal Injury	1
218686_2	Nasal Injury	1
492043_4	Nasal Injury	1
303997_1	Nasal Injury	1
71636_6	Nasal Injury	1
437112_2	Nasal Injury	1
410572_2	Nasal Injury	1
357923_1	Nasal Injury	1
140896_3	Nasal Injury	1
27097_1	Nasal Injury	1
364772_2	Nasal Injury	1
47362_7	Nasal Injury	1
376040_5	Nasal Injury	1
171998_2	Nasal Injury	1
73340_2	Nasal Injury	1
340410_1	Nasal Injury	1
451287_10	Nasal Injury	1
328963_3	Nasal Injury	1
462091_12	Nasal Injury	1
413085_26	Nasal Injury	1
470271_1	Nasal Injury	1
398785_2	Nasal Injury	1
43097_3	Nasal Injury	1
458468_9	Nasal Injury	1
87779_9	Nasal Injury	1
491536_1	Nasal Injury	1
111439_2	Nasal Injury	1
426833_4	Nasal Injury	1
333743_5	Nasal Injury	1
422769_3	Nasal Injury	1
320438_10	Nasal Injury	1
228402_1	Nasal Injury	1
158442_1	Nasal Injury	1
268665_1	Nasal Injury	1
295743_3	Nasal Injury	1
310738_2	Nasal Injury	1
126587_7	Nasal Injury	1
378562_2	Nasal Injury	1
118957_22	Nasal Injury	1
363759_4	Nasal Injury	1
485655_6	Nasal Injury	1
229965_4	Nasal Injury	1
308964_4	Nasal Injury	1
456591_1	Nasal Injury	1
331474_1	Nasal Injury	1
296642_8	Nasal Injury	1
426685_9	Nasal Injury	1
486834_1	Nasal Injury	1
34757_4	Nasal Injury	1
402494_3	Nasal Injury	1
108793_1	Nasal Injury	1
285804_2	Nasal Injury	1
421619_1	Nasal Injury	1
10288_9	Nasal Injury	1
99862_3	Nasal Injury	1
471215_33	Nasal Injury	1
303596_5	Nasal Injury	1
25417_8	Nasal Injury	1
44384_1	Nasal Injury	1
165826_1	Nasal Injury	1
362683_1	Nasal Injury	1
177825_2	Nasal Injury	1
80716_9	Nasal Injury	1
7204_1	Nasal Injury	1
282871_1	Nasal Injury	1
258570_5	Nasal Injury	1
134665_11	Nasal Injury	1
161970_2	Nasal Injury	1
202218_2	Nasal Injury	1
42749_4	Nasal Injury	1
320230_6	Nasal Injury	1
279358_1	Nasal Injury	1
290237_1	Nasal Injury	1
11805_2	Nasal Injury	1
266259_3	Nasal Injury	1
437512_4	Nasal Injury	1
388734_1	Nasal Injury	1
161280_3	Nasal Injury	1
132990_14	Nasal Injury	1
352860_1	Nasal Injury	1
301463_1	Nasal Injury	1
378786_7	Nasal Injury	1
406805_1	Nasal Injury	1
268640_3	Nasal Injury	1
184602_3	Nasal Injury	1
59720_6	Nasal Injury	1
417948_5	Nasal Injury	1
74479_1	Nasal Injury	1
184690_10	Nasal Injury	1
267652_2	Nasal Injury	1
235572_2	Nasal Injury	1
382482_28	Nasal Injury	1
438417_9	Nasal Injury	1
305321_4	Nasal Injury	1
474249_15	Nasal Injury	1
479625_5	Nasal Injury	1
185349_1	Nasal Injury	1
496748_2	Nasal Injury	1
381977_1	Nasal Injury	1
491001_1	Nasal Injury	1
53719_14	Nasal Injury	1
250228_1	Nasal Injury	1
358017_5	Nasal Injury	1
224533_6	Nasal Injury	1
125110_8	Nasal Injury	1
125970_1	Nasal Injury	1
273544_12	Nasal Injury	1
328334_4	Nasal Injury	1
336761_3	Nasal Injury	1
205553_4	Nasal Injury	1
349085_2	Nasal Injury	1
43027_1	Nasal Injury	1
225073_4	Nasal Injury	1
110602_2	Nasal Injury	1
49121_5	Nasal Injury	1
250899_5	Nasal Injury	1
53860_1	Nasal Injury	1
47499_5	Nasal Injury	1
324404_2	Nasal Injury	1
152745_1	Nasal Injury	1
155700_16	Nasal Injury	1
468447_5	Nasal Injury	1
356527_3	Nasal Injury	1
190482_1	Nasal Injury	1
164282_4	Nasal Injury	1
233941_3	Nasal Injury	1
171254_4	Nasal Injury	1
44484_1	Nasal Injury	1
250354_2	Nasal Injury	1
125355_2	Nasal Injury	1
477018_3	Nasal Injury	1
425453_44	Nasal Injury	1
280162_1	Nasal Injury	1
142771_19	Nasal Injury	1
404782_9	Nasal Injury	1
192544_1	Nasal Injury	1
148017_2	Nasal Injury	1
120658_4	Nasal Injury	1
457309_6	Nasal Injury	1
301463_2	Nasal Injury	1
117232_3	Nasal Injury	1
320464_10	Nasal Injury	1
472656_18	Nasal Injury	1
467519_9	Nasal Injury	1
266903_5	Nasal Injury	1
151074_5	Nasal Injury	1
135253_2	Nasal Injury	1
167059_2	Nasal Injury	1
435031_1	Nasal Injury	1
265497_2	Nasal Injury	1
355527_7	Nasal Injury	1
369793_11	Nasal Injury	1
12031_1	Nasal Injury	1
94246_1	Nasal Injury	1
449491_2	Nasal Injury	1
251561_3	Nasal Injury	1
177133_1	Nasal Injury	1
94142_1	Nasal Injury	1
100244_1	Nasal Injury	1
371083_9	Nasal Injury	1
325229_8	Nasal Injury	1
260389_3	Nasal Injury	1
316826_1	Nasal Injury	1
275408_3	Nasal Injury	1
221693_17	Nasal Injury	1
307235_2	Nasal Injury	1
92516_6	Nasal Injury	1
343058_9	Nasal Injury	1
331775_1	Nasal Injury	1
285357_3	Nasal Injury	1
207442_2	Nasal Injury	1
339890_7	Nasal Injury	1
39921_3	Nasal Injury	1
440963_1	Nasal Injury	1
112589_1	Nasal Injury	1
95132_3	Nasal Injury	1
473719_6	Nasal Injury	1
250585_2	Nasal Injury	1
423212_7	Nasal Injury	1
347269_9	Nasal Injury	1
5832_9	Nasal Injury	1
1960_2	Nasal Injury	1
78008_5	Nasal Injury	1
138462_11	Nasal Injury	1
415649_2	Nasal Injury	1
300065_1	Nasal Injury	1
178590_1	Nasal Injury	1
312863_6	Nasal Injury	1
350861_2	Nasal Injury	1
242463_4	Nasal Injury	1
76150_14	Nasal Injury	1
78632_2	Nasal Injury	1
283622_1	Nasal Injury	1
497460_2	Nasal Injury	1
258414_3	Nasal Injury	1
226582_4	Nasal Injury	1
353812_1	Nasal Injury	1
449288_15	Nasal Injury	1
368686_5	Nasal Injury	1
208952_2	Nasal Injury	1
249781_3	Nasal Injury	1
468564_3	Nasal Injury	1
302906_3	Nasal Injury	1
356477_7	Nasal Injury	1
31968_2	Nasal Injury	1
303112_8	Nasal Injury	1
30043_3	Nasal Injury	1
433042_4	Nasal Injury	1
25724_2	Nasal Injury	1
455168_7	Nasal Injury	1
43446_3	Nasal Injury	1
8571_5	Nasal Injury	1
71666_1	Nasal Injury	1
82215_5	Nasal Injury	1
298349_7	Nasal Injury	1
382696_6	Nasal Injury	1
302666_1	Nasal Injury	1
302404_1	Nasal Injury	1
266536_1	Nasal Injury	1
69310_5	Nasal Injury	1
203633_1	Nasal Injury	1
35212_6	Nasal Injury	1
448758_2	Nasal Injury	1
15572_3	Nasal Injury	1
248178_11	Nasal Injury	1
422496_4	Nasal Injury	1
217383_4	Nasal Injury	1
224888_9	Nasal Injury	1
263837_5	Nasal Injury	1
257943_3	Nasal Injury	1
446039_7	Nasal Injury	1
48315_4	Nasal Injury	1
62689_4	Nasal Injury	1
497307_18	Nasal Injury	1
195691_2	Nasal Injury	1
73390_12	Nasal Injury	1
37623_2	Nasal Injury	1
71467_5	Nasal Injury	1
280953_6	Nasal Injury	1
107857_2	Nasal Injury	1
100230_12	Nasal Injury	1
62582_1	Nasal Injury	1
476853_13	Nasal Injury	1
146714_1	Nasal Injury	1
182399_3	Nasal Injury	1
68706_3	Nasal Injury	1
189574_3	Nasal Injury	1
168406_4	Nasal Injury	1
194419_3	Nasal Injury	1
240792_3	Nasal Injury	1
414754_2	Nasal Injury	1
112160_4	Nasal Injury	1
151583_4	Nasal Injury	1
135196_1	Nasal Injury	1
450116_1	Nasal Injury	1
294363_5	Nasal Injury	1
273485_2	Nasal Injury	1
51743_1	Nasal Injury	1
121680_9	Nasal Injury	1
486948_1	Nasal Injury	1
415552_1	Nasal Injury	1
170533_1	Nasal Injury	1
253556_1	Nasal Injury	1
103133_3	Nasal Injury	1
451624_19	Nasal Injury	1
278249_1	Nasal Injury	1
330473_1	Nasal Injury	1
246083_8	Nasal Injury	1
284825_2	Nasal Injury	1
25882_7	Nasal Injury	1
302220_1	Nasal Injury	1
208629_1	Nasal Injury	1
100123_4	Nasal Injury	1
147585_3	Nasal Injury	1
302208_1	Nasal Injury	1
261756_5	Nasal Injury	1
381349_3	Nasal Injury	1
31407_3	Nasal Injury	1
279946_2	Nasal Injury	1
286722_11	Nasal Injury	1
132130_7	Nasal Injury	1
440274_3	Nasal Injury	1
357602_10	Nasal Injury	1
350839_10	Nasal Injury	1
374051_68	Nasal Injury	1
418254_3	Nasal Injury	1
483505_27	Nasal Injury	1
16202_12	Nasal Injury	1
224425_1	Nasal Injury	1
52909_11	Nasal Injury	1
238219_1	Nasal Injury	1
153852_5	Nasal Injury	1
447144_5	Nasal Injury	1
280098_1	Nasal Injury	1
243823_9	Nasal Injury	1
154861_1	Nasal Injury	1
419324_1	Nasal Injury	1
424831_3	Nasal Injury	1
72813_3	Nasal Injury	1
365967_1	Nasal Injury	1
387505_4	Nasal Injury	1
78553_8	Nasal Injury	1
231232_3	Nasal Injury	1
227727_5	Nasal Injury	1
142895_3	Nasal Injury	1
221710_1	Nasal Injury	1
433833_8	Nasal Injury	1
273425_7	Nasal Injury	1
186536_7	Nasal Injury	1
327632_2	Nasal Injury	1
241575_9	Nasal Injury	1
74346_3	Nasal Injury	1
111873_5	Nasal Injury	1
297434_26	Nasal Injury	1
425121_4	Nasal Injury	1
274439_8	Nasal Injury	1
66048_1	Nasal Injury	1
302283_1	Nasal Injury	1
1469_2	Nasal Injury	1
334907_2	Nasal Injury	1
269494_1	Nasal Injury	1
77303_2	Nasal Injury	1
310027_2	Nasal Injury	1
311716_16	Nasal Injury	1
18517_2	Nasal Injury	1
188052_6	Nasal Injury	1
348944_2	Nasal Injury	1
21304_12	Nasal Injury	1
384158_6	Nasal Injury	1
66808_8	Nasal Injury	1
124274_3	Nasal Injury	1
29620_1	Nasal Injury	1
388890_2	Nasal Injury	1
343120_9	Nasal Injury	1
492739_11	Nasal Injury	1
164843_2	Nasal Injury	1
171404_6	Nasal Injury	1
380845_3	Nasal Injury	1
35117_3	Nasal Injury	1
466757_1	Nasal Injury	1
24568_1	Nasal Injury	1
111465_5	Nasal Injury	1
296062_5	Nasal Injury	1
24443_3	Nasal Injury	1
55025_4	Nasal Injury	1
173444_2	Nasal Injury	1
57680_5	Nasal Injury	1
174364_2	Nasal Injury	1
262871_5	Nasal Injury	1
42995_1	Nasal Injury	1
136329_1	Nasal Injury	1
80804_2	Nasal Injury	1
331145_4	Nasal Injury	1
372180_2	Nasal Injury	1
245304_10	Nasal Injury	1
446138_2	Nasal Injury	1
377489_2	Nasal Injury	1
69590_2	Nasal Injury	1
251011_17	Nasal Injury	1
12829_1	Nasal Injury	1
189847_1	Nasal Injury	1
48199_3	Nasal Injury	1
491915_3	Nasal Injury	1
209939_3	Nasal Injury	1
29966_1	Nasal Injury	1
103221_4	Nasal Injury	1
136884_12	Nasal Injury	1
360175_3	Nasal Injury	1
77428_1	Nasal Injury	1
266057_1	Nasal Injury	1
28520_1	Nasal Injury	1
135170_9	Nasal Injury	1
259201_1	Nasal Injury	1
367974_3	Nasal Injury	1
171547_4	Nasal Injury	1
102561_5	Nasal Injury	1
497852_2	Nasal Injury	1
334014_11	Nasal Injury	1
367308_6	Nasal Injury	1
210602_4	Nasal Injury	1
1814_3	Nasal Injury	1
358452_16	Nasal Injury	1
498680_1	Nasal Injury	1
298281_1	Nasal Injury	1
380125_13	Nasal Injury	1
301023_5	Nasal Injury	1
285845_1	Nasal Injury	1
212104_3	Nasal Injury	1
278870_1	Nasal Injury	1
325082_4	Nasal Injury	1
188691_4	Nasal Injury	1
217189_1	Nasal Injury	1
143616_2	Nasal Injury	1
263350_2	Nasal Injury	1
278333_4	Nasal Injury	1
7086_2	Nasal Injury	1
301728_11	Nasal Injury	1
95410_3	Nasal Injury	1
56390_1	Nasal Injury	1
105015_5	Nasal Injury	1
284169_1	Nasal Injury	1
305742_5	Nasal Injury	1
52121_6	Nasal Injury	1
335348_3	Nasal Injury	1
260684_18	Nasal Injury	1
237823_2	Nasal Injury	1
497187_3	Nasal Injury	1
338507_15	Nasal Injury	1
252349_5	Nasal Injury	1
385358_13	Nasal Injury	1
149630_2	Nasal Injury	1
249075_1	Nasal Injury	1
226942_5	Nasal Injury	1
300445_1	Nasal Injury	1
100927_13	Nasal Injury	1
377494_3	Nasal Injury	1
297543_6	Nasal Injury	1
357211_1	Nasal Injury	1
292395_3	Nasal Injury	1
145919_1	Nasal Injury	1
299249_2	Nasal Injury	1
403122_2	Nasal Injury	1
34738_2	Nasal Injury	1
188043_1	Nasal Injury	1
327460_2	Nasal Injury	1
245304_11	Nasal Injury	1
14099_4	Nasal Injury	1
225877_6	Nasal Injury	1
222891_8	Nasal Injury	1
162768_5	Nasal Injury	1
146690_2	Nasal Injury	1
125410_5	Nasal Injury	1
299517_18	Nasal Injury	1
342698_7	Nasal Injury	1
143165_2	Nasal Injury	1
350002_1	Nasal Injury	1
96386_3	Nasal Injury	1
361097_1	Nasal Injury	1
34567_1	Nasal Injury	1
409866_3	Nasal Injury	1
203573_3	Nasal Injury	1
383395_10	Nasal Injury	1
430421_12	Nasal Injury	1
440589_9	Nasal Injury	1
8658_2	Nasal Injury	1
441241_7	Nasal Injury	1
147739_1	Nasal Injury	1
401457_10	Nasal Injury	1
268573_1	Nasal Injury	1
121771_1	Nasal Injury	1
449353_7	Nasal Injury	1
296972_12	Nasal Injury	1
462829_7	Nasal Injury	1
303140_17	Nasal Injury	1
317665_2	Nasal Injury	1
192478_1	Nasal Injury	1
304882_4	Nasal Injury	1
437625_1	Nasal Injury	1
195203_1	Nasal Injury	1
389132_1	Nasal Injury	2
424648_1	Nasal Injury	2
353942_1	Nasal Injury	2
32292_1	Nasal Injury	2
400616_1	Nasal Injury	2
392351_1	Nasal Injury	2
489050_2	Nasal Injury	2
149578_1	Nasal Injury	2
407519_1	Nasal Injury	2
91374_2	Nasal Injury	2
115199_1	Nasal Injury	2
151767_2	Nasal Injury	2
418651_1	Nasal Injury	2
396816_1	Nasal Injury	2
205975_2	Nasal Injury	2
210178_3	Nasal Injury	2
428487_6	Nasal Injury	2
366669_19	Nasal Injury	2
122185_3	Nasal Injury	2
130055_1	Nasal Injury	2
419113_4	Nasal Injury	2
230577_1	Nasal Injury	2
99312_2	Nasal Injury	2
299541_12	Nasal Injury	2
189394_6	Nasal Injury	2
59651_1	Nasal Injury	2
218405_2	Nasal Injury	2
427736_4	Nasal Injury	2
21673_1	Nasal Injury	2
107718_5	Nasal Injury	2
48990_1	Nasal Injury	2
330921_4	Nasal Injury	2
453735_1	Nasal Injury	2
21676_11	Nasal Injury	2
98951_1	Nasal Injury	2
425734_1	Nasal Injury	2
135068_3	Nasal Injury	2
120696_6	Nasal Injury	2
326926_1	Nasal Injury	2
117657_3	Nasal Injury	2
220710_3	Nasal Injury	2
304227_1	Nasal Injury	2
415963_12	Nasal Injury	2
61812_8	Nasal Injury	2
103102_1	Nasal Injury	2
409387_3	Nasal Injury	2
70166_10	Nasal Injury	2
263102_1	Nasal Injury	2
50700_4	Nasal Injury	2
350344_21	Nasal Injury	2
138098_4	Nasal Injury	2
387584_4	Nasal Injury	2
130159_12	Nasal Injury	2
209098_2	Nasal Injury	2
67831_5	Nasal Injury	2
302304_1	Nasal Injury	2
92675_11	Nasal Injury	2
250142_3	Nasal Injury	2
226760_5	Nasal Injury	2
394401_7	Nasal Injury	2
191101_2	Nasal Injury	2
179121_6	Nasal Injury	2
325807_2	Nasal Injury	2
70344_14	Nasal Injury	2
173958_5	Nasal Injury	2
279989_2	Nasal Injury	2
352668_1	Nasal Injury	2
426415_2	Nasal Injury	2
48859_2	Nasal Injury	2
359581_1	Nasal Injury	2
208362_7	Nasal Injury	2
388602_2	Nasal Injury	2
423745_2	Nasal Injury	2
387819_11	Nasal Injury	2
221627_2	Nasal Injury	2
61691_1	Nasal Injury	2
245836_1	Nasal Injury	2
4681_2	Nasal Injury	2
233511_5	Nasal Injury	2
283005_2	Nasal Injury	2
193685_1	Nasal Injury	2
190693_1	Nasal Injury	2
375708_9	Nasal Injury	2
201677_2	Nasal Injury	2
363406_4	Nasal Injury	2
90151_1	Nasal Injury	2
305259_3	Nasal Injury	2
225314_8	Nasal Injury	2
227537_3	Nasal Injury	2
494191_4	Nasal Injury	2
102998_5	Nasal Injury	2
421649_4	Nasal Injury	2
443197_5	Nasal Injury	2
17935_3	Nasal Injury	2
423662_3	Nasal Injury	2
234296_1	Nasal Injury	2
252557_10	Nasal Injury	2
426852_4	Nasal Injury	2
460548_7	Nasal Injury	2
71510_3	Nasal Injury	2
324823_19	Nasal Injury	2
322938_3	Nasal Injury	2
403708_1	Nasal Injury	2
315402_1	Nasal Injury	2
44643_3	Nasal Injury	2
41734_4	Nasal Injury	2
320247_4	Nasal Injury	2
372790_2	Nasal Injury	2
224422_1	Nasal Injury	2
245594_2	Nasal Injury	2
4172_4	Nasal Injury	2
489548_4	Nasal Injury	2
99906_3	Nasal Injury	2
119857_4	Nasal Injury	2
482459_1	Nasal Injury	2
127613_5	Nasal Injury	2
208557_1	Nasal Injury	2
59703_1	Nasal Injury	2
146173_19	Nasal Injury	2
418254_2	Nasal Injury	2
87541_2	Nasal Injury	2
437719_3	Nasal Injury	2
497824_3	Nasal Injury	2
476235_1	Nasal Injury	2
307838_1	Nasal Injury	2
464330_3	Nasal Injury	2
250795_2	Nasal Injury	2
238724_11	Nasal Injury	2
307538_4	Nasal Injury	2
203529_2	Nasal Injury	2
372653_4	Nasal Injury	2
338161_10	Nasal Injury	2
117302_3	Nasal Injury	2
170491_2	Nasal Injury	2
99453_1	Nasal Injury	2
140648_1	Nasal Injury	2
89755_11	Nasal Injury	2
206787_18	Nasal Injury	2
312650_2	Nasal Injury	2
186273_4	Nasal Injury	2
422511_1	Nasal Injury	2
216760_19	Nasal Injury	2
113215_9	Nasal Injury	2
259067_2	Nasal Injury	2
132362_5	Nasal Injury	2
339735_9	Nasal Injury	2
218554_1	Nasal Injury	2
430353_8	Nasal Injury	2
352117_1	Nasal Injury	2
71075_1	Nasal Injury	2
340583_4	Nasal Injury	2
81407_1	Nasal Injury	2
303810_1	Nasal Injury	2
407291_2	Nasal Injury	2
335012_5	Nasal Injury	2
254852_21	Nasal Injury	2
186726_1	Nasal Injury	2
149242_2	Nasal Injury	2
367677_3	Nasal Injury	2
179884_1	Nasal Injury	2
14231_2	Nasal Injury	2
282774_3	Nasal Injury	2
320470_3	Nasal Injury	2
405299_4	Nasal Injury	2
312354_2	Nasal Injury	2
65586_2	Nasal Injury	2
446779_1	Nasal Injury	2
294620_3	Nasal Injury	2
211979_14	Nasal Injury	2
198028_1	Nasal Injury	2
202902_10	Nasal Injury	2
480077_4	Nasal Injury	2
61427_5	Nasal Injury	2
379751_1	Nasal Injury	2
189058_2	Nasal Injury	2
235342_2	Nasal Injury	2
341304_2	Nasal Injury	2
69935_3	Nasal Injury	2
492361_2	Nasal Injury	2
102093_1	Nasal Injury	2
68406_6	Nasal Injury	2
216948_1	Nasal Injury	2
98636_1	Nasal Injury	2
66310_9	Nasal Injury	2
78680_1	Nasal Injury	2
129600_1	Nasal Injury	2
174817_2	Nasal Injury	2
399793_4	Nasal Injury	2
184900_1	Nasal Injury	2
211379_1	Nasal Injury	2
335080_5	Nasal Injury	2
2148_1	Nasal Injury	2
335737_6	Nasal Injury	2
297339_1	Nasal Injury	2
97539_53	Nasal Injury	2
226828_2	Nasal Injury	2
83397_3	Nasal Injury	2
313776_5	Nasal Injury	2
364413_1	Nasal Injury	2
467927_3	Nasal Injury	2
317528_1	Nasal Injury	2
465960_2	Nasal Injury	2
320607_18	Nasal Injury	2
407741_5	Nasal Injury	2
120167_3	Nasal Injury	2
103254_2	Nasal Injury	2
433535_2	Nasal Injury	2
14017_2	Nasal Injury	2
304653_1	Nasal Injury	2
77608_2	Nasal Injury	2
271213_4	Nasal Injury	2
402525_4	Nasal Injury	2
171022_2	Nasal Injury	2
129188_8	Nasal Injury	2
477568_11	Nasal Injury	2
316491_7	Nasal Injury	2
312663_4	Nasal Injury	2
197956_6	Nasal Injury	2
286835_2	Nasal Injury	2
361951_33	Nasal Injury	2
84929_7	Nasal Injury	2
473356_3	Nasal Injury	2
126412_1	Nasal Injury	2
254392_2	Nasal Injury	2
313971_2	Nasal Injury	2
355934_7	Nasal Injury	2
107384_3	Nasal Injury	2
76972_1	Nasal Injury	2
246675_1	Nasal Injury	2
439465_9	Nasal Injury	2
248298_1	Nasal Injury	2
68848_1	Nasal Injury	2
38773_2	Nasal Injury	2
499873_1	Nasal Injury	2
296628_6	Nasal Injury	2
354384_12	Nasal Injury	2
157089_5	Nasal Injury	2
127176_2	Nasal Injury	2
284314_5	Nasal Injury	2
16785_7	Nasal Injury	2
164565_1	Nasal Injury	2
98972_6	Nasal Injury	2
172620_2	Nasal Injury	2
16200_3	Nasal Injury	2
142296_1	Nasal Injury	2
335039_1	Nasal Injury	2
351074_6	Nasal Injury	2
191985_1	Nasal Injury	2
70971_7	Nasal Injury	2
282904_1	Nasal Injury	2
67128_1	Nasal Injury	2
274068_9	Nasal Injury	2
163794_1	Neck Injury	1
422058_3	Neck Injury	1
201967_1	Neck Injury	1
491384_2	Neck Injury	1
406398_1	Neck Injury	1
474812_1	Neck Injury	1
480814_1	Neck Injury	1
357501_1	Neck Injury	1
449600_4	Neck Injury	1
322604_4	Neck Injury	1
430154_1	Neck Injury	1
329275_1	Neck Injury	1
156168_1	Neck Injury	1
157785_1	Neck Injury	1
493001_2	Neck Injury	1
464370_2	Neck Injury	1
175936_1	Neck Injury	1
71231_2	Neck Injury	1
428080_9	Neck Injury	1
271346_2	Neck Injury	1
287139_1	Neck Injury	1
331117_1	Neck Injury	1
467449_3	Neck Injury	1
479767_8	Neck Injury	1
389501_4	Neck Injury	1
218132_2	Neck Injury	1
246707_1	Neck Injury	1
266745_12	Neck Injury	1
318573_1	Neck Injury	1
66077_1	Neck Injury	1
366875_2	Neck Injury	1
376513_2	Neck Injury	1
274721_22	Neck Injury	1
150414_10	Neck Injury	1
312120_1	Neck Injury	1
485724_2	Neck Injury	1
375555_1	Neck Injury	1
71515_2	Neck Injury	1
387715_3	Neck Injury	1
147337_3	Neck Injury	1
481340_1	Neck Injury	1
35114_1	Neck Injury	1
396356_1	Neck Injury	1
41661_1	Neck Injury	1
371310_1	Neck Injury	1
431302_2	Neck Injury	1
482537_6	Neck Injury	1
87861_1	Neck Injury	1
456987_1	Neck Injury	1
237593_1	Neck Injury	1
151055_1	Neck Injury	1
438709_2	Neck Injury	1
448631_5	Neck Injury	1
315146_2	Neck Injury	1
473167_1	Neck Injury	1
27604_1	Neck Injury	1
351779_1	Neck Injury	1
450588_2	Neck Injury	1
376566_1	Neck Injury	1
376752_2	Neck Injury	1
451624_9	Neck Injury	1
18794_1	Neck Injury	1
216959_1	Neck Injury	1
90021_3	Neck Injury	1
344475_1	Neck Injury	1
424448_1	Neck Injury	1
473081_5	Neck Injury	1
197839_2	Neck Injury	1
264171_1	Neck Injury	1
131836_2	Neck Injury	1
180953_3	Neck Injury	1
114915_2	Neck Injury	1
10578_1	Neck Injury	1
85868_4	Neck Injury	1
466062_4	Neck Injury	1
347749_1	Neck Injury	1
128401_5	Neck Injury	1
386034_2	Neck Injury	1
195575_1	Neck Injury	1
482327_3	Neck Injury	1
87251_8	Neck Injury	1
73154_4	Neck Injury	1
76312_6	Neck Injury	1
215679_1	Neck Injury	1
430400_4	Neck Injury	1
302682_1	Neck Injury	1
419530_2	Neck Injury	1
72084_2	Neck Injury	1
414773_2	Neck Injury	1
91583_1	Neck Injury	1
147315_1	Neck Injury	1
385112_1	Neck Injury	1
53689_1	Neck Injury	1
239654_1	Neck Injury	1
73650_3	Neck Injury	1
410587_8	Neck Injury	1
484436_2	Neck Injury	1
449326_2	Neck Injury	1
464080_1	Neck Injury	1
497866_1	Neck Injury	1
63628_1	Neck Injury	1
272183_1	Neck Injury	1
480468_1	Neck Injury	1
491238_1	Neck Injury	1
396865_1	Neck Injury	1
497537_1	Neck Injury	1
446635_1	Neck Injury	1
167427_2	Neck Injury	1
216590_1	Neck Injury	1
467532_1	Neck Injury	1
422675_1	Neck Injury	1
34956_1	Neck Injury	1
313662_1	Neck Injury	1
310172_2	Neck Injury	1
168122_3	Neck Injury	1
307905_5	Neck Injury	1
234227_6	Neck Injury	1
304641_1	Neck Injury	1
43293_1	Neck Injury	1
457045_3	Neck Injury	1
424032_1	Neck Injury	1
311499_19	Neck Injury	1
252257_5	Neck Injury	1
353634_5	Neck Injury	1
496918_7	Neck Injury	1
361111_1	Neck Injury	1
471994_1	Neck Injury	1
435503_1	Neck Injury	1
483104_1	Neck Injury	1
406116_1	Neck Injury	1
74704_1	Neck Injury	1
439224_1	Neck Injury	1
495927_2	Neck Injury	1
409072_1	Neck Injury	1
459812_2	Neck Injury	1
91409_2	Neck Injury	1
435125_2	Neck Injury	1
252542_2	Neck Injury	1
455597_1	Neck Injury	1
382826_4	Neck Injury	1
486082_4	Neck Injury	1
25702_1	Neck Injury	1
141256_1	Neck Injury	1
82819_1	Neck Injury	1
133157_3	Neck Injury	1
456114_1	Neck Injury	1
439462_1	Neck Injury	1
330285_1	Neck Injury	1
391582_1	Neck Injury	1
446993_1	Neck Injury	1
405070_1	Neck Injury	1
156829_7	Neck Injury	1
218105_2	Neck Injury	1
293238_17	Neck Injury	1
178696_1	Neck Injury	1
370078_3	Neck Injury	1
156519_1	Neck Injury	1
446568_5	Neck Injury	1
496745_1	Neck Injury	1
411436_4	Neck Injury	1
359009_2	Neck Injury	1
496766_1	Neck Injury	1
287343_1	Neck Injury	1
321731_1	Neck Injury	1
337893_6	Neck Injury	1
341618_1	Neck Injury	1
258471_1	Neck Injury	1
121726_1	Neck Injury	1
420869_1	Neck Injury	1
138526_8	Neck Injury	1
462358_5	Neck Injury	1
466875_3	Neck Injury	1
322131_3	Neck Injury	1
405691_3	Neck Injury	1
139894_6	Neck Injury	1
267327_1	Neck Injury	1
164024_7	Neck Injury	1
495977_2	Neck Injury	1
448853_7	Neck Injury	1
292511_3	Neck Injury	1
433562_1	Neck Injury	1
284376_1	Neck Injury	1
358263_2	Neck Injury	1
364345_3	Neck Injury	1
251830_5	Neck Injury	1
430375_7	Neck Injury	1
329568_17	Neck Injury	1
306135_2	Neck Injury	1
379307_2	Neck Injury	1
198804_12	Neck Injury	1
397947_2	Neck Injury	1
355585_1	Neck Injury	1
367739_7	Neck Injury	1
378429_1	Neck Injury	1
310782_6	Neck Injury	1
457544_1	Neck Injury	1
451320_1	Neck Injury	1
390408_1	Neck Injury	1
501775_1	Neck Injury	1
452299_1	Neck Injury	1
169720_1	Neck Injury	1
196154_1	Neck Injury	1
122003_3	Neck Injury	1
487320_1	Neck Injury	1
141321_1	Neck Injury	1
197302_1	Neck Injury	1
471970_2	Neck Injury	1
108184_1	Neck Injury	1
465965_1	Neck Injury	1
61336_1	Neck Injury	1
397487_1	Neck Injury	1
389732_1	Neck Injury	1
428086_1	Neck Injury	1
63806_1	Neck Injury	1
425521_1	Neck Injury	1
466983_2	Neck Injury	1
189531_2	Neck Injury	1
418339_2	Neck Injury	1
433661_1	Neck Injury	1
454609_1	Neck Injury	1
118052_1	Neck Injury	1
137577_1	Neck Injury	1
452878_1	Neck Injury	1
441582_1	Neck Injury	1
405550_1	Neck Injury	1
288208_1	Neck Injury	1
408499_2	Neck Injury	1
141122_1	Neck Injury	1
481066_1	Neck Injury	1
416102_1	Neck Injury	1
376246_1	Neck Injury	1
61537_1	Neck Injury	1
484672_1	Neck Injury	1
425296_1	Neck Injury	1
498621_1	Neck Injury	1
394018_2	Neck Injury	1
187727_2	Neck Injury	1
356132_2	Neck Injury	1
76296_1	Neck Injury	1
192804_1	Neck Injury	1
88467_2	Neck Injury	1
61300_1	Neck Injury	1
389486_1	Neck Injury	1
499844_3	Neck Injury	1
390999_1	Neck Injury	1
495711_3	Neck Injury	1
386452_1	Neck Injury	1
372328_1	Neck Injury	1
489170_2	Neck Injury	1
218111_2	Neck Injury	1
111184_2	Neck Injury	1
340900_1	Neck Injury	1
63782_1	Neck Injury	1
452330_1	Neck Injury	1
373868_3	Neck Injury	1
29777_1	Neck Injury	1
380549_1	Neck Injury	1
478175_1	Neck Injury	1
37519_1	Neck Injury	1
247744_1	Neck Injury	1
163897_1	Neck Injury	1
259840_1	Neck Injury	1
230908_1	Neck Injury	1
439048_1	Neck Injury	1
51827_2	Neck Injury	1
333331_2	Neck Injury	1
418333_3	Neck Injury	1
120449_1	Neck Injury	1
413745_1	Neck Injury	1
89343_2	Neck Injury	1
199156_2	Neck Injury	1
475624_1	Neck Injury	1
152356_1	Neck Injury	1
442907_1	Neck Injury	1
130484_6	Neck Injury	1
427212_2	Neck Injury	1
20269_2	Neck Injury	1
469143_1	Neck Injury	1
343326_1	Neck Injury	1
417388_1	Neck Injury	1
476441_1	Neck Injury	1
6399_1	Neck Injury	1
12432_1	Neck Injury	1
445733_2	Neck Injury	1
461189_2	Neck Injury	1
375746_1	Neck Injury	1
261310_1	Neck Injury	1
482321_3	Neck Injury	1
290486_1	Neck Injury	1
168128_2	Neck Injury	1
438227_2	Neck Injury	1
16814_1	Neck Injury	1
159546_3	Neck Injury	1
466403_2	Neck Injury	1
406260_3	Neck Injury	1
415977_3	Neck Injury	1
223793_1	Neck Injury	1
289122_1	Neck Injury	1
66890_1	Neck Injury	1
248370_1	Neck Injury	1
467590_5	Neck Injury	1
460105_3	Neck Injury	1
41689_1	Neck Injury	1
263571_4	Neck Injury	1
106710_1	Neck Injury	1
366161_1	Neck Injury	1
158647_2	Neck Injury	1
206974_1	Neck Injury	1
447837_1	Neck Injury	1
500676_2	Neck Injury	1
467345_5	Neck Injury	1
92508_1	Neck Injury	1
460368_1	Neck Injury	1
422569_2	Neck Injury	1
483631_11	Neck Injury	1
330366_9	Neck Injury	1
308572_2	Neck Injury	1
419640_1	Neck Injury	1
292488_3	Neck Injury	1
178035_13	Neck Injury	1
264393_1	Neck Injury	1
147382_7	Neck Injury	1
126060_1	Neck Injury	1
136543_1	Neck Injury	1
450675_2	Neck Injury	1
394022_3	Neck Injury	1
486921_3	Neck Injury	1
207934_1	Neck Injury	1
32450_1	Neck Injury	1
284493_1	Neck Injury	1
55854_1	Neck Injury	1
452014_1	Neck Injury	1
99786_2	Neck Injury	1
396420_5	Neck Injury	1
425915_1	Neck Injury	1
469124_2	Neck Injury	1
359710_1	Neck Injury	1
383431_1	Neck Injury	1
246847_1	Neck Injury	1
472334_2	Neck Injury	1
279271_2	Neck Injury	1
361436_3	Neck Injury	1
80330_1	Neck Injury	1
36023_3	Neck Injury	1
470141_1	Neck Injury	1
403740_3	Neck Injury	1
491196_3	Neck Injury	1
484434_3	Neck Injury	1
80735_2	Neck Injury	1
477676_1	Neck Injury	1
437165_2	Neck Injury	1
480733_1	Neck Injury	1
62522_1	Neck Injury	1
168926_1	Neck Injury	1
32779_1	Neck Injury	1
151941_8	Neck Injury	1
497463_1	Neck Injury	1
337259_1	Neck Injury	1
246603_1	Neck Injury	1
205923_1	Neck Injury	1
81199_3	Neck Injury	1
409147_2	Neck Injury	1
411388_4	Neck Injury	1
431006_5	Neck Injury	1
76459_1	Neck Injury	1
389654_1	Neck Injury	1
414209_1	Neck Injury	1
438736_3	Neck Injury	1
135572_2	Neck Injury	1
399290_1	Neck Injury	1
446017_3	Neck Injury	1
462248_4	Neck Injury	1
433945_8	Neck Injury	1
465402_3	Neck Injury	1
368168_3	Neck Injury	1
403022_1	Neck Injury	1
271568_1	Neck Injury	1
371831_2	Neck Injury	1
488367_1	Neck Injury	1
278262_1	Neck Injury	1
402599_3	Neck Injury	1
335560_1	Neck Injury	1
481245_1	Neck Injury	1
449822_3	Neck Injury	1
422443_2	Neck Injury	1
178695_1	Neck Injury	1
335087_2	Neck Injury	1
480438_6	Neck Injury	1
500861_2	Neck Injury	1
501630_3	Neck Injury	1
164026_2	Neck Injury	1
476783_3	Neck Injury	1
480383_2	Neck Injury	1
424861_1	Neck Injury	1
440200_1	Neck Injury	1
221485_3	Neck Injury	1
372537_1	Neck Injury	1
433569_2	Neck Injury	1
441400_2	Neck Injury	1
72538_2	Neck Injury	1
355500_1	Neck Injury	1
379154_1	Neck Injury	1
355492_2	Neck Injury	1
416930_2	Neck Injury	1
37892_17	Neck Injury	1
437139_5	Neck Injury	1
284621_1	Neck Injury	1
264891_3	Neck Injury	1
164249_1	Neck Injury	1
292458_2	Neck Injury	1
460830_5	Neck Injury	1
62161_1	Neck Injury	1
424968_3	Neck Injury	1
370594_3	Neck Injury	1
122007_2	Neck Injury	1
249174_3	Neck Injury	1
123231_7	Neck Injury	1
431345_1	Neck Injury	1
247379_1	Neck Injury	1
367150_6	Neck Injury	1
82293_2	Neck Injury	1
182146_1	Neck Injury	1
26075_3	Neck Injury	1
318657_4	Neck Injury	1
251826_1	Neck Injury	1
160745_1	Neck Injury	1
491965_5	Neck Injury	1
173169_2	Neck Injury	1
175926_1	Neck Injury	1
450289_3	Neck Injury	1
190558_1	Neck Injury	1
478632_2	Neck Injury	1
450465_7	Neck Injury	1
88568_4	Neck Injury	1
157994_2	Neck Injury	1
61544_1	Neck Injury	1
79641_1	Neck Injury	1
449472_4	Neck Injury	1
211518_6	Neck Injury	1
303174_1	Neck Injury	1
327228_14	Neck Injury	1
430400_3	Neck Injury	1
496131_1	Neck Injury	1
465645_2	Neck Injury	1
465485_3	Neck Injury	1
414451_1	Neck Injury	1
488719_5	Neck Injury	1
427140_3	Neck Injury	1
26724_1	Neck Injury	1
135655_6	Neck Injury	1
320357_1	Neck Injury	1
293419_1	Neck Injury	1
428209_2	Neck Injury	1
482454_4	Neck Injury	1
479037_2	Neck Injury	1
483834_1	Neck Injury	1
369094_1	Neck Injury	1
376319_12	Neck Injury	1
448851_1	Neck Injury	1
7721_6	Neck Injury	1
501125_2	Neck Injury	1
496961_2	Neck Injury	1
495611_1	Neck Injury	1
50794_1	Neck Injury	1
149141_38	Neck Injury	1
418185_1	Neck Injury	1
20827_1	Neck Injury	1
441592_2	Neck Injury	1
142908_11	Neck Injury	1
336521_1	Neck Injury	1
266296_1	Neck Injury	1
86023_1	Neck Injury	1
404950_23	Neck Injury	1
112172_5	Neck Injury	1
501801_5	Neck Injury	1
424097_9	Neck Injury	1
61147_1	Neck Injury	1
409988_1	Neck Injury	1
92500_1	Neck Injury	1
206588_2	Neck Injury	1
182222_1	Neck Injury	1
172328_3	Neck Injury	1
387395_2	Neck Injury	1
365573_4	Neck Injury	1
479520_1	Neck Injury	1
470432_1	Neck Injury	1
452608_1	Neck Injury	1
430153_1	Neck Injury	1
372063_1	Neck Injury	1
16178_1	Neck Injury	1
180656_1	Neck Injury	1
415460_1	Neck Injury	1
391296_2	Neck Injury	1
406879_2	Neck Injury	1
397448_1	Neck Injury	1
478740_1	Neck Injury	1
91110_1	Neck Injury	1
390416_1	Neck Injury	1
478821_1	Neck Injury	1
50886_1	Neck Injury	1
221978_1	Neck Injury	1
119788_1	Neck Injury	1
179512_2	Neck Injury	1
472091_1	Neck Injury	1
413116_1	Neck Injury	1
446921_1	Neck Injury	1
396700_2	Neck Injury	1
141593_2	Neck Injury	1
97509_5	Neck Injury	1
434647_3	Neck Injury	1
444985_1	Neck Injury	1
427357_2	Neck Injury	1
172052_2	Neck Injury	1
207945_2	Neck Injury	1
321589_3	Neck Injury	1
422109_1	Neck Injury	1
268305_2	Neck Injury	1
463870_1	Neck Injury	1
452999_1	Neck Injury	1
342871_1	Neck Injury	1
134400_2	Neck Injury	1
392099_2	Neck Injury	1
446393_2	Neck Injury	1
467449_4	Neck Injury	1
453206_2	Neck Injury	1
78471_2	Neck Injury	1
435072_1	Neck Injury	1
92510_1	Neck Injury	1
492818_8	Neck Injury	1
11471_1	Neck Injury	1
382253_4	Neck Injury	1
484908_1	Neck Injury	1
454339_8	Neck Injury	1
312566_7	Neck Injury	1
76081_1	Neck Injury	1
341455_1	Neck Injury	1
249489_4	Neck Injury	1
305450_5	Neck Injury	1
130838_9	Neck Injury	1
86797_1	Neck Injury	1
205206_3	Neck Injury	1
74986_1	Neck Injury	1
359650_1	Neck Injury	1
258079_1	Neck Injury	1
497002_19	Neck Injury	1
497087_7	Neck Injury	1
444234_2	Neck Injury	1
463707_3	Neck Injury	1
345743_2	Neck Injury	1
487904_1	Neck Injury	1
357511_4	Neck Injury	1
378455_11	Neck Injury	1
295846_1	Neck Injury	1
216950_4	Neck Injury	1
132412_23	Neck Injury	1
430967_6	Neck Injury	1
393335_1	Neck Injury	1
423191_3	Neck Injury	1
179501_1	Neck Injury	1
221135_4	Neck Injury	1
106891_3	Neck Injury	1
5830_25	Neck Injury	1
311783_4	Neck Injury	1
443646_2	Neck Injury	1
257487_2	Neck Injury	1
80990_8	Neck Injury	1
301369_6	Neck Injury	1
178087_1	Neck Injury	1
131285_3	Neck Injury	1
368525_17	Neck Injury	1
11685_10	Neck Injury	1
71202_1	Neck Injury	1
42892_1	Neck Injury	1
271150_9	Neck Injury	1
383925_2	Neck Injury	1
393329_6	Neck Injury	1
395198_6	Neck Injury	1
17137_1	Neck Injury	1
355822_4	Neck Injury	1
418583_2	Neck Injury	1
171071_7	Neck Injury	1
9056_1	Neck Injury	1
140418_1	Neck Injury	1
346558_2	Neck Injury	1
184580_3	Neck Injury	1
220995_3	Neck Injury	1
462844_2	Neck Injury	1
174884_1	Neck Injury	1
388961_34	Neck Injury	1
397938_2	Neck Injury	1
297172_9	Neck Injury	1
371081_1	Neck Injury	1
33521_2	Neck Injury	1
320204_9	Neck Injury	1
348708_2	Neck Injury	1
211656_1	Neck Injury	1
332849_6	Neck Injury	1
485193_5	Neck Injury	1
451805_1	Neck Injury	1
219739_9	Neck Injury	1
284128_1	Neck Injury	1
260958_1	Neck Injury	1
132468_5	Neck Injury	1
437460_1	Neck Injury	1
107298_15	Neck Injury	1
428472_2	Neck Injury	1
320464_13	Neck Injury	1
193982_1	Neck Injury	1
126860_9	Neck Injury	1
332780_4	Neck Injury	1
377060_6	Neck Injury	1
236099_4	Neck Injury	1
309912_22	Neck Injury	1
389325_15	Neck Injury	1
87473_11	Neck Injury	1
346950_10	Neck Injury	1
247321_3	Neck Injury	1
459863_3	Neck Injury	1
461112_3	Neck Injury	1
453678_3	Neck Injury	1
54732_1	Neck Injury	1
403613_4	Neck Injury	1
395815_2	Neck Injury	1
496732_2	Neck Injury	1
406289_2	Neck Injury	1
290861_5	Neck Injury	1
213945_2	Neck Injury	1
442727_1	Neck Injury	1
187736_5	Neck Injury	1
123712_1	Neck Injury	1
301205_10	Neck Injury	1
353522_1	Neck Injury	1
174133_1	Neck Injury	1
451006_1	Neck Injury	1
240160_11	Neck Injury	1
135451_2	Neck Injury	1
315386_8	Neck Injury	1
93856_1	Neck Injury	1
248518_1	Neck Injury	1
66821_4	Neck Injury	1
371362_6	Neck Injury	1
37526_1	Neck Injury	1
159718_11	Neck Injury	1
258908_4	Neck Injury	1
92633_5	Neck Injury	1
170441_10	Neck Injury	1
60582_1	Neck Injury	1
199845_3	Neck Injury	1
67046_10	Neck Injury	1
25678_2	Neck Injury	1
140382_2	Neck Injury	1
185647_2	Neck Injury	1
56878_25	Neck Injury	1
218650_2	Neck Injury	1
431900_3	Neck Injury	1
294864_1	Neck Injury	1
295874_16	Neck Injury	1
115451_5	Neck Injury	1
479628_1	Neck Injury	1
83762_1	Neck Injury	1
174264_1	Neck Injury	1
149902_13	Neck Injury	1
467011_2	Neck Injury	1
318837_2	Neck Injury	1
378118_1	Neck Injury	1
133239_2	Neck Injury	1
335636_1	Neck Injury	1
223044_5	Neck Injury	1
406834_1	Neck Injury	1
187736_4	Neck Injury	1
500692_2	Neck Injury	1
218019_15	Neck Injury	1
320409_2	Neck Injury	1
442731_1	Neck Injury	1
343216_3	Neck Injury	1
21457_5	Neck Injury	1
155261_6	Neck Injury	1
415893_8	Neck Injury	1
305113_15	Neck Injury	1
33783_3	Neck Injury	1
158832_2	Neck Injury	1
473450_44	Neck Injury	1
125632_2	Neck Injury	1
365754_4	Neck Injury	1
236237_3	Neck Injury	1
239406_2	Neck Injury	1
40649_4	Neck Injury	1
43054_4	Neck Injury	1
211833_1	Neck Injury	1
213603_1	Neck Injury	1
384515_4	Neck Injury	1
349173_1	Neck Injury	1
468454_3	Neck Injury	1
231856_9	Neck Injury	1
316189_7	Neck Injury	1
3032_5	Neck Injury	1
381410_1	Neck Injury	1
381945_1	Neck Injury	1
492902_1	Neck Injury	1
493269_16	Neck Injury	1
104793_1	Neck Injury	1
190820_1	Neck Injury	1
420618_3	Neck Injury	1
204841_1	Neck Injury	1
324337_1	Neck Injury	1
139142_4	Neck Injury	1
222299_2	Neck Injury	1
160266_1	Neck Injury	1
133700_10	Neck Injury	1
190630_1	Neck Injury	1
365384_1	Neck Injury	1
184518_2	Neck Injury	1
444257_5	Neck Injury	1
117336_11	Neck Injury	1
65061_1	Neck Injury	1
344775_5	Neck Injury	1
496779_11	Neck Injury	1
70122_3	Neck Injury	1
317685_3	Neck Injury	1
214534_1	Neck Injury	1
129385_1	Neck Injury	1
364845_4	Neck Injury	1
270565_1	Neck Injury	1
247022_3	Neck Injury	1
499138_6	Neck Injury	1
405018_2	Neck Injury	1
180541_6	Neck Injury	1
73875_2	Neck Injury	1
103959_16	Neck Injury	1
467008_3	Neck Injury	1
69282_5	Neck Injury	1
486836_2	Neck Injury	1
324800_5	Neck Injury	1
346394_27	Neck Injury	1
203860_21	Neck Injury	1
457325_7	Neck Injury	1
68680_1	Neck Injury	1
123718_1	Neck Injury	1
367403_4	Neck Injury	1
147835_4	Neck Injury	1
260455_5	Neck Injury	1
433410_1	Neck Injury	1
30989_7	Neck Injury	1
443700_24	Neck Injury	1
212487_1	Neck Injury	1
490080_1	Neck Injury	1
188344_11	Neck Injury	1
431790_5	Neck Injury	1
474451_2	Neck Injury	1
335148_18	Neck Injury	1
49620_2	Neck Injury	1
177046_4	Neck Injury	1
179493_7	Neck Injury	1
139481_9	Neck Injury	1
244779_2	Neck Injury	1
344400_2	Neck Injury	1
274329_2	Neck Injury	1
448891_5	Neck Injury	1
100833_8	Neck Injury	1
494744_6	Neck Injury	1
206505_2	Neck Injury	1
5427_9	Neck Injury	1
218317_11	Neck Injury	1
364589_5	Neck Injury	1
95389_1	Neck Injury	1
5196_16	Neck Injury	1
137092_13	Neck Injury	1
333099_1	Neck Injury	1
500385_7	Neck Injury	1
73614_3	Neck Injury	1
409464_11	Neck Injury	1
448412_4	Neck Injury	1
39744_1	Neck Injury	1
205702_5	Neck Injury	1
73568_7	Neck Injury	1
42402_1	Neck Injury	1
294664_3	Neck Injury	1
407456_6	Neck Injury	1
196421_1	Neck Injury	1
103570_3	Neck Injury	1
88170_1	Neck Injury	1
155404_7	Neck Injury	1
417088_2	Neck Injury	1
143904_2	Neck Injury	1
48927_3	Neck Injury	1
500145_1	Neck Injury	1
287464_2	Neck Injury	1
100660_2	Neck Injury	1
452144_2	Neck Injury	1
212778_1	Neck Injury	1
90201_7	Neck Injury	1
124102_11	Neck Injury	1
70870_1	Neck Injury	1
210651_2	Neck Injury	1
66812_2	Neck Injury	1
475030_18	Neck Injury	1
410721_5	Neck Injury	1
149846_1	Neck Injury	1
259485_1	Neck Injury	1
69297_1	Neck Injury	1
7357_1	Neck Injury	1
29814_1	Neck Injury	1
350679_1	Neck Injury	1
322848_4	Neck Injury	1
441654_2	Neck Injury	1
75504_1	Neck Injury	1
97079_1	Neck Injury	1
335539_11	Neck Injury	1
469626_1	Neck Injury	1
458902_4	Neck Injury	1
398384_6	Neck Injury	1
238579_5	Neck Injury	1
331272_4	Neck Injury	1
393554_1	Neck Injury	1
481520_1	Neck Injury	1
475743_1	Neck Injury	1
483770_1	Neck Injury	1
287969_1	Neck Injury	1
484095_1	Neck Injury	1
36389_1	Neck Injury	1
391046_1	Neck Injury	1
222947_1	Neck Injury	1
121542_1	Neck Injury	1
77235_1	Neck Injury	1
426317_1	Neck Injury	1
137207_1	Neck Injury	1
407931_3	Neck Injury	1
86313_1	Neck Injury	1
24065_5	Neck Injury	1
477117_2	Neck Injury	1
483327_1	Neck Injury	1
121850_1	Neck Injury	1
170958_1	Neck Injury	1
413752_1	Neck Injury	1
144681_1	Neck Injury	1
405108_2	Neck Injury	1
6086_5	Neck Injury	1
494058_3	Neck Injury	1
284912_1	Neck Injury	1
422466_1	Neck Injury	1
487957_2	Neck Injury	1
494769_1	Neck Injury	1
446090_1	Neck Injury	1
282028_1	Neck Injury	1
342925_1	Neck Injury	1
179156_1	Neck Injury	1
200283_1	Neck Injury	1
417516_2	Neck Injury	1
472919_7	Neck Injury	1
455419_3	Neck Injury	1
434144_2	Neck Injury	1
330155_1	Neck Injury	1
429383_2	Neck Injury	1
198186_3	Neck Injury	1
221502_2	Neck Injury	1
452860_2	Neck Injury	1
210374_1	Neck Injury	1
150128_3	Neck Injury	1
55641_1	Neck Injury	1
152693_1	Neck Injury	1
137791_4	Neck Injury	1
467103_1	Neck Injury	1
439363_1	Neck Injury	1
328320_2	Neck Injury	1
283080_1	Neck Injury	1
49594_5	Neck Injury	1
197338_1	Neck Injury	1
113692_4	Neck Injury	1
41670_8	Neck Injury	1
167435_2	Neck Injury	1
454577_1	Neck Injury	1
207702_8	Neck Injury	1
67352_1	Neck Injury	1
35665_1	Neck Injury	1
365847_2	Neck Injury	1
93948_1	Neck Injury	1
245780_4	Neck Injury	1
93458_2	Neck Injury	1
360589_2	Neck Injury	1
345537_3	Neck Injury	1
424214_1	Neck Injury	1
94171_1	Neck Injury	1
151706_5	Neck Injury	1
360392_2	Neck Injury	1
148309_1	Neck Injury	1
173332_1	Neck Injury	1
416703_3	Neck Injury	1
393964_3	Neck Injury	1
162232_2	Neck Injury	1
332947_2	Neck Injury	1
418223_3	Neck Injury	1
466266_4	Neck Injury	1
401720_13	Neck Injury	1
485837_5	Neck Injury	1
74008_2	Neck Injury	1
391470_17	Neck Injury	1
208505_2	Neck Injury	1
27734_3	Neck Injury	1
150189_2	Neck Injury	1
4313_11	Neck Injury	1
33233_5	Neck Injury	1
49953_4	Neck Injury	1
398818_3	Neck Injury	1
324870_4	Neck Injury	1
206122_4	Neck Injury	1
256548_5	Neck Injury	1
475780_3	Neck Injury	1
498268_1	Neck Injury	1
422446_7	Neck Injury	1
351604_9	Neck Injury	1
27222_2	Neck Injury	1
450289_5	Neck Injury	1
94819_7	Neck Injury	1
181515_15	Neck Injury	1
220100_7	Neck Injury	1
55663_1	Neck Injury	1
267676_1	Neck Injury	1
77717_5	Neck Injury	1
76514_1	Neck Injury	1
492374_18	Neck Injury	1
357378_1	Neck Injury	1
105822_42	Neck Injury	1
421762_12	Neck Injury	1
367627_18	Neck Injury	1
173312_2	Neck Injury	1
359927_1	Neck Injury	1
288187_1	Neck Injury	1
209307_1	Neck Injury	1
426398_5	Neck Injury	1
359251_3	Neck Injury	1
271551_1	Neck Injury	1
438815_1	Neck Injury	1
173960_1	Neck Injury	1
489345_2	Neck Injury	1
414009_2	Neck Injury	1
137080_3	Neck Injury	1
494732_14	Neck Injury	1
126393_4	Neck Injury	1
173331_2	Neck Injury	1
440176_1	Neck Injury	1
304533_11	Neck Injury	1
20564_8	Neck Injury	1
402520_11	Neck Injury	1
241044_5	Neck Injury	1
331466_2	Neck Injury	1
472747_12	Neck Injury	1
59100_1	Neck Injury	1
393965_1	Neck Injury	1
329677_4	Neck Injury	1
309912_18	Neck Injury	1
149160_1	Neck Injury	1
406345_3	Neck Injury	1
405908_5	Neck Injury	1
265455_3	Neck Injury	1
388874_1	Neck Injury	1
299457_1	Neck Injury	1
33200_1	Neck Injury	1
216661_2	Neck Injury	1
146020_12	Neck Injury	1
113703_3	Neck Injury	1
305893_6	Neck Injury	1
376541_1	Neck Injury	1
211044_10	Neck Injury	1
154355_3	Neck Injury	1
85268_5	Neck Injury	1
415047_11	Neck Injury	1
320225_20	Neck Injury	1
385406_4	Neck Injury	1
154078_8	Neck Injury	1
442248_6	Neck Injury	1
329374_2	Neck Injury	1
380125_6	Neck Injury	1
411370_7	Neck Injury	1
80970_10	Neck Injury	1
118119_1	Neck Injury	1
117693_3	Neck Injury	1
32947_11	Neck Injury	1
68163_1	Neck Injury	1
299770_3	Neck Injury	1
90749_9	Neck Injury	1
496762_3	Neck Injury	1
381699_11	Neck Injury	1
131496_5	Neck Injury	1
180833_2	Neck Injury	1
75588_1	Neck Injury	1
236330_1	Neck Injury	1
92165_2	Neck Injury	1
422606_1	Neck Injury	1
25316_5	Neck Injury	1
427334_28	Neck Injury	1
30409_2	Neck Injury	1
243009_10	Neck Injury	1
132427_3	Neck Injury	1
254357_11	Neck Injury	1
243629_7	Neck Injury	1
302744_6	Neck Injury	1
338022_1	Neck Injury	1
332794_2	Neck Injury	1
319117_6	Neck Injury	1
445454_1	Neck Injury	1
368378_27	Neck Injury	1
104610_4	Neck Injury	1
440867_1	Neck Injury	1
4468_1	Neck Injury	1
319007_4	Neck Injury	1
415521_4	Neck Injury	1
93315_5	Neck Injury	1
388747_1	Neck Injury	1
78929_28	Neck Injury	1
37173_1	Neck Injury	1
346243_1	Neck Injury	1
105500_1	Neck Injury	1
19405_1	Neck Injury	1
135685_1	Neck Injury	1
292690_2	Neck Injury	1
123243_1	Neck Injury	1
423169_1	Neck Injury	1
201873_2	Neck Injury	1
408766_2	Neck Injury	1
426844_2	Neck Injury	1
468582_2	Neck Injury	1
121485_6	Neck Injury	1
335241_1	Neck Injury	1
232655_10	Neck Injury	1
225637_1	Neck Injury	1
93525_1	Neck Injury	1
295005_1	Neck Injury	1
193820_4	Neck Injury	1
223729_9	Neck Injury	1
99939_5	Neck Injury	1
210427_2	Neck Injury	1
43176_1	Neck Injury	1
156301_2	Neck Injury	1
211398_1	Neck Injury	1
448795_1	Neck Pain	3
411911_2	Neck Pain	2
405871_1	Neck Pain	1
483810_3	Neck Pain	2
303949_2	Neck Pain	1
450112_4	Neck Pain	2
301127_2	Neck Pain	1
431571_1	Neck Pain	2
49297_2	Neck Pain	3
420160_1	Neck Pain	2
123477_2	Neck Pain	1
149546_1	Neck Pain	1
236163_1	Neck Pain	1
456387_1	Neck Pain	1
86115_1	Neck Pain	1
404981_1	Neck Pain	2
269649_1	Neck Pain	1
33764_5	Neck Pain	1
205078_1	Neck Pain	2
475356_1	Neck Pain	1
420584_9	Neck Pain	1
100828_4	Neck Pain	1
372008_2	Neck Pain	2
19365_15	Neck Pain	3
268312_6	Neck Pain	2
375772_1	Neck Pain	1
407333_3	Neck Pain	1
425128_6	Neck Pain	1
441836_1	Neck Pain	3
38896_1	Neck Pain	2
154264_4	Neck Pain	2
162094_2	Neck Pain	2
153462_5	Neck Pain	1
138774_1	Neck Pain	2
370424_3	Neck Pain	1
48992_8	Neck Pain	1
435349_5	Neck Pain	1
348951_3	Neck Pain	3
378767_5	Neck Pain	1
379402_10	Neck Pain	1
462951_5	Neck Pain	1
97416_3	Neck Pain	1
228790_8	Neck Pain	1
89013_2	Neck Pain	1
333872_3	Neck Pain	2
84033_6	Neck Pain	1
315501_7	Neck Pain	1
69425_7	Neck Pain	1
270978_43	Neck Pain	2
319490_3	Neck Pain	3
162415_4	Neck Pain	1
54867_14	Neck Pain	1
131254_2	Neck Pain	2
102492_1	Neck Pain	1
206943_3	Neck Pain	1
16184_16	Neck Pain	2
84237_11	Neck Pain	2
466907_21	Neck Pain	1
184496_10	Neck Pain	1
72582_1	Neck Pain	2
70996_3	Neck Pain	1
291455_5	Neck Pain	2
463617_1	Neck Pain	2
78917_3	Neck Pain	2
97440_1	Neck Pain	1
259837_2	Neck Pain	2
489052_6	Neck Pain	2
139012_5	Neck Pain	1
441836_3	Neck Pain	2
41768_1	Neck Pain	3
27222_1	Neck Pain	2
115493_4	Neck Pain	2
436177_1	Neck Pain	1
430465_3	Neck Pain	2
10154_3	Neck Pain	2
401222_8	Neck Pain	2
333725_5	Neck Pain	1
298475_3	Neck Pain	2
344325_2	Neck Pain	2
267396_2	Neck Pain	1
261554_3	Neck Pain	2
405532_6	Neck Pain	1
201354_1	Neck Pain	2
304307_1	Neck Pain	2
366865_3	Neck Pain	1
424024_1	Neck Pain	1
454462_2	Neck Pain	2
187487_1	Neck Pain	2
111172_1	Neck Pain	1
453756_3	Neck Pain	1
443843_2	Neck Pain	1
68426_2	Neck Pain	1
436673_1	Neck Pain	2
492173_2	Neck Pain	1
440805_1	Neck Pain	2
332620_2	Neck Pain	1
260155_4	Neck Pain	1
247552_6	Neck Pain	2
93070_3	Neck Pain	2
268376_3	Neck Pain	1
49456_3	Neck Pain	3
57847_3	Neck Pain	1
98953_5	Neck Pain	2
40929_4	Neck Pain	2
187834_3	Neck Pain	2
38186_5	Neck Pain	3
314793_2	Neck Pain	1
235731_2	Neck Pain	1
324517_3	Neck Pain	1
264333_1	Neck Pain	3
22224_2	Neck Pain	2
216274_6	Neck Pain	2
440627_1	Neck Pain	1
73132_3	Neck Pain	1
471669_1	Neck Pain	1
469833_1	Neck Pain	2
469767_1	Neck Pain	1
129251_1	Neck Pain	2
93305_1	Neck Pain	2
365657_5	Neck Pain	1
462049_5	Neck Pain	2
234397_14	Neck Pain	2
434955_2	Neck Pain	1
403030_2	Neck Pain	2
471936_1	Neck Pain	2
90342_6	Neck Pain	3
141362_1	Neck Pain	2
287785_1	Neck Pain	2
66169_2	Neck Pain	1
497633_1	Neck Pain	2
458127_9	Neck Pain	2
142437_2	Neck Pain	1
422866_2	Neck Pain	1
80848_1	Neck Pain	1
485031_2	Neck Pain	2
223499_1	Neck Pain	2
17237_2	Neck Pain	3
372987_3	Neck Pain	1
269613_2	Neck Pain	1
487848_1	Neck Pain	2
430513_1	Neck Pain	1
223252_1	Neck Pain	1
389707_2	Neck Pain	1
337751_8	Neck Pain	2
84051_3	Neck Pain	1
349280_2	Neck Pain	1
440737_42	Neck Pain	1
234397_50	Neck Pain	2
241071_4	Neck Pain	2
177605_2	Neck Pain	2
82310_8	Neck Pain	2
268276_7	Neck Pain	2
206658_1	Neck Pain	1
458577_4	Neck Pain	3
152465_2	Neck Pain	2
396347_2	Neck Pain	2
388961_35	Neck Pain	2
19614_11	Neck Pain	2
438486_6	Neck Pain	1
143787_6	Neck Pain	1
483530_1	Neck Pain	1
494375_1	Neck Pain	1
146032_1	Neck Pain	1
419096_3	Neck Pain	1
334584_2	Neck Pain	1
463608_2	Neck Pain	2
394187_1	Neck Pain	1
447178_1	Neck Pain	1
362848_1	Neck Pain	1
67660_2	Neck Pain	3
164725_1	Neck Pain	1
395782_2	Neck Pain	1
222287_6	Neck Pain	1
389899_9	Neck Pain	1
500523_1	Neck Pain	1
125453_13	Neck Pain	1
330190_1	Neck Pain	1
227423_3	Neck Pain	1
214231_11	Neck Pain	1
58720_3	Neck Pain	1
327503_2	Neck Pain	2
405467_6	Neck Pain	3
200347_1	Neck Pain	1
78953_9	Neck Pain	1
451299_1	Neck Pain	1
175793_2	Neck Pain	1
448412_1	Neck Pain	1
246777_2	Neck Pain	1
389021_1	Neck Pain	1
401121_1	Neck Pain	1
416482_2	Neck Pain	1
478205_2	Neck Pain	1
483128_4	Neck Pain	1
264580_9	Neck Pain	1
408054_2	Neck Pain	1
131520_4	Neck Pain	1
450858_2	Neck Pain	1
414715_2	Neck Pain	1
431977_2	Neck Pain	1
461196_1	Neck Pain	2
103481_2	Neck Pain	1
322598_1	Neck Pain	1
444911_2	Neck Pain	2
466622_1	Neck Pain	2
390482_1	Neck Pain	1
398034_3	Neck Pain	1
65078_2	Neck Pain	1
453681_10	Neck Pain	2
260234_2	Neck Pain	1
326599_10	Neck Pain	1
117809_1	Neck Pain	1
401843_4	Neck Pain	2
238493_1	Neck Pain	1
362399_6	Neck Pain	1
409970_3	Neck Pain	1
485075_10	Neck Pain	1
247345_4	Neck Pain	2
453376_8	Neck Pain	1
268396_3	Neck Pain	1
234193_5	Neck Pain	1
500069_6	Neck Pain	1
354748_10	Neck Pain	1
141274_8	Neck Pain	1
373019_3	Neck Pain	1
135007_3	Neck Pain	1
412265_2	Neck Pain	1
198655_9	Neck Pain	1
110999_11	Neck Pain	1
406691_3	Neck Pain	1
393149_1	Neck Pain	2
496189_1	Neck Pain	1
375073_2	Neck Pain	2
497333_1	Neck Pain	2
452368_2	Neck Pain	1
246696_2	Neck Pain	1
500164_4	Neck Pain	1
330134_3	Neck Pain	2
166743_2	Neck Pain	2
254831_2	Neck Pain	1
225626_2	Neck Pain	1
420849_1	Neck Pain	1
474356_2	Neck Pain	1
454165_1	Neck Pain	1
457661_1	Neck Pain	2
447353_1	Neck Pain	2
446598_4	Neck Pain	2
346378_1	Neck Pain	1
188508_4	Neck Pain	1
357734_18	Neck Pain	1
406593_2	Neck Pain	2
434723_10	Neck Pain	1
303376_10	Neck Pain	1
466333_1	Neck Pain	2
388899_3	Neck Pain	1
473376_2	Neck Pain	1
337045_3	Neck Pain	1
42659_8	Neck Pain	1
235959_1	Neck Pain	1
98064_1	Neck Pain	1
390350_5	Neck Pain	1
344018_13	Neck Pain	1
235569_2	Neck Pain	1
350405_1	Neck Pain	1
133273_4	Neck Pain	1
291250_2	Neck Pain	1
384991_1	Neck Pain	1
443171_1	Neck Pain	2
42661_1	Neck Pain	1
339158_1	Neck Pain	1
107692_1	Neck Pain	1
436771_2	Neck Pain	1
399470_1	Neck Pain	1
475335_1	Neck Pain	1
381224_2	Neck Pain	3
451603_1	Neck Pain	1
320588_1	Neck Pain	2
467179_1	Neck Pain	1
402886_1	Neck Pain	2
344890_1	Neck Pain	1
459091_5	Neck Pain	2
436588_2	Neck Pain	1
67700_2	Neck Pain	1
165227_1	Neck Pain	1
436959_2	Neck Pain	1
456495_1	Neck Pain	1
394465_1	Neck Pain	1
438419_2	Neck Pain	1
392105_2	Neck Pain	1
470363_1	Neck Pain	2
459769_1	Neck Pain	1
381013_2	Neck Pain	2
451299_3	Neck Pain	1
461607_1	Neck Pain	1
293360_2	Neck Pain	1
468056_1	Neck Pain	1
374731_3	Neck Pain	1
456831_6	Neck Pain	1
448960_1	Neck Pain	1
5236_1	Neck Pain	1
114844_1	Neck Pain	2
455685_7	Neck Pain	1
340457_1	Neck Pain	2
224955_1	Neck Pain	1
458276_9	Neck Pain	1
437831_2	Neck Pain	1
86664_1	Neck Pain	1
490199_1	Neck Pain	1
420176_3	Neck Pain	2
470936_3	Neck Pain	1
190569_1	Neck Pain	1
177730_2	Neck Pain	1
430113_1	Neck Pain	1
47114_1	Neck Pain	1
179520_1	Neck Pain	1
455493_1	Neck Pain	1
470373_1	Neck Pain	2
446580_2	Neck Pain	1
57854_7	Neck Pain	1
311299_2	Neck Pain	1
129286_1	Neck Pain	1
409029_2	Neck Pain	1
471094_1	Neck Pain	2
469226_1	Neck Pain	1
93321_2	Neck Pain	1
430362_1	Neck Pain	1
172035_1	Neck Pain	1
347176_2	Neck Pain	1
460040_3	Neck Pain	1
14335_1	Neck Pain	2
150422_2	Neck Pain	1
410225_7	Neck Pain	1
342454_2	Neck Pain	1
248040_1	Neck Pain	1
168849_2	Neck Pain	2
188642_2	Neck Pain	1
438629_1	Neck Pain	3
424025_3	Neck Pain	1
289863_1	Neck Pain	1
100261_1	Neck Pain	1
201873_1	Neck Pain	1
149377_1	Neck Pain	1
494715_11	Neck Pain	1
183669_4	Neck Pain	1
57867_6	Neck Pain	1
320409_1	Neck Pain	2
464817_1	Neck Pain	1
152752_3	Neck Pain	2
204018_1	Neck Pain	1
489261_3	Neck Pain	1
227896_1	Neck Pain	1
427927_1	Neck Pain	1
207734_1	Neck Pain	1
45188_1	Neck Pain	1
341658_2	Neck Pain	1
338657_5	Neck Pain	1
72381_2	Neck Pain	1
133293_2	Neck Pain	1
86571_1	Neck Pain	1
374903_4	Neck Pain	1
94648_3	Neck Pain	1
245445_1	Neck Pain	1
239381_1	Neck Pain	1
164248_8	Neck Pain	1
255283_1	Neck Pain	1
479939_4	Neck Pain	1
485299_3	Neck Pain	1
342026_3	Neck Pain	1
118547_1	Neck Pain	1
404974_1	Neck Pain	1
499915_3	Neck Pain	1
420857_2	Neck Pain	1
408323_3	Neck Pain	1
486829_1	Neck Pain	1
402285_1	Neck Pain	1
433486_1	Neck Pain	1
222971_1	Neck Pain	1
391485_1	Neck Pain	1
492080_5	Neck Pain	1
430441_5	Neck Pain	1
204173_3	Neck Pain	1
298654_1	Neck Pain	1
305363_5	Neck Pain	1
411042_1	Neck Pain	1
1219_3	Neck Pain	1
356015_7	Neck Pain	2
215729_1	Neck Pain	1
375261_1	Neck Pain	1
480872_1	Neck Pain	1
346414_3	Neck Pain	1
419167_3	Neck Pain	1
209413_1	Neck Pain	1
109614_1	Neck Pain	2
444501_4	Neck Pain	1
105509_6	Neck Pain	1
500919_2	Neck Pain	1
427697_4	Neck Pain	1
406237_5	Neck Pain	1
290049_5	Neck Pain	1
458044_5	Neck Pain	1
444126_2	Neck Pain	1
146316_9	Neck Pain	1
470928_14	Neck Pain	1
244320_1	Neck Pain	1
430776_2	Neck Pain	1
420294_4	Neck Pain	1
441361_4	Neck Pain	1
150371_1	Neck Pain	1
415893_3	Neck Pain	1
346139_19	Neck Pain	1
75000_1	Neck Pain	1
27638_20	Neck Pain	1
451256_3	Neck Pain	1
2497_2	Neck Pain	1
483536_1	Neck Pain	1
267361_1	Neck Pain	1
7820_1	Neck Pain	1
322937_3	Neck Pain	1
138456_1	Neck Pain	1
481000_1	Neck Pain	1
453043_12	Neck Pain	1
66206_1	Neck Pain	1
483631_34	Neck Pain	1
336522_2	Neck Pain	1
422663_2	Neck Pain	1
123217_2	Neck Pain	1
326865_1	Neck Pain	1
221955_9	Neck Pain	1
250381_5	Neck Pain	1
395607_3	Neck Pain	1
119395_1	Neck Pain	1
35153_8	Neck Pain	1
46695_3	Neck Pain	1
104957_9	Neck Pain	1
455618_2	Neck Pain	1
139153_8	Neck Pain	1
460830_14	Neck Pain	2
234227_11	Neck Pain	1
379979_6	Neck Pain	1
363138_6	Neck Pain	1
403719_1	Neck Pain	1
450465_9	Neck Pain	1
293603_4	Neck Pain	1
386295_3	Neck Pain	1
127816_3	Neck Pain	1
9675_2	Neck Pain	1
254158_1	Neck Pain	3
492818_18	Neck Pain	1
395666_1	Neck Pain	2
468741_1	Neck Pain	2
62914_1	Neck Pain	2
416941_1	Neck Pain	2
411154_1	Neck Pain	2
493393_1	Neck Pain	2
88601_1	Neck Pain	2
419408_1	Neck Pain	2
483631_2	Neck Pain	2
488756_1	Neck Pain	2
77197_1	Neck Pain	2
380214_1	Neck Pain	2
431317_1	Neck Pain	2
281546_1	Neck Pain	2
144704_1	Neck Pain	2
292316_1	Neck Pain	2
443369_1	Neck Pain	2
469615_1	Neck Pain	2
479698_1	Neck Pain	2
130081_1	Neck Pain	2
451663_1	Neck Pain	2
455251_4	Neck Pain	2
285901_1	Neck Pain	2
489864_1	Neck Pain	2
149142_2	Neck Pain	2
371043_1	Neck Pain	2
469976_2	Neck Pain	2
410713_1	Neck Pain	2
492229_1	Neck Pain	2
479925_1	Neck Pain	2
260782_1	Neck Pain	2
450054_3	Neck Pain	2
143906_1	Neck Pain	2
156074_1	Neck Pain	2
404184_5	Neck Pain	2
179512_1	Neck Pain	2
226296_1	Neck Pain	2
195558_1	Neck Pain	2
226156_1	Neck Pain	2
489457_1	Neck Pain	2
286946_1	Neck Pain	2
490559_2	Neck Pain	2
236971_1	Neck Pain	2
399512_1	Neck Pain	2
435368_1	Neck Pain	2
432588_1	Neck Pain	2
472801_1	Neck Pain	2
444402_1	Neck Pain	2
263169_1	Neck Pain	2
176637_1	Neck Pain	2
264677_1	Neck Pain	2
407572_1	Neck Pain	2
37655_1	Neck Pain	2
468857_2	Neck Pain	2
432773_1	Neck Pain	2
494306_5	Neck Pain	2
203547_2	Neck Pain	2
483559_2	Neck Pain	2
485892_4	Neck Pain	2
399312_2	Neck Pain	2
308835_6	Neck Pain	2
459571_4	Neck Pain	2
490589_1	Neck Pain	2
187701_4	Neck Pain	2
417471_1	Neck Pain	3
23172_1	Neck Pain	2
198177_6	Neck Pain	2
394438_1	Neck Pain	2
446637_1	Neck Pain	2
425448_2	Neck Pain	2
451561_1	Neck Pain	2
334949_1	Neck Pain	2
438972_3	Neck Pain	2
423029_1	Neck Pain	2
133928_2	Neck Pain	2
469424_4	Neck Pain	2
271996_1	Neck Pain	2
38814_2	Neck Pain	2
417471_2	Neck Pain	2
489848_1	Neck Pain	2
481340_2	Neck Pain	2
404990_1	Neck Pain	2
129963_1	Neck Pain	2
338233_1	Neck Pain	2
320185_1	Neck Pain	2
424263_2	Neck Pain	2
401270_2	Neck Pain	2
490836_3	Neck Pain	2
260833_3	Neck Pain	2
90890_1	Neck Pain	2
420739_3	Neck Pain	2
461525_2	Neck Pain	2
329056_1	Neck Pain	3
73736_1	Neck Pain	2
273096_1	Neck Pain	2
339438_1	Neck Pain	2
481329_3	Neck Pain	2
441192_4	Neck Pain	2
168615_1	Neck Pain	2
483141_4	Neck Pain	2
2249_1	Neck Pain	2
380003_1	Neck Pain	2
419432_2	Neck Pain	2
43024_1	Neck Pain	2
468945_2	Neck Pain	2
86100_1	Neck Pain	2
432450_1	Neck Pain	2
475441_2	Neck Pain	2
427678_2	Neck Pain	2
55263_1	Neck Pain	2
149287_2	Neck Pain	2
397669_2	Neck Pain	2
323959_2	Neck Pain	2
375128_4	Neck Pain	3
165778_5	Neck Pain	2
300505_1	Neck Pain	2
370412_2	Neck Pain	2
438440_1	Neck Pain	2
109455_1	Neck Pain	2
440689_1	Neck Pain	2
289648_1	Neck Pain	2
446511_2	Neck Pain	2
458947_2	Neck Pain	2
250318_2	Neck Pain	2
494670_5	Neck Pain	2
173028_3	Neck Pain	2
255168_2	Neck Pain	2
498416_1	Neck Pain	2
219357_1	Neck Pain	2
494033_9	Neck Pain	2
286971_8	Neck Pain	2
489112_2	Neck Pain	2
7208_1	Neck Pain	2
387715_6	Neck Pain	2
331704_1	Neck Pain	2
424997_1	Neck Pain	2
144832_1	Neck Pain	2
444850_4	Neck Pain	2
486668_7	Neck Pain	2
227503_3	Neck Pain	2
452596_1	Neck Pain	2
123679_2	Neck Pain	2
37789_4	Neck Pain	2
41736_5	Neck Pain	2
296902_7	Neck Pain	2
434816_2	Neck Pain	2
501256_6	Neck Pain	2
475496_4	Neck Pain	2
141525_7	Neck Pain	3
413334_4	Neck Pain	2
123517_1	Neck Pain	2
373183_2	Neck Pain	2
209397_4	Neck Pain	2
363169_2	Neck Pain	2
439302_2	Neck Pain	2
475807_1	Neck Pain	2
237687_2	Neck Pain	2
146467_3	Neck Pain	2
397108_3	Neck Pain	2
387398_2	Neck Pain	2
470538_1	Neck Pain	2
126367_1	Neck Pain	2
279420_3	Neck Pain	2
368200_4	Neck Pain	2
177800_1	Neck Pain	2
88506_4	Neck Pain	2
392101_2	Neck Pain	2
479599_1	Neck Pain	2
269756_1	Neck Pain	2
475471_1	Neck Pain	2
149316_5	Neck Pain	2
349875_3	Neck Pain	2
314025_1	Neck Pain	2
474467_1	Neck Pain	2
362031_1	Neck Pain	2
233173_1	Neck Pain	2
326503_4	Neck Pain	2
42388_2	Neck Pain	2
436106_2	Neck Pain	2
359660_1	Neck Pain	2
36443_1	Neck Pain	2
350599_2	Neck Pain	2
452233_1	Neck Pain	2
258203_3	Neck Pain	2
337300_8	Neck Pain	2
303710_1	Neck Pain	2
445020_1	Neck Pain	2
353292_1	Neck Pain	2
270154_3	Neck Pain	2
23242_3	Neck Pain	2
453794_2	Neck Pain	2
305625_18	Neck Pain	2
409680_25	Neck Pain	2
492332_1	Neck Pain	2
408517_1	Neck Pain	2
122581_2	Neck Pain	2
215683_8	Neck Pain	2
322848_5	Neck Pain	2
170371_2	Neck Pain	2
451902_1	Neck Pain	2
424282_2	Neck Pain	2
46163_1	Neck Pain	2
38576_2	Neck Pain	2
429580_1	Neck Pain	2
123641_2	Neck Pain	2
400620_2	Neck Pain	2
74672_2	Neck Pain	2
215318_3	Neck Pain	2
37566_2	Neck Pain	2
85855_1	Neck Pain	2
482556_1	Neck Pain	2
475819_3	Neck Pain	2
146215_1	Neck Pain	2
8701_2	Neck Pain	2
394879_3	Neck Pain	2
231586_1	Neck Pain	2
269578_4	Neck Pain	2
67552_1	Neck Pain	2
374903_5	Neck Pain	2
206904_1	Neck Pain	2
389958_2	Neck Pain	2
459029_6	Neck Pain	2
52750_1	Neck Pain	2
221097_4	Neck Pain	2
301873_5	Neck Pain	2
339451_1	Neck Pain	2
406769_1	Neck Pain	2
249870_2	Neck Pain	2
396161_1	Neck Pain	2
82629_3	Neck Pain	2
198641_1	Neck Pain	2
69159_1	Neck Pain	2
213699_4	Neck Pain	2
457752_2	Neck Pain	2
163799_2	Neck Pain	2
67917_1	Neck Pain	2
176177_1	Neck Pain	3
22214_1	Neck Pain	2
267872_2	Neck Pain	2
303054_1	Neck Pain	2
447209_3	Neck Pain	2
133125_7	Neck Pain	2
174063_1	Neck Pain	2
149923_4	Neck Pain	2
406810_1	Neck Pain	2
317685_1	Neck Pain	2
437760_2	Neck Pain	2
354748_5	Neck Pain	2
493101_2	Neck Pain	2
500769_2	Neck Pain	2
301851_1	Neck Pain	2
494720_2	Neck Pain	2
454118_1	Neck Pain	2
435026_7	Neck Pain	2
365889_1	Neck Pain	2
478326_1	Neck Pain	2
205078_2	Neck Pain	2
233189_1	Neck Pain	2
458002_1	Neck Pain	2
393831_1	Neck Pain	2
13787_2	Neck Pain	2
366444_3	Neck Pain	2
417756_2	Neck Pain	2
321842_3	Neck Pain	2
460656_2	Neck Pain	2
449190_1	Neck Pain	2
413528_8	Neck Pain	2
465774_2	Neck Pain	2
437370_3	Neck Pain	2
164233_1	Neck Pain	2
475811_4	Neck Pain	2
492977_1	Neck Pain	2
404376_2	Neck Pain	2
392036_1	Neck Pain	2
377446_4	Neck Pain	2
206123_2	Neck Pain	2
495623_1	Neck Pain	2
446121_6	Neck Pain	2
68237_4	Neck Pain	2
383962_7	Neck Pain	2
501347_12	Neck Pain	2
225156_5	Neck Pain	2
485311_1	Neck Pain	2
383098_4	Neck Pain	2
89812_3	Neck Pain	2
440951_3	Neck Pain	2
468582_1	Neck Pain	2
456900_7	Neck Pain	2
73754_1	Neck Pain	2
422059_1	Neck Pain	2
212389_2	Neck Pain	3
253624_2	Neck Pain	2
47845_1	Neck Pain	2
365976_1	Neck Pain	2
1330_2	Neck Pain	2
446724_2	Neck Pain	2
87540_3	Neck Pain	2
397630_1	Neck Pain	2
31101_10	Neck Pain	2
454249_3	Neck Pain	2
164260_1	Neck Pain	2
110488_1	Neck Pain	3
161945_5	Neck Pain	2
414697_4	Neck Pain	2
321499_1	Neck Pain	2
417211_1	Neck Pain	2
95289_7	Neck Pain	2
430422_5	Neck Pain	2
298104_2	Neck Pain	2
245408_2	Neck Pain	2
322318_10	Neck Pain	2
257115_1	Neck Pain	2
82657_2	Neck Pain	2
95289_8	Neck Pain	2
103025_1	Neck Pain	2
275305_1	Neck Pain	2
249500_3	Neck Pain	2
147793_6	Neck Pain	2
95289_9	Neck Pain	2
74086_1	Neck Pain	2
72219_3	Neck Pain	2
271068_2	Neck Pain	2
18554_2	Neck Pain	2
499597_3	Neck Pain	2
400865_8	Neck Pain	2
329760_1	Neck Pain	2
179914_6	Neck Pain	2
321498_2	Neck Pain	2
239565_8	Neck Pain	2
69439_2	Neck Pain	2
471456_5	Neck Pain	2
381876_3	Neck Pain	2
27246_12	Neck Pain	2
99302_6	Neck Pain	2
195528_1	Neck Pain	2
37056_1	Neck Pain	2
208088_14	Neck Pain	2
210343_10	Neck Pain	2
50896_1	Neck Pain	2
208088_15	Neck Pain	2
469729_1	Neck Pain	2
234966_4	Neck Pain	2
59638_3	Neck Pain	2
58553_17	Neck Pain	2
392083_16	Neck Pain	2
430973_3	Neck Pain	2
76055_1	Neck Pain	2
22090_2	Neck Pain	2
426502_3	Neck Pain	2
123462_18	Neck Pain	2
132254_1	Neck Pain	2
100785_3	Neck Pain	2
379733_4	Neck Pain	2
38081_1	Neck Pain	2
296129_4	Neck Pain	2
449750_13	Neck Pain	2
449472_5	Neck Pain	2
306111_2	Neck Pain	2
69904_5	Neck Pain	2
123985_3	Neck Pain	2
224646_2	Neck Pain	2
233921_3	Neck Pain	2
177717_5	Neck Pain	2
410447_7	Neck Pain	2
167491_2	Neck Pain	3
272785_15	Neck Pain	2
27297_1	Neck Pain	2
384034_2	Neck Pain	2
280950_1	Neck Pain	2
367582_2	Neck Pain	2
468623_2	Neck Pain	3
484600_6	Neck Pain	2
98355_2	Neck Pain	2
346977_9	Neck Pain	2
396220_4	Neck Pain	2
93449_1	Neck Pain	2
474583_3	Neck Pain	2
242006_7	Neck Pain	2
255612_2	Neck Pain	2
274749_3	Neck Pain	2
60589_2	Neck Pain	2
437852_2	Neck Pain	2
439841_12	Neck Pain	2
37385_1	Neck Pain	3
74037_3	Neck Pain	2
446596_2	Neck Pain	2
428801_3	Neck Pain	2
197683_6	Neck Pain	2
322580_7	Neck Pain	2
399614_16	Neck Pain	2
442146_1	Neck Pain	2
460164_7	Neck Pain	2
328032_6	Neck Pain	2
316851_2	Neck Pain	2
316463_2	Neck Pain	2
105681_4	Neck Pain	2
451584_8	Neck Pain	2
318776_18	Neck Pain	2
385127_13	Neck Pain	2
206059_14	Neck Pain	2
334143_10	Neck Pain	2
210867_22	Neck Pain	2
266024_1	Neck Pain	2
114856_1	Neck Pain	2
66122_1	Neck Pain	2
84634_5	Neck Pain	2
107337_3	Neck Pain	2
109405_3	Neck Pain	2
404725_4	Neck Pain	2
50184_5	Neck Pain	2
379783_1	Neck Pain	2
359528_27	Neck Pain	2
161539_3	Neck Pain	2
462801_5	Neck Pain	2
336070_16	Neck Pain	2
448667_2	Neck Pain	2
320626_2	Neck Pain	2
246117_4	Neck Pain	2
334403_21	Neck Pain	2
337751_12	Neck Pain	2
400730_2	Neck Pain	2
195895_1	Neck Pain	2
36996_5	Neck Pain	2
482007_2	Neck Pain	2
219085_9	Neck Pain	2
377183_6	Neck Pain	2
178639_4	Neck Pain	2
418422_4	Neck Pain	2
493434_4	Neck Pain	2
247117_14	Neck Pain	2
416984_8	Neck Pain	2
330366_15	Neck Pain	2
367572_5	Neck Pain	2
457870_14	Neck Pain	2
289880_1	Neck Pain	2
342472_13	Neck Pain	2
465322_6	Neck Pain	2
86775_1	Neck Pain	2
4534_4	Neck Pain	2
264481_2	Neck Pain	2
355501_1	Neck Pain	2
362876_4	Neck Pain	2
346055_1	Neck Pain	2
11997_3	Neck Pain	2
372041_1	Neck Pain	2
93023_3	Neck Pain	2
252714_2	Neck Pain	2
96383_8	Neck Pain	2
420774_3	Neck Pain	2
219061_6	Neck Pain	2
77331_3	Neck Pain	2
432776_3	Neck Pain	2
159948_9	Neck Pain	2
204993_6	Neck Pain	2
156245_6	Neck Pain	2
441326_1	Neck Pain	2
304905_2	Neck Pain	2
369979_2	Neck Pain	2
138768_1	Neck Pain	2
6774_2	Neck Pain	2
367195_18	Neck Pain	2
431365_2	Neck Pain	2
368344_3	Neck Pain	2
289592_1	Neck Pain	2
36933_2	Neck Pain	2
13075_10	Neck Pain	2
488909_3	Neck Pain	2
15245_9	Neck Pain	3
155381_3	Neck Pain	2
357342_3	Neck Pain	2
86910_1	Neck Pain	2
258432_2	Neck Pain	2
81606_9	Neck Pain	2
225945_22	Neck Pain	2
116516_4	Neck Pain	2
35339_6	Neck Pain	2
221407_2	Neck Pain	2
340465_18	Neck Pain	2
125512_7	Neck Pain	2
80149_2	Neck Pain	2
122439_1	Neck Pain	2
311396_17	Neck Pain	2
236604_3	Neck Pain	2
137831_6	Neck Pain	2
436359_6	Neck Pain	2
210800_1	Neck Pain	2
235986_2	Neck Pain	2
286464_1	Neck Pain	2
6908_7	Neck Pain	2
251694_2	Neck Pain	2
320316_10	Neck Pain	2
157069_5	Neck Pain	2
130933_2	Neck Pain	2
81249_1	Neck Pain	2
332183_16	Neck Pain	2
335019_9	Neck Pain	2
17474_1	Neck Pain	2
447082_4	Neck Pain	2
297075_2	Neck Pain	2
58204_1	Neck Pain	2
340473_1	Neck Pain	2
339475_10	Neck Pain	2
378079_1	Neck Pain	2
428014_16	Neck Pain	2
145559_8	Neck Pain	2
70021_2	Neck Pain	2
115963_7	Neck Pain	2
431391_1	Neck Pain	2
1938_7	Neck Pain	2
41866_4	Neck Pain	2
27074_3	Neck Pain	2
137100_2	Neck Pain	2
343513_1	Neck Pain	2
267728_1	Neck Pain	2
94489_2	Neck Pain	2
5147_5	Neck Pain	2
192838_5	Neck Pain	2
476188_3	Neck Pain	2
324258_5	Neck Pain	2
356505_5	Neck Pain	2
357003_3	Neck Pain	2
195046_3	Neck Pain	2
220249_5	Neck Pain	2
231856_10	Neck Pain	2
165314_2	Neck Pain	2
211477_10	Neck Pain	2
209121_3	Neck Pain	3
259440_11	Neck Pain	2
12046_3	Neck Pain	2
24974_2	Neck Pain	2
13847_1	Neck Pain	2
65382_7	Neck Pain	2
367499_2	Neck Pain	2
231355_3	Neck Pain	2
166755_1	Neck Pain	2
374882_5	Neck Pain	2
178058_4	Neck Pain	2
427131_5	Neck Pain	2
120058_5	Neck Pain	2
90992_2	Neck Pain	2
161269_1	Neck Pain	2
87825_22	Neck Pain	2
361634_2	Neck Pain	3
319675_10	Neck Pain	2
317241_1	Neck Pain	2
479398_3	Neck Pain	2
485301_12	Neck Pain	2
474712_30	Neck Pain	2
163105_7	Neck Pain	2
368444_4	Neck Pain	2
204109_2	Neck Pain	2
160271_1	Neck Pain	2
100927_12	Neck Pain	2
35236_15	Neck Pain	2
20497_1	Neck Pain	2
119948_35	Neck Pain	2
412463_1	Neck Pain	2
386247_4	Neck Pain	2
85206_4	Neck Pain	2
64563_4	Neck Pain	2
492597_8	Neck Pain	2
356391_2	Neck Pain	2
69043_6	Neck Pain	2
235736_2	Neck Pain	2
19367_15	Neck Pain	2
417584_1	Neck Pain	2
202022_2	Neck Pain	2
276657_25	Neck Pain	2
401795_13	Neck Pain	2
463484_18	Neck Pain	2
376013_8	Neck Pain	2
18561_31	Neck Pain	2
404622_4	Neck Pain	2
492417_10	Neck Pain	2
351816_1	Neck Pain	2
77749_2	Neck Pain	2
261633_6	Neck Pain	2
108696_5	Neck Pain	2
78639_5	Neck Pain	2
319675_12	Neck Pain	2
88956_6	Neck Pain	2
378362_15	Neck Pain	2
52114_4	Neck Pain	2
383942_7	Neck Pain	2
78846_12	Neck Pain	2
348730_3	Neck Pain	2
284523_3	Neck Pain	2
320225_23	Neck Pain	2
2348_4	Neck Pain	2
69319_23	Neck Pain	2
259441_3	Neck Pain	2
89409_9	Neck Pain	2
388181_9	Neck Pain	2
394736_1	Neck Pain	2
417571_17	Neck Pain	2
327607_1	Neck Pain	2
184496_9	Neck Pain	2
225009_5	Neck Pain	2
368932_3	Neck Pain	2
379515_1	Neck Pain	2
476640_1	Neck Pain	2
157536_9	Neck Pain	2
130694_3	Neck Pain	2
289216_1	Neck Pain	2
341917_2	Neck Pain	2
364036_4	Neck Pain	2
162152_18	Neck Pain	2
317754_9	Neck Pain	2
216284_11	Neck Pain	2
494416_10	Neck Pain	2
115755_3	Neck Pain	2
296580_6	Neck Pain	2
360384_17	Neck Pain	2
420521_13	Neck Pain	2
376257_1	Neck Pain	2
428444_6	Neck Pain	2
454681_2	Neck Pain	2
369922_5	Neck Pain	2
296700_5	Neck Pain	2
237919_1	Neck Pain	2
309221_1	Neck Pain	2
27015_1	Neck Pain	2
250327_5	Neck Pain	2
108192_7	Neck Pain	2
435971_4	Neck Pain	2
238864_1	Neck Pain	2
225176_4	Neck Pain	2
297358_11	Neck Pain	2
299918_3	Neck Pain	2
318680_3	Neck Pain	2
289540_1	Neck Pain	2
125199_1	Neck Pain	2
188410_4	Neck Pain	2
377642_10	Neck Pain	2
352242_11	Neck Pain	2
397741_11	Neck Pain	2
243432_3	Neck Pain	2
143680_7	Neck Pain	2
21123_1	Neck Pain	3
330731_2	Neck Pain	2
307576_13	Neck Pain	2
451383_12	Neck Pain	2
49928_14	Neck Pain	2
349806_38	Neck Pain	2
341814_5	Neck Pain	2
245448_2	Neck Pain	2
214117_9	Neck Pain	2
24683_1	Neck Pain	2
25115_11	Neck Pain	2
501519_3	Neck Pain	2
125937_1	Neck Pain	2
283495_1	Neck Pain	2
489844_10	Neck Pain	2
174631_5	Neck Pain	2
222897_3	Neck Pain	2
97987_3	Neck Pain	2
115903_5	Neck Pain	2
64870_15	Neck Pain	2
306767_1	Neck Pain	2
143226_3	Neck Pain	2
108645_6	Neck Pain	2
337010_6	Neck Pain	2
249409_1	Neck Pain	3
150806_13	Neck Pain	2
239637_6	Neck Pain	2
186082_1	Neck Pain	2
311218_6	Neck Pain	2
84713_1	Neck Pain	2
255738_8	Neck Pain	2
342350_2	Neck Pain	2
232365_6	Neck Pain	2
352752_3	Neck Pain	2
319218_1	Neck Pain	2
301660_1	Neck Pain	2
154844_1	Neck Pain	2
475403_7	Neck Pain	2
431861_5	Neck Pain	2
110873_17	Neck Pain	2
361189_17	Neck Pain	2
1439_3	Neck Pain	2
213489_1	Neck Pain	2
204721_17	Neck Pain	2
407897_6	Neck Pain	2
311033_3	Neck Pain	2
4222_8	Neck Pain	2
370001_4	Neck Pain	2
261895_1	Neck Pain	2
223846_6	Neck Pain	2
214670_4	Neck Pain	2
356195_12	Neck Pain	2
236732_27	Neck Pain	2
270058_4	Neck Pain	2
429445_7	Neck Pain	2
147089_1	Neck Pain	2
441982_1	Neck Pain	2
248073_8	Neck Pain	2
330374_17	Neck Pain	2
126547_1	Neck Pain	2
96779_4	Neck Pain	2
445974_9	Neck Pain	2
464725_5	Neck Pain	2
359646_7	Neck Pain	2
387602_10	Neck Pain	2
105648_2	Neck Pain	2
29512_4	Neck Pain	2
180805_3	Neck Pain	2
218228_14	Neck Pain	2
139491_8	Neck Pain	2
367685_5	Neck Pain	2
270923_4	Neck Pain	2
391021_5	Neck Pain	3
217695_12	Neck Pain	2
207972_12	Neck Pain	2
396783_15	Neck Pain	2
48652_6	Neck Pain	1
288745_5	Neck Pain	1
265086_5	Neck Pain	1
391653_2	Neck Pain	1
178035_28	Neck Pain	1
343945_8	Neck Pain	1
168036_2	Neck Pain	1
501065_8	Neck Pain	1
150333_3	Neck Pain	1
383545_7	Neck Pain	1
353896_1	Neck Pain	1
235761_2	Neck Pain	1
360605_12	Neck Pain	1
8799_4	Neck Pain	1
145705_2	Neck Pain	1
348243_2	Neck Pain	1
149292_1	Neck Pain	1
361016_2	Neck Pain	1
431105_1	Neck Pain	1
304830_1	Neck Pain	1
418039_1	Neck Pain	1
141091_1	Neck Pain	1
175118_2	Neck Pain	1
91886_5	Neck Pain	1
3330_6	Neck Pain	3
303034_3	Neck Pain	1
475129_16	Neck Pain	1
95909_2	Neck Pain	1
71441_5	Neck Pain	1
138170_4	Neck Pain	1
421232_11	Neck Pain	1
469857_6	Neck Pain	1
466043_3	Neck Pain	1
308384_1	Neck Pain	1
218643_2	Neck Pain	1
237328_8	Neck Pain	1
19929_11	Neck Pain	1
71090_1	Neck Pain	1
329833_10	Neck Pain	1
202761_1	Neck Pain	1
229089_3	Neck Pain	1
146308_11	Neck Pain	1
20506_1	Neck Pain	1
344072_5	Neck Pain	1
129145_16	Neck Pain	1
22288_2	Neck Pain	1
67096_1	Neck Pain	1
487163_5	Neck Pain	1
103643_11	Neck Pain	1
45623_8	Neck Pain	1
405469_5	Neck Pain	1
399557_3	Neck Pain	1
87235_2	Neck Pain	1
247369_3	Neck Pain	1
274721_13	Neck Pain	1
159955_4	Neck Pain	1
386865_9	Neck Pain	1
349510_4	Neck Pain	1
333595_1	Neck Pain	1
44698_1	Neck Pain	1
421762_13	Neck Pain	1
420134_5	Neck Pain	1
254357_10	Neck Pain	1
340032_3	Neck Pain	1
501238_12	Neck Pain	1
436818_1	Neck Pain	1
253347_1	Neck Pain	1
158912_4	Neck Pain	1
321154_4	Neck Pain	1
290739_20	Neck Pain	1
69404_19	Neck Pain	3
34324_2	Neck Pain	1
134038_18	Neck Pain	1
317711_9	Neck Pain	1
68766_7	Neck Pain	1
359345_23	Neck Pain	1
126318_2	Neck Pain	1
497332_15	Neck Pain	1
431996_15	Neck Pain	1
363975_3	Neck Pain	3
483755_2	Neck Pain	1
117968_1	Neck Pain	1
317503_6	Neck Pain	1
113706_8	Neck Pain	1
31575_2	Neck Pain	1
86827_2	Neck Pain	1
295858_1	Neck Pain	1
206081_5	Neck Pain	1
100812_11	Neck Pain	1
467133_2	Neck Pain	1
225851_2	Neck Pain	1
309270_18	Neck Pain	1
476824_5	Neck Pain	1
332288_1	Neck Pain	1
108297_6	Neck Pain	1
456075_9	Neck Pain	1
215755_9	Neck Pain	1
446190_3	Neck Pain	1
419791_1	Neck Pain	1
126608_1	Neck Pain	1
50074_6	Neck Pain	1
350256_3	Neck Pain	1
404692_5	Neck Pain	1
86040_5	Neck Pain	1
44576_1	Neck Pain	1
373227_1	Neck Pain	1
185459_1	Neck Pain	1
404292_2	Neck Pain	1
492427_1	Neck Pain	1
419489_1	Neck Pain	1
27554_1	Neck Pain	1
470178_1	Neck Pain	1
290849_1	Neck Pain	1
367137_2	Neck Pain	1
472375_1	Neck Pain	1
477466_2	Neck Pain	1
181465_5	Neck Pain	1
251522_1	Neck Pain	1
272188_1	Neck Pain	1
153838_1	Neck Pain	3
473785_1	Neck Pain	1
479429_1	Neck Pain	1
281582_2	Neck Pain	1
424923_1	Neck Pain	1
211797_1	Neck Pain	1
149139_3	Neck Pain	1
35491_7	Neck Pain	1
412414_4	Neck Pain	1
360693_2	Neck Pain	1
117800_1	Neck Pain	1
396692_2	Neck Pain	1
437445_3	Neck Pain	1
428181_1	Neck Pain	1
465815_1	Neck Pain	1
446478_3	Neck Pain	1
443125_1	Neck Pain	3
221798_5	Neck Pain	1
127987_4	Neck Pain	3
417019_2	Neck Pain	1
85549_1	Neck Pain	1
187554_1	Neck Pain	1
415924_4	Neck Pain	1
381614_2	Neck Pain	1
404174_1	Neck Pain	1
443260_1	Neck Pain	1
159981_1	Neck Pain	1
316514_2	Neck Pain	1
109940_2	Neck Pain	1
221946_1	Neck Pain	3
477338_4	Neck Pain	1
76212_9	Neck Pain	1
464207_2	Neck Pain	1
442660_2	Neck Pain	1
386992_1	Neck Pain	1
491799_2	Neck Pain	1
155310_2	Neck Pain	1
56206_2	Neck Pain	1
247893_1	Neck Pain	1
254079_3	Neck Pain	1
72076_1	Neck Pain	1
305403_3	Neck Pain	1
241988_4	Neck Pain	1
347715_4	Neck Pain	1
422884_2	Neck Pain	1
365931_2	Neck Pain	1
336528_1	Neck Pain	1
499953_1	Neck Pain	1
65078_3	Neck Pain	1
180588_3	Neck Pain	1
41437_7	Neck Pain	1
365265_3	Neck Pain	1
422632_5	Neck Pain	1
36007_1	Neck Pain	1
189745_2	Neck Pain	1
497087_6	Neck Pain	1
5962_2	Neck Pain	1
322630_1	Neck Pain	1
385769_6	Neck Pain	1
495178_4	Neck Pain	1
429313_1	Neck Pain	1
477400_2	Neck Pain	3
491102_11	Neck Pain	1
305481_4	Neck Pain	3
482421_6	Neck Pain	1
408733_3	Neck Pain	1
291809_5	Neck Pain	1
168500_1	Neck Pain	1
172284_3	Neck Pain	1
168947_1	Neck Pain	1
395500_8	Neck Pain	1
417099_2	Neck Pain	1
501549_1	Neck Pain	1
390956_3	Neck Pain	1
431593_4	Neck Pain	1
446206_13	Neck Pain	1
187697_6	Neck Pain	1
444273_3	Neck Pain	1
184633_1	Neck Pain	1
458541_1	Neck Pain	3
126213_3	Neck Pain	1
473602_11	Neck Pain	1
184916_2	Neck Pain	1
402453_2	Neck Pain	1
210111_1	Neck Pain	1
149288_6	Neck Pain	3
27854_1	Neck Pain	1
384049_11	Neck Pain	1
147833_12	Neck Pain	1
425062_1	Neck Pain	1
347107_4	Neck Pain	1
77570_2	Neck Pain	1
431061_2	Neck Pain	1
401117_2	Neck Pain	1
93841_4	Neck Pain	1
451881_15	Neck Pain	1
25289_10	Neck Pain	1
483925_8	Neck Pain	1
401688_16	Neck Pain	1
307156_7	Neck Pain	1
415651_3	Neck Pain	1
213661_4	Neck Pain	1
209275_31	Neck Pain	1
75432_5	Neck Pain	1
391406_9	Neck Pain	1
360762_3	Neck Pain	1
291244_1	Neck Pain	1
491238_5	Neck Pain	1
184647_2	Neck Pain	1
90131_10	Neck Pain	1
202919_3	Neck Pain	1
118262_8	Neck Pain	1
13111_5	Neck Pain	1
427819_3	Neck Pain	1
323994_2	Neck Pain	1
23032_9	Neck Pain	1
342732_22	Neck Pain	1
58840_1	Neck Pain	1
51149_18	Neck Pain	3
462717_1	Neck Pain	1
316528_2	Neck Pain	1
24777_9	Neck Pain	1
23156_5	Neck Pain	1
140444_3	Neck Pain	1
336830_2	Neck Pain	1
38846_1	Neck Pain	1
368444_3	Neck Pain	1
205487_1	Neck Pain	1
292866_8	Neck Pain	1
120301_4	Neck Pain	1
281529_3	Neck Pain	1
141399_8	Neck Pain	1
300262_9	Neck Pain	1
63867_2	Neck Pain	1
455060_13	Neck Pain	1
435098_6	Neck Pain	1
229605_4	Neck Pain	1
234257_4	Neck Pain	1
361026_2	Neck Pain	1
492417_9	Neck Pain	1
152892_1	Neck Pain	1
410180_3	Neck Pain	1
64030_1	Neck Pain	1
143812_20	Neck Pain	1
458090_1	Neck Pain	1
226548_11	Neck Pain	1
331234_3	Neck Pain	1
480102_1	Neck Pain	1
116142_7	Neck Pain	1
19418_10	Neck Pain	1
258142_11	Neck Pain	1
15196_8	Neck Pain	1
79485_7	Neck Pain	1
463721_15	Neck Pain	1
382914_3	Neck Pain	3
16935_1	Neck Pain	3
259000_4	Neck Pain	1
93386_2	Neck Pain	1
27114_8	Neck Pain	1
115862_3	Neck Pain	1
338099_21	Neck Pain	1
433910_4	Neck Pain	1
49689_6	Neck Pain	1
231441_1	Neck Pain	1
372662_6	Neck Pain	1
32718_3	Neck Pain	1
80612_1	Neck Pain	1
112815_1	Neck Pain	1
446193_1	Neck Pain	1
200390_1	Neck Pain	1
424253_1	Neck Pain	1
346525_1	Neck Pain	1
287869_2	Neck Pain	1
49889_3	Neck Pain	1
171180_1	Neck Pain	1
114592_2	Neck Pain	3
430784_1	Neck Pain	1
343152_4	Neck Pain	1
227496_6	Neck Pain	1
12359_2	Neck Pain	1
205105_3	Neck Pain	1
155100_3	Neck Pain	1
183646_4	Neck Pain	1
388331_5	Neck Pain	1
262352_10	Neck Pain	1
102949_3	Neck Pain	1
173719_1	Neck Pain	1
347620_8	Neck Pain	1
144581_1	Neck Pain	1
484443_3	Neck Pain	1
375908_4	Neck Pain	1
169589_4	Neck Pain	1
455190_11	Neck Pain	1
466677_6	Neck Pain	1
11209_2	Neck Pain	1
379658_14	Neck Pain	1
200492_12	Neck Pain	1
341431_2	Neck Pain	1
337973_1	Neck Pain	1
449999_1	Neck Pain	1
183649_1	Neck Pain	1
440794_2	Neck Pain	1
467734_6	Neck Pain	1
332075_2	Neck Pain	1
501559_3	Neck Pain	1
435415_1	Neck Pain	1
494100_2	Neck Pain	1
483189_13	Neck Pain	1
470747_3	Neck Pain	1
401843_5	Neck Pain	1
57180_3	Neck Pain	1
157668_3	Neck Pain	1
221482_3	Neck Pain	1
206750_9	Neck Pain	1
244725_1	Neck Pain	1
123368_5	Neck Pain	1
334216_11	Neck Pain	1
418943_12	Neck Pain	1
24339_4	Neck Pain	1
59746_3	Neck Pain	1
144505_3	Neck Pain	1
334472_6	Neck Pain	3
126148_1	Neck Pain	1
410268_1	Neck Pain	1
438994_1	Neck Pain	1
164752_1	Neck Pain	1
458969_1	Neck Pain	1
312807_1	Neck Pain	1
485696_1	Neck Pain	1
70956_1	Neck Pain	1
62913_1	Neck Pain	1
477624_1	Neck Pain	1
423843_1	Neck Pain	1
162657_1	Neck Pain	1
35515_1	Neck Pain	1
458828_1	Neck Pain	1
384291_1	Neck Pain	1
484808_1	Neck Pain	1
441867_1	Neck Pain	1
210633_1	Neck Pain	1
408591_1	Neck Pain	1
441730_1	Neck Pain	1
423821_1	Neck Pain	1
487934_1	Neck Pain	1
340692_1	Neck Pain	1
265430_1	Neck Pain	1
428823_1	Neck Pain	1
79324_1	Neck Pain	1
410450_1	Neck Pain	1
386894_1	Neck Pain	1
442525_1	Neck Pain	1
158807_1	Neck Pain	1
436543_1	Neck Pain	3
493397_1	Neck Pain	1
437638_1	Neck Pain	1
238762_1	Neck Pain	1
443704_1	Neck Pain	1
90923_1	Neck Pain	1
372955_1	Neck Pain	1
373265_1	Neck Pain	1
494108_1	Neck Pain	1
116281_1	Neck Pain	1
425393_2	Neck Pain	1
404133_2	Neck Pain	1
390399_2	Neck Pain	1
57597_1	Neck Pain	1
317930_1	Neck Pain	3
203279_1	Neck Pain	1
140408_1	Neck Pain	1
411358_3	Neck Pain	1
177787_3	Neck Pain	1
299074_3	Neck Pain	1
439372_4	Neck Pain	1
267246_1	Neck Pain	1
480563_1	Neck Pain	1
90934_1	Neck Pain	1
392074_1	Neck Pain	1
39040_1	Neck Pain	1
494010_1	Neck Pain	1
454814_1	Neck Pain	1
415534_1	Neck Pain	1
284342_2	Neck Pain	1
369912_1	Neck Pain	1
475012_2	Neck Pain	1
220644_1	Neck Pain	1
366457_1	Neck Pain	1
275686_3	Neck Pain	3
478819_1	Neck Pain	1
40132_1	Neck Pain	1
349431_4	Neck Pain	1
385741_3	Neck Pain	1
229901_1	Neck Pain	1
339947_1	Neck Pain	1
346920_1	Neck Pain	1
472187_2	Neck Pain	1
485261_1	Neck Pain	1
288230_2	Neck Pain	1
323068_2	Neck Pain	1
429528_9	Neck Pain	3
470849_3	Neck Pain	1
32129_1	Neck Pain	1
439044_1	Neck Pain	1
74699_1	Neck Pain	1
450696_2	Neck Pain	1
111356_5	Neck Pain	1
130045_2	Neck Pain	1
469081_13	Neck Pain	1
251009_1	Neck Pain	1
234839_1	Neck Pain	1
27147_3	Neck Pain	1
481982_5	Neck Pain	1
474565_2	Neck Pain	1
466000_5	Neck Pain	1
464685_1	Neck Pain	1
343928_1	Neck Pain	1
330664_1	Neck Pain	1
397458_4	Neck Pain	1
158668_1	Neck Pain	1
488288_3	Neck Pain	1
498885_1	Neck Pain	1
498332_2	Neck Pain	1
450076_2	Neck Pain	1
500493_5	Neck Pain	1
372506_3	Neck Pain	1
248422_2	Neck Pain	1
9893_2	Neck Pain	1
401415_2	Neck Pain	1
367723_1	Neck Pain	1
374169_2	Neck Pain	1
466326_1	Neck Pain	1
126337_1	Neck Pain	1
422094_1	Neck Pain	1
368342_2	Neck Pain	1
201672_4	Neck Pain	1
279336_2	Neck Pain	1
430379_2	Neck Pain	1
474369_1	Neck Pain	1
382692_2	Neck Pain	1
171487_3	Neck Pain	1
235900_2	Neck Pain	1
214512_3	Neck Pain	1
213906_4	Neck Pain	1
12944_4	Neck Pain	1
19361_1	Neck Pain	1
498216_4	Neck Pain	1
53009_1	Neck Pain	1
13373_11	Neck Pain	1
221736_1	Neck Pain	1
123013_2	Neck Pain	1
31365_4	Neck Pain	1
442494_5	Neck Pain	1
34965_1	Neck Pain	1
361075_1	Neck Pain	1
454758_4	Neck Pain	1
405236_2	Neck Pain	1
470218_6	Neck Pain	1
362802_2	Neck Pain	1
61775_1	Neck Pain	1
50893_2	Neck Pain	1
429367_2	Neck Pain	1
382422_1	Neck Pain	1
326090_2	Neck Pain	1
474534_3	Neck Pain	1
420672_2	Neck Pain	1
386040_1	Neck Pain	1
495494_7	Neck Pain	1
417742_3	Neck Pain	1
342232_5	Neck Pain	1
145570_7	Neck Pain	1
247524_1	Neck Pain	1
350012_3	Neck Pain	1
213477_3	Neck Pain	1
475788_1	Neck Pain	1
394749_4	Neck Pain	1
455384_7	Neck Pain	1
375164_1	Neck Pain	1
410225_20	Neck Pain	1
488723_1	Neck Pain	1
184476_7	Neck Pain	1
135012_4	Neck Pain	1
30981_2	Neck Pain	1
103033_1	Neck Pain	1
438572_2	Neck Pain	1
171482_4	Neck Pain	1
445879_1	Neck Pain	1
257642_1	Neck Pain	1
416989_10	Neck Pain	1
59734_2	Neck Pain	1
368955_1	Neck Pain	1
36840_1	Neck Pain	1
87825_11	Neck Pain	1
472094_4	Neck Pain	1
414074_2	Neck Pain	1
388367_3	Neck Pain	1
377448_2	Neck Pain	1
396874_6	Neck Pain	1
163945_4	Neck Pain	1
435409_3	Neck Pain	1
363349_1	Neck Pain	1
374906_1	Neck Pain	1
340711_2	Neck Pain	1
133966_1	Neck Pain	1
292496_7	Neck Pain	1
190269_5	Neck Pain	1
494567_2	Neck Pain	1
372036_1	Neck Pain	1
471730_2	Neck Pain	1
456110_1	Neck Pain	1
494063_3	Neck Pain	1
387374_2	Neck Pain	1
385999_1	Neck Pain	1
168808_2	Neck Pain	1
424636_2	Neck Pain	1
160114_1	Neck Pain	1
260143_2	Neck Pain	1
302902_7	Neck Pain	1
463046_5	Neck Pain	1
51149_11	Neck Pain	1
247986_1	Neck Pain	1
421560_6	Neck Pain	1
419033_1	Neck Pain	1
261118_13	Neck Pain	1
265561_18	Neck Pain	3
423958_7	Neck Pain	1
474649_2	Neck Pain	1
161919_2	Neck Pain	1
438388_6	Neck Pain	1
217813_7	Neck Pain	1
439673_2	Neck Pain	1
70846_3	Neck Pain	1
399856_6	Neck Pain	1
455797_3	Neck Pain	1
425231_1	Neck Pain	1
485510_1	Neck Pain	1
478612_3	Neck Pain	1
87752_1	Neck Pain	1
500860_5	Neck Pain	1
28633_3	Neck Pain	1
40386_1	Neck Pain	1
398102_11	Neck Pain	1
259628_2	Neck Pain	1
455537_4	Neck Pain	1
103482_9	Neck Pain	1
491878_4	Neck Pain	1
460648_2	Neck Pain	1
258410_20	Neck Pain	1
435219_6	Neck Pain	1
279320_4	Neck Pain	1
412920_1	Neck Pain	1
410447_5	Neck Pain	1
201244_10	Neck Pain	1
258518_3	Neck Pain	1
426898_1	Neck Pain	1
345672_2	Neck Pain	1
473055_9	Neck Pain	1
401018_1	Neck Pain	1
466705_6	Neck Pain	1
16408_6	Neck Pain	3
248446_1	Neck Pain	1
2197_3	Neck Pain	1
353920_1	Neck Pain	1
387825_2	Neck Pain	1
358879_4	Neck Pain	1
473092_1	Neck Pain	1
442375_1	Neck Pain	1
344330_2	Neck Pain	1
350810_5	Neck Pain	1
224240_13	Neck Pain	1
355325_3	Neck Pain	1
424017_2	Neck Pain	1
134564_56	Neck Pain	1
388261_1	Neck Pain	1
365578_1	Neck Pain	1
256217_4	Neck Pain	1
482532_5	Neck Pain	1
370997_1	Neck Pain	1
424112_4	Neck Pain	1
217765_1	Neck Pain	1
349741_5	Neck Pain	1
319356_5	Neck Pain	1
92093_3	Neck Pain	1
47506_3	Neck Pain	1
256869_6	Neck Pain	1
422454_24	Neck Pain	1
500994_3	Neck Pain	1
433917_5	Neck Pain	1
422156_1	Neck Pain	1
373973_2	Neck Pain	1
219400_1	Neck Pain	1
473576_6	Neck Pain	1
29754_4	Neck Pain	1
113745_1	Neck Pain	1
74238_2	Neck Pain	1
486295_4	Neck Pain	1
346174_3	Neck Pain	1
242555_7	Neck Pain	1
140639_4	Neck Pain	1
144845_8	Neck Pain	1
99187_2	Neck Pain	1
127738_8	Neck Pain	1
486797_1	Neck Pain	1
217652_2	Neck Pain	1
304584_2	Neck Pain	1
341526_1	Neck Pain	1
283054_6	Neck Pain	1
11520_5	Neck Pain	1
89616_1	Neck Pain	1
63313_3	Neck Pain	1
322309_5	Neck Pain	1
255509_18	Neck Pain	1
67236_4	Neck Pain	1
448477_8	Neck Pain	1
456628_6	Neck Pain	1
285922_1	Neck Pain	1
491030_9	Neck Pain	1
278071_10	Neck Pain	1
376702_3	Neck Pain	1
24458_1	Neck Pain	1
130082_1	Neck Pain	1
352083_5	Neck Pain	1
348978_25	Neck Pain	1
52677_1	Neck Pain	1
452453_3	Neck Pain	1
477723_1	Neck Pain	1
486418_2	Neck Pain	1
284340_2	Neck Pain	1
281647_3	Neck Pain	1
494013_8	Neck Pain	1
346971_4	Neck Pain	1
138168_6	Neck Pain	1
25047_4	Neck Pain	1
274804_4	Neck Pain	1
76938_5	Neck Pain	1
444811_3	Neck Pain	1
242790_4	Neck Pain	1
420730_26	Neck Pain	1
385610_4	Neck Pain	1
283214_6	Neck Pain	1
391482_1	Neck Pain	1
444581_4	Neck Pain	1
439072_1	Neck Pain	1
333385_3	Neck Pain	1
431879_9	Neck Pain	1
175728_1	Neck Pain	1
246596_1	Neck Pain	1
342800_2	Neck Pain	1
432131_2	Neck Pain	1
43527_1	Neck Pain	1
433091_1	Neck Pain	1
448433_4	Neck Pain	1
294331_2	Neck Pain	1
478697_2	Neck Pain	1
235875_1	Neck Pain	1
339016_6	Neck Pain	1
121419_2	Neck Pain	1
428325_4	Neck Pain	1
38721_1	Neck Pain	1
233057_3	Neck Pain	1
392422_3	Neck Pain	1
308119_4	Neck Pain	1
27824_1	Neck Pain	1
253018_1	Neck Pain	1
76158_3	Neck Pain	1
126233_22	Neck Pain	1
112715_2	Neck Pain	1
290033_4	Neck Pain	1
326867_1	Neck Pain	1
287482_2	Neck Pain	1
320213_8	Neck Pain	1
239243_5	Neck Pain	1
71761_6	Neck Pain	1
85114_20	Neck Pain	1
483002_5	Neck Pain	1
220136_2	Neck Pain	1
160170_5	Neck Pain	1
456885_5	Neck Pain	1
458330_4	Neck Pain	1
451748_1	Neck Pain	1
270994_3	Neck Pain	1
305447_2	Neck Pain	1
57084_4	Neck Pain	1
150148_4	Neck Pain	1
400816_2	Neck Pain	1
238201_4	Neck Pain	1
376404_9	Neck Pain	1
457132_7	Neck Pain	1
369007_6	Neck Pain	1
138462_8	Neck Pain	1
126884_8	Neck Pain	1
472634_1	Neck Pain	1
423862_3	Neck Pain	1
383567_3	Neck Pain	1
344042_16	Neck Pain	1
355314_14	Neck Pain	1
166260_2	Neck Pain	1
224597_5	Neck Pain	1
164506_5	Neck Pain	1
119066_3	Neck Pain	1
485079_3	Neck Pain	1
500053_6	Neck Pain	1
218908_5	Neck Pain	1
58175_1	Neck Pain	1
314130_21	Neck Pain	3
162064_3	Neck Pain	1
397938_1	Neck Pain	1
497809_2	Neck Pain	1
111733_1	Neck Pain	1
496285_5	Neck Pain	1
372286_8	Neck Pain	1
436291_3	Neck Pain	1
130988_2	Neck Pain	1
166507_3	Neck Pain	1
276159_3	Neck Pain	1
113127_26	Neck Pain	1
206634_1	Neck Pain	1
110325_1	Neck Pain	1
426162_9	Neck Pain	1
440662_7	Neck Pain	1
241872_1	Neck Pain	3
340490_8	Neck Pain	1
147416_6	Neck Pain	1
102789_20	Neck Pain	1
154236_2	Neck Pain	3
184496_6	Neck Pain	1
66101_8	Neck Pain	1
309560_3	Neck Pain	1
90510_8	Neck Pain	1
209604_5	Neck Pain	1
393185_6	Neck Pain	1
18814_5	Neck Pain	1
389341_3	Neck Pain	1
21740_1	Neck Pain	1
56814_5	Neck Pain	1
396420_13	Neck Pain	1
205236_1	Neck Pain	1
131519_16	Neck Pain	1
369759_22	Neck Pain	1
219349_7	Neck Pain	1
39690_4	Neck Pain	1
132712_7	Neck Pain	1
260325_10	Neck Pain	1
461554_8	Neck Pain	1
318971_28	Neck Pain	1
318776_25	Neck Pain	1
475689_1	Neck Pain	1
373805_14	Neck Pain	1
271176_1	Neck Pain	1
454999_13	Neck Pain	1
143812_19	Neck Pain	1
310889_3	Neck Pain	1
447166_11	Neck Pain	1
273897_1	Neck Pain	1
365214_2	Neck Pain	1
329985_11	Neck Pain	1
316580_1	Neck Pain	1
50184_7	Neck Pain	1
380824_6	Neck Pain	1
488553_7	Neck Pain	1
24303_1	Neck Pain	1
175649_2	Neck Pain	1
389442_8	Neck Pain	1
85379_2	Neck Pain	1
322638_2	Neck Pain	1
179607_1	Neck Pain	3
194749_5	Neck Pain	1
330831_1	Neck Pain	1
287429_5	Neck Pain	1
120531_2	Neck Pain	1
244680_5	Neck Pain	1
401490_3	Neck Pain	1
411382_9	Neck Pain	1
106638_3	Neck Pain	1
82677_3	Neck Pain	1
247961_22	Neck Pain	1
236961_6	Neck Pain	1
444340_8	Neck Pain	1
238407_1	Neck Pain	1
469513_6	Neck Pain	1
380885_17	Neck Pain	1
161674_1	Neck Pain	1
48384_7	Neck Pain	1
401219_4	Neck Pain	1
124470_4	Neck Pain	1
257027_21	Neck Pain	1
44595_1	Neck Pain	1
280255_5	Neck Pain	1
274183_2	Neck Pain	1
316666_6	Neck Pain	1
303521_2	Neck Pain	1
277899_2	Neck Pain	1
205885_3	Neck Pain	1
325787_7	Neck Pain	1
62494_2	Neck Pain	1
375059_10	Neck Pain	1
396378_4	Neck Pain	1
257316_5	Neck Pain	1
127706_5	Neck Pain	1
261024_1	Neck Pain	1
369546_5	Neck Pain	1
472171_6	Neck Pain	1
151466_4	Neck Pain	1
492899_3	Neck Pain	1
454953_1	Neck Pain	3
79326_1	Neck Pain	3
285824_1	Neck Pain	3
82629_1	Neck Pain	3
480986_1	Neck Pain	3
425509_1	Neck Pain	3
422209_2	Neck Pain	3
274113_1	Neck Pain	3
200153_1	Neck Pain	3
355396_1	Neck Pain	3
377395_1	Neck Pain	3
294357_1	Neck Pain	3
495358_1	Neck Pain	3
289627_2	Neck Pain	3
299546_1	Neck Pain	3
32296_1	Neck Pain	3
159745_1	Neck Pain	3
362203_1	Neck Pain	3
257340_1	Neck Pain	3
281658_1	Neck Pain	3
492764_4	Neck Pain	3
501798_1	Neck Pain	3
401142_3	Neck Pain	3
328277_3	Neck Pain	3
459040_2	Neck Pain	3
380226_1	Neck Pain	3
205912_1	Neck Pain	3
463805_1	Neck Pain	3
451775_1	Neck Pain	3
72719_1	Neck Pain	3
333321_1	Neck Pain	3
488068_1	Neck Pain	3
93098_1	Neck Pain	3
322991_1	Neck Pain	3
139144_1	Neck Pain	3
430159_2	Neck Pain	3
441100_1	Neck Pain	3
500032_2	Neck Pain	3
492887_1	Neck Pain	3
474425_2	Neck Pain	3
9148_1	Neck Pain	3
194911_1	Neck Pain	3
480849_1	Neck Pain	3
346203_4	Neck Pain	3
141137_3	Neck Pain	3
69310_1	Neck Pain	3
127033_2	Neck Pain	3
417419_1	Neck Pain	3
456125_1	Neck Pain	3
431494_1	Neck Pain	3
414334_2	Neck Pain	3
246832_1	Neck Pain	3
168038_1	Neck Pain	3
466770_1	Neck Pain	3
395032_2	Neck Pain	3
365176_2	Neck Pain	3
415726_2	Neck Pain	3
458693_1	Neck Pain	3
285340_1	Neck Pain	3
439506_1	Neck Pain	3
252378_2	Neck Pain	3
390214_1	Neck Pain	3
143015_2	Neck Pain	3
15965_2	Neck Pain	3
480374_2	Neck Pain	3
328329_1	Neck Pain	3
364541_1	Neck Pain	3
117812_3	Neck Pain	3
480486_3	Neck Pain	3
355697_1	Neck Pain	3
440531_2	Neck Pain	3
408340_3	Neck Pain	3
77094_4	Neck Pain	3
437202_1	Neck Pain	3
398604_1	Neck Pain	3
405383_2	Neck Pain	3
353295_1	Neck Pain	3
25909_1	Neck Pain	3
434519_1	Neck Pain	3
202293_2	Neck Pain	3
30057_1	Neck Pain	3
351518_1	Neck Pain	3
413367_1	Neck Pain	3
224666_2	Neck Pain	3
34412_2	Neck Pain	3
329820_6	Neck Pain	3
235741_1	Neck Pain	3
454243_1	Neck Pain	3
407015_2	Neck Pain	3
460336_1	Neck Pain	3
109265_3	Neck Pain	3
116792_3	Neck Pain	3
467090_2	Neck Pain	3
164505_8	Neck Pain	3
304538_8	Neck Pain	3
463504_3	Neck Pain	3
114059_3	Neck Pain	3
56620_14	Neck Pain	3
217203_3	Neck Pain	3
362387_1	Neck Pain	3
4242_3	Neck Pain	3
378747_2	Neck Pain	3
344688_2	Neck Pain	3
402834_2	Neck Pain	3
235707_2	Neck Pain	3
103968_5	Neck Pain	3
482070_3	Neck Pain	3
402906_1	Neck Pain	3
134168_2	Neck Pain	3
70066_4	Neck Pain	3
325379_3	Neck Pain	3
405696_1	Neck Pain	3
343324_4	Neck Pain	3
434412_3	Neck Pain	3
420031_12	Neck Pain	3
157765_3	Neck Pain	3
467992_1	Neck Pain	3
483258_2	Neck Pain	3
111958_1	Neck Pain	3
83064_3	Neck Pain	3
379974_6	Neck Pain	3
291751_3	Neck Pain	3
401598_2	Neck Pain	3
443541_3	Neck Pain	3
40249_7	Neck Pain	3
281373_7	Neck Pain	3
86503_2	Neck Pain	3
113761_1	Neck Pain	3
286308_3	Neck Pain	3
438328_3	Neck Pain	3
165874_21	Neck Pain	3
328580_5	Neck Pain	3
481793_3	Neck Pain	3
458031_2	Neck Pain	3
460662_2	Neck Pain	3
383572_7	Neck Pain	3
420197_1	Neck Pain	3
282663_1	Neck Pain	3
59045_1	Neck Pain	3
136425_2	Neck Pain	3
328494_4	Neck Pain	3
63211_1	Neck Pain	3
263097_1	Neck Pain	3
55219_3	Neck Pain	3
379473_2	Neck Pain	3
348302_4	Neck Pain	3
29107_4	Neck Pain	3
155232_1	Neck Pain	3
106819_1	Neck Pain	3
366279_6	Neck Pain	3
398358_7	Neck Pain	3
178633_9	Neck Pain	3
316360_1	Neck Pain	3
444592_7	Neck Pain	3
312658_7	Neck Pain	3
59722_1	Neck Pain	3
351215_1	Neck Pain	3
88806_4	Neck Pain	3
11614_1	Neck Pain	3
436155_6	Neck Pain	3
28052_1	Neck Pain	3
364906_1	Neck Pain	3
407194_1	Neck Pain	3
442960_1	Neck Pain	3
356541_4	Neck Pain	3
243050_3	Neck Pain	3
54710_2	Neck Pain	3
357096_2	Neck Pain	3
330981_1	Neck Pain	3
9109_1	Neck Pain	3
388961_14	Neck Pain	3
493162_1	Neck Pain	3
84141_1	Neck Pain	3
334048_1	Neck Pain	3
133979_1	Neck Pain	3
344211_6	Neck Pain	3
161107_7	Neck Pain	3
320151_5	Neck Pain	3
429196_4	Neck Pain	3
24865_5	Neck Pain	3
316089_11	Neck Pain	3
86490_9	Neck Pain	3
304370_1	Neck Pain	3
461525_6	Neck Pain	3
152792_2	Neck Pain	3
74957_2	Neck Pain	3
255493_3	Neck Pain	3
155090_4	Neck Pain	3
225162_2	Neck Pain	3
356857_5	Neck Pain	3
132167_1	Neck Pain	3
91300_4	Neck Pain	3
148008_8	Neck Pain	3
303533_1	Neck Pain	3
334143_9	Neck Pain	3
303711_2	Neck Pain	3
25240_8	Neck Pain	3
406823_1	Neck Pain	3
53914_1	Neck Pain	3
163867_5	Neck Pain	3
5418_2	Neck Pain	3
367448_1	Neck Pain	3
4118_12	Neck Pain	3
334914_1	Neck Pain	3
339579_4	Neck Pain	3
66323_1	Neck Pain	3
484749_1	Neck Pain	3
352591_2	Neck Pain	3
201321_2	Neck Pain	3
117638_8	Neck Pain	3
15016_2	Neck Pain	3
365088_9	Neck Pain	3
347730_5	Neck Pain	3
361042_1	Neck Pain	3
90708_3	Neck Pain	3
477704_10	Neck Pain	3
311538_9	Neck Pain	3
167987_7	Neck Pain	3
471425_4	Neck Pain	3
331200_1	Neck Pain	3
495611_2	Neck Pain	3
345413_5	Neck Pain	3
308442_3	Neck Pain	3
230902_2	Neck Pain	3
239155_20	Neck Pain	3
325006_2	Neck Pain	3
274113_2	Neck Pain	3
295848_3	Neck Pain	3
163567_5	Neck Pain	3
63308_1	Neck Pain	3
465334_12	Neck Pain	3
344217_1	Neck Pain	3
169554_2	Neck Pain	3
168079_4	Neck Pain	3
90783_4	Neck Pain	3
327811_6	Neck Pain	3
334084_3	Neck Pain	3
424973_14	Neck Pain	3
144200_1	Neck Pain	3
344099_1	Neck Pain	3
120329_9	Neck Pain	3
477301_6	Neck Pain	3
304268_2	Neck Pain	3
25368_1	Neck Pain	3
339779_5	Neck Pain	3
156015_16	Neck Pain	3
71448_1	Neck Pain	3
264291_3	Neck Pain	3
247262_8	Neck Pain	3
202117_9	Neck Pain	3
194450_5	Neck Pain	3
128601_17	Neck Pain	3
270914_21	Neck Pain	3
151611_6	Neck Pain	3
121074_9	Neck Pain	3
115029_7	Neck Pain	3
172874_1	Neck Pain	3
120023_1	Neck Pain	3
485329_2	Neck Pain	3
232446_3	Neck Pain	3
287347_3	Neck Pain	3
416989_22	Neck Pain	3
243677_5	Neck Pain	3
142717_7	Neck Pain	3
265528_10	Neck Pain	3
110488_2	Neck Pain	3
108414_7	Neck Pain	3
431586_6	Neck Pain	3
165967_2	Neck Pain	3
413180_6	Neck Pain	3
477000_9	Neck Pain	3
304551_2	Neck Pain	3
90671_6	Neck Pain	3
332193_2	Neck Pain	3
284829_1	Neck Pain	3
312932_3	Neck Pain	3
35615_7	Neck Pain	3
3730_3	Neck Pain	3
246294_4	Neck Pain	3
384625_2	Neck Pain	3
75462_3	Neck Pain	3
123896_8	Neck Pain	3
447172_6	Neck Pain	3
304150_1	Neck Pain	3
421863_2	Neck Pain	3
45842_2	Neck Pain	3
411117_1	Neck Pain	3
3637_1	Neck Pain	3
172779_1	Neck Pain	3
343204_3	Neck Pain	3
5512_2	Neck Pain	3
304557_2	Neck Pain	3
391509_1	Neck Pain	3
478308_3	Neck Pain	3
95136_1	Neck Pain	3
209600_2	Neck Pain	3
252660_7	Neck Pain	3
438057_4	Neck Pain	3
83942_1	Neck Pain	3
5447_3	Neck Pain	3
182101_1	Neck Pain	3
182485_2	Neck Pain	3
472690_8	Neck Pain	3
480293_4	Neck Pain	3
341625_5	Neck Pain	3
46075_1	Neck Pain	3
19857_4	Neck Pain	3
413193_1	Neck Pain	3
49934_3	Neck Pain	3
249813_8	Neck Pain	3
396521_13	Neck Pain	3
98066_1	Neck Pain	3
234295_1	Neck Pain	3
423469_3	Neck Pain	3
129837_1	Neck Pain	3
219935_1	Neck Pain	3
360334_3	Neck Pain	3
350513_1	Neck Pain	3
295686_6	Neck Pain	3
494933_6	Neck Pain	3
287890_9	Neck Pain	3
314647_2	Neck Pain	3
91272_4	Neck Pain	3
30379_3	Neck Pain	3
351521_10	Neck Pain	3
396335_17	Neck Pain	3
57188_2	Neck Pain	3
109698_8	Neck Pain	3
254978_27	Neck Pain	3
266399_1	Neck Pain	3
97084_1	Neck Pain	3
240806_4	Neck Pain	3
128105_3	Neck Pain	3
78719_2	Neck Pain	3
470363_3	Neck Pain	3
177941_2	Neck Pain	3
172170_4	Neck Pain	3
406168_1	Neck Pain	3
52677_2	Neck Pain	3
106811_2	Neck Pain	3
348266_3	Neck Pain	3
240363_18	Neck Pain	3
164017_1	Neck Pain	3
210867_28	Neck Pain	3
103539_5	Neck Pain	3
36708_1	Neck Pain	3
211311_4	Neck Pain	3
363662_3	Neck Pain	3
402133_4	Neck Pain	3
111754_5	Neck Pain	3
388508_13	Neck Pain	3
296171_3	Neck Pain	3
499035_10	Neck Pain	3
448718_2	Neck Pain	3
53067_7	Neck Pain	3
34262_2	Neck Pain	3
278382_1	Neck Pain	3
29068_5	Neck Pain	3
209897_1	Neck Pain	3
147169_1	Neck Pain	3
172284_7	Neck Pain	3
89832_4	Neck Pain	3
418360_1	Neck Pain	3
107298_12	Neck Pain	3
27854_2	Neck Pain	3
46766_4	Neck Pain	3
412857_5	Neck Pain	3
181969_20	Neck Pain	3
405926_17	Neck Pain	3
346622_6	Neck Pain	3
457615_13	Neck Pain	3
119863_2	Neck Pain	3
294746_3	Neck Pain	3
432261_2	Neck Pain	3
433094_7	Neck Pain	3
236162_1	Neck Pain	3
176715_2	Neck Pain	3
435488_7	Neck Pain	3
243738_4	Neck Pain	3
146245_2	Neck Pain	3
10094_14	Neck Pain	3
92364_6	Neck Pain	3
53826_3	Neck Pain	3
56689_2	Neck Pain	3
301317_1	Neck Pain	3
309070_14	Neck Pain	3
84570_3	Neck Pain	3
220524_4	Neck Pain	3
183146_1	Neck Pain	3
405239_4	Neck Pain	3
110102_2	Neck Pain	3
160622_1	Neck Pain	3
22561_1	Neck Pain	3
413111_9	Neck Pain	3
95176_1	Neck Pain	3
40193_27	Neck Pain	3
172434_3	Neck Pain	3
188825_1	Neck Pain	3
121168_14	Neck Pain	3
204690_1	Neck Pain	3
476866_7	Neck Pain	3
106955_3	Neck Pain	3
376704_3	Neck Pain	3
54404_2	Neck Pain	3
22169_1	Neck Pain	3
51021_7	Neck Pain	3
326506_3	Neck Pain	3
150612_2	Neck Pain	3
345017_11	Neck Pain	3
91689_14	Neck Pain	3
151612_2	Neck Pain	3
391516_3	Neck Pain	3
451839_2	Neck Pain	3
194381_20	Neck Pain	3
244768_4	Neck Pain	3
78705_2	Neck Pain	3
386572_1	Neck Pain	3
1481_3	Neck Pain	3
111586_1	Neck Pain	3
64350_3	Neck Pain	3
126099_6	Neck Pain	3
424187_2	Neck Pain	3
37839_8	Neck Pain	3
471236_6	Neck Pain	3
228317_4	Neck Pain	3
308909_7	Neck Pain	3
85918_2	Neck Pain	3
130778_10	Neck Pain	3
153955_2	Neck Pain	3
294747_6	Neck Pain	3
22435_2	Neck Pain	3
164138_5	Neck Pain	3
71738_12	Neck Pain	3
250488_20	Neck Pain	3
34254_11	Neck Pain	3
193904_1	Penis Problem	2
113943_1	Penis Problem	2
85507_3	Penis Problem	2
10094_5	Penis Problem	1
53968_3	Penis Problem	2
187819_1	Penis Problem	2
191116_7	Penis Problem	2
288977_6	Penis Problem	2
114329_3	Penis Problem	1
316637_3	Penis Problem	1
213010_5	Penis Problem	2
171768_2	Penis Problem	2
415807_1	Penis Problem	2
223833_5	Penis Problem	2
119578_1	Penis Problem	2
419730_1	Penis Problem	1
375750_1	Penis Problem	2
129247_6	Penis Problem	2
448660_3	Penis Problem	2
124089_4	Penis Problem	2
256289_3	Penis Problem	2
17654_2	Penis Problem	2
360672_6	Penis Problem	2
373807_13	Penis Problem	2
240466_1	Penis Problem	2
481098_4	Penis Problem	2
370242_6	Penis Problem	2
453666_1	Penis Problem	2
459688_2	Penis Problem	2
279705_2	Penis Problem	2
459805_3	Penis Problem	2
477345_14	Penis Problem	2
271644_7	Penis Problem	2
2838_8	Penis Problem	2
116145_1	Penis Problem	2
156186_16	Penis Problem	1
332618_3	Penis Problem	1
275803_1	Penis Problem	2
399382_21	Penis Problem	2
13110_5	Penis Problem	2
124410_3	Penis Problem	2
237575_18	Penis Problem	2
42743_7	Penis Problem	2
97801_1	Penis Problem	1
226439_4	Penis Problem	2
26450_1	Penis Problem	2
458941_19	Penis Problem	2
485970_5	Penis Problem	2
346576_8	Penis Problem	2
100718_6	Penis Problem	2
151544_6	Penis Problem	1
60109_25	Penis Problem	1
183695_4	Penis Problem	2
303501_2	Penis Problem	2
113097_2	Penis Problem	2
142153_5	Penis Problem	2
306003_4	Penis Problem	2
357762_7	Penis Problem	2
102189_1	Penis Problem	2
107528_1	Penis Problem	2
252432_13	Penis Problem	1
283511_9	Penis Problem	2
494756_3	Penis Problem	1
109573_2	Penis Problem	2
149530_9	Penis Problem	2
280356_2	Penis Problem	2
416989_5	Penis Problem	2
428661_1	Penis Problem	2
322159_4	Penis Problem	2
382158_1	Penis Problem	2
285760_1	Penis Problem	1
390321_6	Penis Problem	2
361797_1	Penis Problem	2
199645_1	Penis Problem	2
49121_1	Penis Problem	2
10687_3	Penis Problem	2
433162_2	Penis Problem	2
474286_2	Penis Problem	2
437176_6	Penis Problem	2
415100_8	Penis Problem	2
402827_15	Penis Problem	2
359259_13	Penis Problem	2
413113_3	Penis Problem	2
362486_15	Penis Problem	2
393312_1	Penis Problem	2
331167_2	Penis Problem	2
129336_2	Penis Problem	2
62554_10	Penis Problem	2
142767_1	Penis Problem	1
255599_3	Penis Problem	2
224817_7	Penis Problem	2
144566_6	Penis Problem	2
490866_3	Penis Problem	1
48958_1	Penis Problem	2
412869_6	Penis Problem	2
2205_2	Penis Problem	2
204582_3	Penis Problem	2
163500_1	Penis Problem	2
345953_2	Penis Problem	2
267351_2	Penis Problem	2
410192_3	Penis Problem	2
385725_1	Penis Problem	2
107235_11	Penis Problem	2
192897_3	Penis Problem	2
111154_1	Penis Problem	2
75277_1	Penis Problem	2
334937_7	Penis Problem	2
43231_3	Penis Problem	2
305738_7	Penis Problem	2
35189_12	Penis Problem	2
57408_1	Penis Problem	1
405771_4	Penis Problem	2
42918_2	Penis Problem	2
447863_4	Penis Problem	2
266401_12	Penis Problem	2
117635_5	Penis Problem	2
341226_2	Penis Problem	2
16994_4	Penis Problem	2
244479_8	Penis Problem	2
332926_13	Penis Problem	2
390280_2	Penis Problem	2
133716_3	Penis Problem	2
54471_4	Penis Problem	1
134551_1	Penis Problem	2
162186_7	Penis Problem	2
10849_5	Penis Problem	2
72952_16	Penis Problem	2
92668_1	Penis Problem	2
308903_1	Penis Problem	2
86985_1	Penis Problem	2
86793_3	Penis Problem	2
179929_1	Penis Problem	2
306735_11	Penis Problem	2
395150_5	Penis Problem	2
379029_3	Penis Problem	2
77904_1	Penis Problem	2
332482_5	Penis Problem	2
335788_6	Penis Problem	1
212819_1	Penis Problem	1
159598_6	Penis Problem	2
423340_13	Penis Problem	1
59249_1	Penis Problem	1
32825_12	Penis Problem	2
260071_1	Penis Problem	2
223508_11	Penis Problem	1
239217_25	Penis Problem	2
177914_4	Penis Problem	2
98337_33	Penis Problem	2
212301_2	Penis Problem	2
269727_1	Penis Problem	1
106109_1	Penis Problem	1
23058_4	Penis Problem	1
99038_4	Penis Problem	2
340725_6	Penis Problem	2
13131_2	Penis Problem	2
122547_3	Penis Problem	2
1045_1	Penis Problem	1
65985_3	Penis Problem	2
444358_14	Penis Problem	2
491840_2	Penis Problem	2
453725_1	Penis Problem	2
253699_10	Penis Problem	2
249031_7	Penis Problem	2
395159_1	Penis Problem	2
224696_1	Penis Problem	2
379931_2	Penis Problem	2
129395_1	Penis Problem	2
356761_8	Penis Problem	2
374084_2	Penis Problem	2
18765_4	Penis Problem	2
232250_3	Penis Problem	2
147132_2	Penis Problem	2
386847_1	Penis Problem	2
362632_2	Penis Problem	1
218269_3	Penis Problem	2
327880_4	Penis Problem	2
247264_1	Penis Problem	2
50376_5	Penis Problem	2
251203_1	Penis Problem	2
176720_3	Penis Problem	2
249608_2	Penis Problem	2
266938_1	Penis Problem	2
19522_3	Penis Problem	2
167939_2	Penis Problem	2
114537_2	Penis Problem	2
125072_1	Penis Problem	2
307230_1	Penis Problem	2
88842_4	Penis Problem	2
89143_1	Penis Problem	2
375663_2	Penis Problem	2
68675_2	Penis Problem	2
209946_1	Penis Problem	2
295271_1	Penis Problem	2
184162_7	Penis Problem	2
98813_2	Penis Problem	2
184753_1	Penis Problem	2
280091_5	Penis Problem	2
267093_5	Penis Problem	2
265872_3	Penis Problem	2
105219_2	Penis Problem	2
42565_7	Penis Problem	2
209524_3	Penis Problem	2
187922_1	Penis Problem	2
27981_1	Penis Problem	2
99555_2	Penis Problem	2
190895_3	Penis Problem	2
4849_2	Penis Problem	2
482739_1	Penis Problem	2
22659_1	Penis Problem	2
435989_18	Penis Problem	2
464168_1	Penis Problem	2
382354_14	Penis Problem	2
189182_15	Penis Problem	2
203327_2	Penis Problem	2
283511_5	Penis Problem	2
21271_1	Penis Problem	2
431583_1	Penis Problem	2
475386_2	Penis Problem	2
83342_1	Penis Problem	2
231840_1	Penis Problem	2
17833_1	Penis Problem	2
251321_2	Penis Problem	2
304389_1	Penis Problem	2
327021_2	Penis Problem	2
206695_1	Penis Problem	2
266076_1	Penis Problem	2
202094_7	Penis Problem	2
335045_1	Penis Problem	1
256952_1	Penis Problem	2
82388_1	Penis Problem	2
370872_1	Penis Problem	2
73097_1	Penis Problem	1
120824_1	Penis Problem	2
102626_1	Penis Problem	2
107310_1	Penis Problem	2
284686_1	Penis Problem	2
85558_1	Penis Problem	2
240638_1	Penis Problem	2
319965_1	Penis Problem	1
141007_2	Penis Problem	1
11550_1	Penis Problem	1
281311_2	Penis Problem	1
455763_1	Penis Problem	1
119926_3	Penis Problem	1
19358_1	Penis Problem	1
111831_1	Penis Problem	1
7761_2	Penis Problem	1
302709_4	Penis Problem	1
14152_1	Penis Problem	1
35561_1	Penis Problem	1
369288_7	Penis Problem	1
25834_1	Penis Problem	1
275072_1	Penis Problem	1
172710_1	Penis Problem	1
6312_3	Penis Problem	1
428037_1	Penis Problem	1
151767_6	Penis Problem	1
366012_3	Penis Problem	1
229267_18	Penis Problem	1
51391_1	Penis Problem	1
149412_1	Penis Problem	1
237370_4	Penis Problem	1
346580_1	Penis Problem	1
257267_1	Penis Problem	1
386176_1	Penis Problem	1
475746_2	Penis Problem	1
192258_5	Penis Problem	1
421536_5	Penis Problem	1
128521_2	Penis Problem	1
252634_6	Penis Problem	1
248423_5	Penis Problem	1
420107_3	Penis Problem	1
86270_1	Penis Problem	1
144888_2	Penis Problem	1
47472_2	Penis Problem	1
342606_2	Penis Problem	1
317805_3	Penis Problem	1
84819_4	Penis Problem	1
340550_4	Penis Problem	1
189825_1	Penis Problem	1
56214_7	Penis Problem	1
225323_2	Penis Problem	1
237300_2	Penis Problem	1
294764_1	Penis Problem	1
450232_4	Penis Problem	1
351172_1	Penis Problem	1
464345_2	Penis Problem	1
393663_11	Penis Problem	1
149105_1	Penis Problem	1
22324_7	Penis Problem	1
280199_1	Penis Problem	1
77481_2	Penis Problem	1
261722_8	Penis Problem	1
111363_1	Penis Problem	1
69914_5	Penis Problem	1
222906_1	Penis Problem	1
278082_2	Penis Problem	1
429777_1	Penis Problem	1
464278_1	Penis Problem	1
305977_3	Penis Problem	1
149546_4	Penis Problem	1
64330_5	Penis Problem	1
25252_12	Penis Problem	1
326060_4	Penis Problem	1
251314_9	Penis Problem	1
2385_1	Penis Problem	1
216796_9	Penis Problem	1
434392_3	Penis Problem	1
407374_6	Penis Problem	1
435374_3	Penis Problem	1
292251_3	Penis Problem	1
384871_1	Penis Problem	1
248754_4	Penis Problem	1
378885_2	Penis Problem	1
360426_4	Penis Problem	1
378239_3	Penis Problem	1
153169_11	Penis Problem	1
312967_2	Penis Problem	1
272355_18	Penis Problem	1
117272_2	Penis Problem	1
50823_1	Penis Problem	1
181402_1	Penis Problem	1
120070_1	Penis Problem	1
319488_1	Penis Problem	1
220228_8	Penis Problem	1
191107_6	Penis Problem	1
94684_3	Penis Problem	1
342543_7	Penis Problem	1
243349_11	Penis Problem	1
48052_1	Penis Problem	1
24947_14	Penis Problem	1
66607_1	Penis Problem	1
303719_7	Penis Problem	1
498127_9	Penis Problem	1
11200_13	Penis Problem	1
185674_3	Penis Problem	1
138137_15	Penis Problem	1
97062_7	Penis Problem	1
42258_5	Penis Problem	1
4211_9	Penis Problem	1
72622_1	Penis Problem	1
263368_3	Penis Problem	1
463779_3	Penis Problem	1
86021_2	Penis Problem	1
202954_2	Penis Problem	1
485101_3	Penis Problem	1
205909_7	Penis Problem	1
60646_1	Penis Problem	1
200463_6	Penis Problem	1
217514_7	Penis Problem	1
161877_1	Penis Problem	1
325759_1	Penis Problem	1
189650_10	Penis Problem	1
319141_1	Penis Problem	1
15610_3	Penis Problem	1
258754_1	Penis Problem	1
130664_1	Penis Problem	1
133741_1	Penis Problem	1
89150_5	Penis Problem	1
320755_2	Penis Problem	1
358425_16	Penis Problem	1
77901_4	Penis Problem	1
19985_2	Penis Problem	1
241586_1	Penis Problem	1
313843_2	Penis Problem	1
304754_2	Penis Problem	1
56299_1	Penis Problem	1
212621_1	Penis Problem	1
48054_2	Penis Problem	1
214362_1	Penis Problem	1
248071_3	Penis Problem	1
264513_2	Penis Problem	1
192270_9	Penis Problem	1
143080_5	Penis Problem	1
297173_7	Penis Problem	1
34302_4	Penis Problem	1
109019_1	Penis Problem	1
29494_1	Penis Problem	1
67584_1	Penis Problem	1
36275_5	Penis Problem	1
159345_2	Penis Problem	1
112112_6	Penis Problem	1
357575_6	Penis Problem	1
467775_6	Penis Problem	1
48582_4	Penis Problem	1
351022_1	Penis Problem	1
29451_2	Penis Problem	1
284022_4	Penis Problem	1
332089_3	Penis Problem	1
192354_1	Penis Problem	1
97478_21	Penis Problem	1
314965_1	Penis Problem	1
157612_5	Penis Problem	1
340597_45	Penis Problem	1
240990_3	Penis Problem	1
54240_9	Penis Problem	1
304923_4	Penis Problem	1
60272_2	Penis Problem	1
286576_4	Penis Problem	1
45997_2	Penis Problem	1
67110_1	Penis Problem	1
241575_5	Penis Problem	1
59676_13	Penis Problem	1
49238_3	Penis Problem	1
200519_1	Penis Problem	1
215401_4	Penis Problem	1
192206_2	Penis Problem	1
178172_10	Penis Problem	1
71786_5	Penis Problem	1
268489_1	Penis Problem	1
137016_1	Penis Problem	1
266941_4	Penis Problem	1
12079_2	Penis Problem	1
361849_2	Penis Problem	1
170976_2	Penis Problem	1
248291_1	Penis Problem	1
410113_15	Penis Problem	1
41754_2	Penis Problem	1
8527_1	Penis Problem	1
76987_1	Penis Problem	1
11911_2	Penis Problem	1
341549_5	Penis Problem	1
35004_7	Penis Problem	1
202450_3	Penis Problem	1
234630_3	Penis Problem	1
15865_8	Penis Problem	1
196429_1	Penis Problem	1
27843_3	Penis Problem	1
409102_6	Penis Problem	1
258644_9	Penis Problem	1
85919_7	Penis Problem	1
295532_2	Penis Problem	1
94508_2	Penis Problem	1
1856_7	Penis Problem	1
87579_3	Penis Problem	1
393221_6	Penis Problem	1
189654_16	Penis Problem	1
228951_8	Penis Problem	1
249461_4	Penis Problem	1
120383_7	Penis Problem	1
186781_1	Penis Problem	1
211393_2	Penis Problem	1
174821_2	Penis Problem	1
274329_4	Penis Problem	1
6553_17	Penis Problem	1
59224_3	Penis Problem	1
188012_1	Penis Problem	1
345832_22	Penis Problem	1
272084_3	Penis Problem	1
48214_1	Penis Problem	1
136020_3	Penis Problem	1
277590_2	Penis Problem	1
249753_9	Penis Problem	1
408003_1	Penis Problem	1
191041_1	Penis Problem	1
28848_1	Penis Problem	1
277863_2	Penis Problem	1
30823_1	Penis Problem	1
65454_4	Penis Problem	1
32703_1	Penis Problem	1
284159_1	Penis Problem	1
302373_5	Penis Problem	1
324593_7	Penis Problem	1
145838_1	Penis Problem	1
111363_17	Penis Problem	1
311453_10	Penis Problem	1
171142_8	Penis Problem	1
296309_5	Penis Problem	1
141478_2	Penis Problem	1
330773_14	Penis Problem	1
228567_9	Penis Problem	1
356560_20	Penis Problem	1
88733_7	Penis Problem	1
44433_1	Penis Problem	1
69944_19	Penis Problem	1
176928_5	Penis Problem	1
166106_1	Penis Problem	1
205682_8	Penis Problem	1
299162_2	Penis Problem	1
181661_2	Penis Problem	1
78348_1	Penis Problem	1
7486_1	Penis Problem	1
161465_3	Penis Problem	1
145629_9	Penis Problem	1
234247_1	Penis Problem	1
278649_3	Penis Problem	1
192954_3	Penis Problem	1
272512_2	Penis Problem	1
36309_2	Penis Problem	1
185022_5	Penis Problem	1
166395_3	Penis Problem	1
370785_2	Penis Problem	2
93098_3	Penis Problem	2
94694_1	Penis Problem	2
127197_4	Penis Problem	2
347666_1	Penis Problem	2
384459_2	Penis Problem	2
41391_4	Penis Problem	2
125257_1	Penis Problem	2
410613_2	Penis Problem	2
260927_2	Penis Problem	2
41014_9	Penis Problem	2
254291_3	Penis Problem	2
245109_1	Penis Problem	2
170539_8	Penis Problem	2
308537_5	Penis Problem	2
186734_8	Penis Problem	2
245169_5	Penis Problem	2
418152_3	Penis Problem	2
75991_1	Penis Problem	2
232571_2	Penis Problem	2
120078_1	Penis Problem	2
85165_6	Penis Problem	2
89388_3	Penis Problem	2
173681_6	Penis Problem	2
62986_35	Penis Problem	2
200284_3	Penis Problem	2
146174_14	Penis Problem	2
353510_6	Penis Problem	2
56042_1	Penis Problem	2
10981_2	Penis Problem	2
313474_3	Penis Problem	2
221552_2	Penis Problem	2
196409_4	Penis Problem	2
197229_5	Penis Problem	2
83470_2	Penis Problem	2
228271_1	Penis Problem	2
55813_1	Penis Problem	2
103157_3	Penis Problem	2
28721_6	Penis Problem	2
323574_9	Penis Problem	2
308333_6	Penis Problem	2
316181_3	Penis Problem	2
221919_8	Penis Problem	2
498918_5	Penis Problem	2
93995_18	Penis Problem	2
174853_3	Penis Problem	2
109911_1	Penis Problem	2
176531_2	Penis Problem	2
170631_1	Penis Problem	2
333007_3	Penis Problem	2
87157_4	Penis Problem	2
276363_3	Penis Problem	2
91524_7	Penis Problem	2
83369_2	Penis Problem	2
110717_1	Penis Problem	2
380703_1	Penis Problem	2
245134_2	Penis Problem	2
76494_1	Penis Problem	2
76738_10	Penis Problem	2
739_2	Penis Problem	2
297261_1	Penis Problem	2
240751_3	Penis Problem	2
138414_4	Penis Problem	2
264249_1	Penis Problem	2
47897_2	Penis Problem	2
176928_4	Penis Problem	2
267541_2	Penis Problem	2
255898_2	Penis Problem	2
21895_6	Penis Problem	2
231180_7	Penis Problem	2
173850_2	Penis Problem	2
217894_9	Penis Problem	2
23690_2	Penis Problem	2
322229_2	Penis Problem	2
318971_23	Penis Problem	2
376262_17	Penis Problem	2
457270_6	Penis Problem	2
450569_6	Penis Problem	2
158518_20	Penis Problem	2
46077_1	Penis Problem	2
233427_3	Penis Problem	2
169969_4	Penis Problem	2
274738_14	Penis Problem	2
255364_5	Penis Problem	2
192430_2	Penis Problem	2
14182_6	Penis Problem	2
118383_2	Penis Problem	2
16499_4	Penis Problem	2
353333_3	Penis Problem	2
325658_5	Penis Problem	2
115080_2	Penis Problem	2
252376_5	Penis Problem	2
139062_1	Penis Problem	2
137165_5	Penis Problem	2
31646_1	Penis Problem	2
248263_4	Penis Problem	2
97650_2	Penis Problem	2
100126_5	Penis Problem	2
226059_1	Penis Problem	2
224461_1	Penis Problem	2
359828_2	Penis Problem	2
193777_3	Penis Problem	2
16140_9	Penis Problem	2
191116_22	Penis Problem	2
53964_1	Penis Problem	2
203742_2	Penis Problem	2
70133_3	Penis Problem	2
261056_1	Penis Problem	2
85910_3	Penis Problem	2
57680_3	Penis Problem	2
18869_2	Penis Problem	2
215039_15	Penis Problem	2
241378_1	Penis Problem	2
45216_3	Penis Problem	2
354790_2	Penis Problem	2
70986_4	Penis Problem	2
372857_2	Penis Problem	2
274923_1	Penis Problem	2
245139_2	Penis Problem	2
275987_2	Penis Problem	2
207630_4	Penis Problem	2
258367_2	Penis Problem	2
271466_3	Penis Problem	2
181028_2	Penis Problem	2
48156_1	Penis Problem	2
108813_1	Penis Problem	2
42743_6	Penis Problem	2
49557_21	Penis Problem	2
198901_3	Penis Problem	2
104810_11	Penis Problem	2
372174_6	Penis Problem	2
43999_1	Penis Problem	2
309671_31	Penis Problem	2
100475_3	Penis Problem	2
242509_4	Penis Problem	2
16561_2	Penis Problem	2
293043_5	Penis Problem	2
81909_1	Penis Problem	2
330818_18	Penis Problem	2
333143_1	Penis Problem	2
66086_3	Penis Problem	2
75722_2	Penis Problem	2
150483_5	Penis Problem	2
4644_2	Penis Problem	2
135506_2	Penis Problem	2
261042_1	Penis Problem	2
57252_13	Penis Problem	2
188868_2	Penis Problem	2
51266_1	Penis Problem	2
142287_9	Penis Problem	2
106659_4	Penis Problem	2
156368_1	Penis Problem	2
185792_5	Penis Problem	2
139243_1	Penis Problem	2
107893_1	Penis Problem	2
130838_2	Penis Problem	2
461399_1	Penis Problem	2
439333_1	Penis Problem	2
142722_2	Penis Problem	2
312251_1	Penis Problem	2
317973_4	Penis Problem	2
458583_1	Penis Problem	2
251369_7	Penis Problem	2
71135_1	Penis Problem	2
93987_5	Penis Problem	2
137299_4	Penis Problem	2
197181_3	Penis Problem	2
338976_3	Penis Problem	2
314482_3	Penis Problem	2
376692_8	Penis Problem	2
206804_9	Penis Problem	2
301216_3	Penis Problem	2
4297_1	Penis Problem	2
49689_1	Penis Problem	2
70209_12	Penis Problem	2
421745_2	Penis Problem	2
73457_2	Penis Problem	2
130144_6	Penis Problem	2
93926_14	Penis Problem	2
375941_3	Penis Problem	2
143629_4	Penis Problem	2
211138_2	Penis Problem	2
481924_12	Penis Problem	2
371820_4	Penis Problem	2
203200_1	Penis Problem	2
463779_2	Penis Problem	2
92657_3	Penis Problem	2
215179_2	Penis Problem	2
105074_1	Penis Problem	2
208937_5	Penis Problem	2
150748_4	Penis Problem	2
38604_4	Penis Problem	2
143678_11	Penis Problem	2
370785_6	Penis Problem	2
51394_1	Penis Problem	2
294516_6	Penis Problem	2
124828_1	Penis Problem	2
94044_3	Penis Problem	2
337466_1	Penis Problem	2
332640_4	Penis Problem	2
286438_13	Penis Problem	2
402468_4	Penis Problem	2
317537_5	Penis Problem	2
22391_1	Penis Problem	2
497809_1	Penis Problem	2
70133_2	Penis Problem	2
223619_1	Penis Problem	2
83415_1	Penis Problem	2
284715_5	Penis Problem	2
176885_4	Penis Problem	2
266537_1	Penis Problem	2
205666_24	Penis Problem	2
59258_1	Penis Problem	2
291201_12	Penis Problem	2
258689_3	Penis Problem	2
225609_3	Penis Problem	2
98717_7	Penis Problem	2
188673_1	Penis Problem	2
459568_1	Penis Problem	2
220647_6	Penis Problem	2
477295_1	Penis Problem	2
281291_2	Penis Problem	2
24479_1	Penis Problem	2
138158_1	Penis Problem	2
446064_3	Penis Problem	2
353628_1	Penis Problem	2
361155_1	Penis Problem	2
364404_1	Penis Problem	2
136472_4	Penis Problem	2
261746_2	Penis Problem	2
66004_1	Penis Problem	2
408024_2	Penis Problem	2
400302_2	Penis Problem	2
362639_2	Penis Problem	2
345058_7	Penis Problem	2
607_1	Penis Problem	2
155339_3	Penis Problem	2
97462_2	Penis Problem	2
160554_2	Penis Problem	2
338919_1	Penis Problem	2
241132_6	Penis Problem	2
83243_1	Penis Problem	2
138476_5	Penis Problem	2
282619_1	Penis Problem	2
330994_4	Penis Problem	2
222059_2	Penis Problem	2
455175_2	Penis Problem	2
488421_9	Penis Problem	2
113924_14	Penis Problem	2
245424_2	Penis Problem	2
476915_8	Penis Problem	2
293111_5	Penis Problem	2
113572_6	Penis Problem	2
201656_7	Penis Problem	2
191308_2	Penis Problem	2
363446_4	Penis Problem	2
373488_5	Penis Problem	2
33976_19	Penis Problem	2
334293_14	Penis Problem	2
85875_8	Penis Problem	2
84520_6	Penis Problem	2
356103_7	Penis Problem	2
245242_12	Penis Problem	2
366776_2	Penis Problem	2
135519_4	Penis Problem	2
237403_4	Penis Problem	2
188455_7	Penis Problem	2
77082_2	Penis Problem	2
133082_3	Penis Problem	2
255463_1	Penis Problem	2
57572_2	Penis Problem	2
399220_2	Penis Problem	2
169525_1	Penis Problem	2
5592_2	Penis Problem	2
335189_4	Penis Problem	2
9797_18	Penis Problem	2
280091_1	Penis Problem	2
221856_10	Penis Problem	2
95731_5	Penis Problem	2
186729_1	Penis Problem	2
46338_12	Penis Problem	2
330966_7	Penis Problem	2
154968_1	Penis Problem	2
243051_2	Penis Problem	2
317400_14	Penis Problem	2
311391_2	Penis Problem	2
310145_11	Penis Problem	2
216350_6	Penis Problem	2
124076_9	Penis Problem	2
56855_2	Penis Problem	2
253425_6	Penis Problem	2
280170_2	Penis Problem	2
202206_2	Penis Problem	2
324657_8	Penis Problem	2
362925_17	Penis Problem	2
39197_1	Penis Problem	2
205051_2	Penis Problem	2
158341_6	Penis Problem	2
397402_15	Penis Problem	2
400578_3	Penis Problem	2
301017_1	Penis Problem	2
330366_2	Penis Problem	2
169767_2	Penis Problem	2
223830_1	Penis Problem	2
142722_4	Penis Problem	2
228329_4	Penis Problem	2
290179_2	Penis Problem	2
70182_3	Penis Problem	2
232250_9	Penis Problem	2
41460_4	Penis Problem	2
237220_2	Penis Problem	2
130911_3	Penis Problem	2
214471_1	Penis Problem	2
114134_1	Penis Problem	2
360017_1	Penis Problem	2
205442_3	Penis Problem	2
395363_1	Penis Problem	2
203249_1	Penis Problem	2
260231_2	Penis Problem	2
111772_1	Penis Problem	2
462030_7	Penis Problem	2
474404_1	Penis Problem	2
68382_1	Penis Problem	2
493274_2	Penis Problem	2
350344_6	Penis Problem	2
228832_1	Penis Problem	2
428184_1	Penis Problem	2
421803_1	Penis Problem	2
277452_5	Penis Problem	2
484109_1	Penis Problem	2
2406_2	Penis Problem	2
12437_1	Penis Problem	2
469876_1	Penis Problem	2
455740_5	Penis Problem	2
249794_5	Penis Problem	2
73470_1	Penis Problem	2
124089_6	Penis Problem	2
5127_1	Penis Problem	2
145957_5	Penis Problem	2
41321_1	Penis Problem	2
249031_8	Penis Problem	2
488112_5	Penis Problem	2
165085_1	Penis Problem	2
337951_1	Penis Problem	2
93128_2	Penis Problem	2
22338_1	Penis Problem	2
455791_6	Penis Problem	2
226511_1	Penis Problem	2
255109_1	Penis Problem	2
412929_3	Penis Problem	2
131409_5	Penis Problem	2
87280_1	Penis Problem	2
231418_21	Penis Problem	2
402269_1	Penis Problem	2
213723_1	Penis Problem	2
253425_3	Penis Problem	2
216284_3	Penis Problem	2
130416_6	Penis Problem	2
340667_11	Penis Problem	2
149935_6	Penis Problem	2
106697_2	Penis Problem	2
235806_1	Penis Problem	2
137127_6	Penis Problem	2
10146_3	Penis Problem	2
385692_12	Penis Problem	2
209654_3	Penis Problem	2
397463_3	Penis Problem	2
234084_6	Penis Problem	2
80552_2	Penis Problem	2
248849_7	Penis Problem	2
225032_1	Penis Problem	2
16983_2	Penis Problem	2
377449_7	Penis Problem	2
494981_5	Penis Problem	2
21993_2	Penis Problem	2
31287_1	Penis Problem	2
341931_4	Penis Problem	2
294675_4	Penis Problem	2
278310_2	Penis Problem	2
234886_7	Penis Problem	2
159013_1	Penis Problem	2
12327_6	Penis Problem	2
95384_3	Penis Problem	2
50690_1	Penis Problem	2
25198_3	Penis Problem	2
277660_2	Penis Problem	2
210846_1	Penis Problem	2
164110_1	Penis Problem	2
53482_2	Penis Problem	2
382977_1	Penis Problem	2
479780_2	Penis Problem	2
26519_4	Penis Problem	2
83666_5	Penis Problem	2
484197_5	Penis Problem	2
260790_1	Penis Swelling	1
127556_2	Penis Swelling	1
366695_4	Penis Swelling	1
367936_6	Penis Swelling	1
93987_7	Penis Swelling	1
320501_9	Penis Swelling	1
451947_3	Penis Swelling	1
399915_1	Penis Swelling	1
255003_1	Penis Swelling	1
225687_7	Penis Swelling	1
113696_10	Penis Swelling	1
333829_1	Penis Swelling	1
236325_1	Penis Swelling	1
35088_3	Penis Swelling	1
204740_1	Penis Swelling	1
498891_2	Penis Swelling	1
498905_4	Penis Swelling	1
156973_1	Penis Swelling	1
446170_1	Penis Swelling	1
95895_1	Penis Swelling	1
392733_2	Penis Swelling	1
452166_4	Penis Swelling	1
103665_3	Penis Swelling	1
376745_1	Penis Swelling	1
264600_3	Penis Swelling	1
213477_2	Penis Swelling	1
427443_2	Penis Swelling	1
18787_2	Penis Swelling	1
433896_1	Penis Swelling	1
427300_3	Penis Swelling	1
399396_14	Penis Swelling	1
225732_10	Penis Swelling	1
185310_9	Penis Swelling	1
325179_1	Penis Swelling	1
331854_2	Penis Swelling	1
501305_6	Penis Swelling	1
226099_2	Penis Swelling	1
122671_1	Penis Swelling	1
256344_19	Penis Swelling	1
61142_6	Penis Swelling	1
11233_2	Penis Swelling	1
43262_9	Penis Swelling	1
83037_6	Penis Swelling	1
181232_1	Penis Swelling	1
388_3	Penis Swelling	1
164564_1	Penis Swelling	1
152980_1	Penis Swelling	1
193857_1	Penis Swelling	1
339168_2	Penis Swelling	1
313670_1	Penis Swelling	1
431184_1	Penis Swelling	1
425118_1	Penis Swelling	1
135199_2	Penis Swelling	1
224172_1	Penis Swelling	1
413630_1	Penis Swelling	1
39260_1	Penis Swelling	1
293262_2	Penis Swelling	1
102122_1	Penis Swelling	1
366983_5	Penis Swelling	1
486799_1	Penis Swelling	1
2252_1	Penis Swelling	1
343859_4	Penis Swelling	1
107773_4	Penis Swelling	1
19026_6	Penis Swelling	1
397184_1	Penis Swelling	1
310609_1	Penis Swelling	1
451287_3	Penis Swelling	1
165582_2	Penis Swelling	1
133040_2	Penis Swelling	1
371317_1	Penis Swelling	1
72377_1	Penis Swelling	1
186316_3	Penis Swelling	1
143313_1	Penis Swelling	1
108297_1	Penis Swelling	1
338539_3	Penis Swelling	1
424067_3	Penis Swelling	1
108709_4	Penis Swelling	1
430661_2	Penis Swelling	1
497348_1	Penis Swelling	1
440974_2	Penis Swelling	1
472848_5	Penis Swelling	1
375901_4	Penis Swelling	1
346984_1	Penis Swelling	1
180933_5	Penis Swelling	1
475305_2	Penis Swelling	1
156536_1	Penis Swelling	1
2179_1	Penis Swelling	1
327208_1	Penis Swelling	1
369211_3	Penis Swelling	1
307664_6	Penis Swelling	1
5836_1	Penis Swelling	1
41999_3	Penis Swelling	1
268445_1	Penis Swelling	1
145110_5	Penis Swelling	1
343796_4	Penis Swelling	1
465225_3	Penis Swelling	1
121512_6	Penis Swelling	1
126347_3	Penis Swelling	1
161333_3	Penis Swelling	1
376868_1	Penis Swelling	1
445423_3	Penis Swelling	1
76188_7	Penis Swelling	1
4015_8	Penis Swelling	1
52097_2	Penis Swelling	1
421982_2	Penis Swelling	1
494505_1	Penis Swelling	1
93159_10	Penis Swelling	1
316501_8	Penis Swelling	1
207177_9	Penis Swelling	1
271154_3	Penis Swelling	1
452631_7	Penis Swelling	1
355647_6	Penis Swelling	1
156055_24	Penis Swelling	1
162922_2	Penis Swelling	1
260915_4	Penis Swelling	1
85458_1	Penis Swelling	1
78753_2	Penis Swelling	1
348966_1	Penis Swelling	1
338369_1	Penis Swelling	1
352233_5	Penis Swelling	1
449492_6	Penis Swelling	1
250532_2	Penis Swelling	1
141848_5	Penis Swelling	1
497285_4	Penis Swelling	1
247354_8	Penis Swelling	1
344202_2	Penis Swelling	1
230510_8	Penis Swelling	1
493244_3	Penis Swelling	1
384261_3	Penis Swelling	1
308716_4	Penis Swelling	1
97062_3	Penis Swelling	1
217041_1	Penis Swelling	1
81956_2	Penis Swelling	1
437182_2	Penis Swelling	1
475371_5	Penis Swelling	1
104653_1	Penis Swelling	1
451287_1	Penis Swelling	1
148218_1	Penis Swelling	1
159482_1	Penis Swelling	1
359364_2	Penis Swelling	1
90659_1	Penis Swelling	1
412683_1	Penis Swelling	1
433050_3	Penis Swelling	1
206901_1	Penis Swelling	1
5065_3	Penis Swelling	1
109282_4	Penis Swelling	1
109271_1	Penis Swelling	1
450097_1	Penis Swelling	1
434388_4	Penis Swelling	1
299624_1	Penis Swelling	1
154729_6	Penis Swelling	1
314128_1	Penis Swelling	1
430235_2	Penis Swelling	1
309440_9	Penis Swelling	1
226219_1	Penis Swelling	1
66650_3	Penis Swelling	1
273398_3	Penis Swelling	1
115971_1	Penis Swelling	1
496761_3	Penis Swelling	1
129117_7	Penis Swelling	1
23317_1	Penis Swelling	1
3354_3	Penis Swelling	1
454349_1	Penis Swelling	1
89177_1	Penis Swelling	1
261408_1	Penis Swelling	1
5775_3	Penis Swelling	1
273439_5	Penis Swelling	1
291024_1	Penis Swelling	1
377063_12	Penis Swelling	1
232860_2	Penis Swelling	1
16571_5	Penis Swelling	1
24617_1	Penis Swelling	1
21568_2	Penis Swelling	1
28842_7	Penis Swelling	1
421015_1	Penis Swelling	1
233998_1	Penis Swelling	1
316496_2	Penis Swelling	1
453108_7	Penis Swelling	1
15242_8	Penis Swelling	1
158146_1	Penis Swelling	1
401625_2	Penis Swelling	1
316459_4	Penis Swelling	1
37868_4	Penis Swelling	1
374080_13	Penis Swelling	1
66478_1	Penis Swelling	1
28615_4	Penis Swelling	1
275441_1	Penis Swelling	1
498323_4	Penis Swelling	1
84557_21	Penis Swelling	1
378532_3	Penis Swelling	1
291235_2	Penis Swelling	1
112709_2	Penis Swelling	1
344358_1	Penis Swelling	1
346807_2	Penis Swelling	1
425000_3	Penis Swelling	1
271914_5	Penis Swelling	1
35324_7	Penis Swelling	1
368356_1	Penis Swelling	1
141062_3	Penis Swelling	1
223392_1	Penis Swelling	1
231846_2	Penis Swelling	1
248869_1	Penis Swelling	1
95830_2	Penis Swelling	1
10760_1	Penis Swelling	1
266876_3	Penis Swelling	1
83446_1	Penis Swelling	1
61666_7	Penis Swelling	1
150195_4	Penis Swelling	1
164425_2	Penis Swelling	1
109322_8	Penis Swelling	1
314421_10	Penis Swelling	1
99195_11	Penis Swelling	1
114537_3	Penis Swelling	1
21802_1	Penis Swelling	1
29191_1	Penis Swelling	1
33926_4	Penis Swelling	1
246713_2	Penis Swelling	1
56708_1	Penis Swelling	1
198035_1	Penis Swelling	1
103553_3	Penis Swelling	1
66054_1	Penis Swelling	1
325308_2	Penis Swelling	1
299078_3	Penis Swelling	1
24222_7	Penis Swelling	1
206729_1	Penis Swelling	1
90475_4	Penis Swelling	1
270629_2	Penis Swelling	1
50629_1	Penis Swelling	1
111706_1	Penis Swelling	1
189865_1	Penis Swelling	1
481001_2	Penis Swelling	1
457270_4	Penis Swelling	1
25678_1	Penis Swelling	1
501174_4	Penis Swelling	1
10824_1	Penis Swelling	1
494868_7	Penis Swelling	1
154081_13	Penis Swelling	1
321264_1	Penis Swelling	1
389287_15	Penis Swelling	1
247304_1	Penis Swelling	1
389033_5	Penis Swelling	1
324481_2	Penis Swelling	1
161781_1	Penis Swelling	1
138562_1	Penis Swelling	1
419617_1	Penis Swelling	1
477702_1	Penis Swelling	1
314779_1	Penis Swelling	1
343859_2	Penis Swelling	1
174986_2	Penis Swelling	1
434352_1	Penis Swelling	1
441392_1	Penis Swelling	1
450349_1	Penis Swelling	1
109569_1	Penis Swelling	1
101191_1	Penis Swelling	1
32786_1	Penis Swelling	1
237620_1	Penis Swelling	1
460616_1	Penis Swelling	1
451204_1	Penis Swelling	1
18628_1	Penis Swelling	1
375723_1	Penis Swelling	1
486375_1	Penis Swelling	1
157347_1	Penis Swelling	1
423861_1	Penis Swelling	1
107412_3	Penis Swelling	1
30150_1	Penis Swelling	1
354850_1	Penis Swelling	1
314851_2	Penis Swelling	1
470403_3	Penis Swelling	1
351423_3	Penis Swelling	1
187207_1	Penis Swelling	1
490066_3	Penis Swelling	1
123848_2	Penis Swelling	1
208710_2	Penis Swelling	1
439640_2	Penis Swelling	1
227437_2	Penis Swelling	1
464682_2	Penis Swelling	1
447073_3	Penis Swelling	1
333266_6	Penis Swelling	1
346606_1	Penis Swelling	1
385507_1	Penis Swelling	1
26572_1	Penis Swelling	1
392333_1	Penis Swelling	1
441416_2	Penis Swelling	1
295772_1	Penis Swelling	1
15244_4	Penis Swelling	1
32300_3	Penis Swelling	1
279420_2	Penis Swelling	1
105410_5	Penis Swelling	1
130049_3	Penis Swelling	1
136429_2	Penis Swelling	1
468681_1	Penis Swelling	1
121513_9	Penis Swelling	1
367691_1	Penis Swelling	1
375388_1	Penis Swelling	1
365821_1	Penis Swelling	1
39162_6	Penis Swelling	1
359364_3	Penis Swelling	1
6332_1	Penis Swelling	1
167282_2	Penis Swelling	1
259007_6	Penis Swelling	1
353766_1	Penis Swelling	1
271791_1	Penis Swelling	1
432066_1	Penis Swelling	1
488649_4	Penis Swelling	1
128455_1	Penis Swelling	1
455871_3	Penis Swelling	1
344368_3	Penis Swelling	1
123481_1	Penis Swelling	1
368243_1	Penis Swelling	1
382207_2	Penis Swelling	1
135003_4	Penis Swelling	1
74833_2	Penis Swelling	1
318174_6	Penis Swelling	1
19899_2	Penis Swelling	1
475182_1	Penis Swelling	1
100183_1	Penis Swelling	1
447888_4	Penis Swelling	1
277848_1	Penis Swelling	1
374812_1	Penis Swelling	1
405929_4	Penis Swelling	1
142129_4	Penis Swelling	1
40313_6	Penis Swelling	1
254174_2	Penis Swelling	1
142270_2	Penis Swelling	1
452253_5	Penis Swelling	1
32461_3	Penis Swelling	1
447062_3	Penis Swelling	1
77082_7	Penis Swelling	1
471413_4	Penis Swelling	1
437604_2	Penis Swelling	1
418414_1	Penis Swelling	1
501504_2	Penis Swelling	1
440482_1	Penis Swelling	1
435152_4	Penis Swelling	1
48546_1	Penis Swelling	1
268346_5	Penis Swelling	1
459682_4	Penis Swelling	1
289659_1	Penis Swelling	1
471377_1	Penis Swelling	1
204951_3	Penis Swelling	1
432549_11	Penis Swelling	1
412501_2	Penis Swelling	1
93330_7	Penis Swelling	1
91268_9	Penis Swelling	1
65589_1	Penis Swelling	1
371413_11	Penis Swelling	1
91732_4	Penis Swelling	1
5136_1	Penis Swelling	1
285904_4	Penis Swelling	1
378836_2	Penis Swelling	1
198227_3	Penis Swelling	1
247227_1	Penis Swelling	1
74250_1	Penis Swelling	1
278272_3	Penis Swelling	1
79713_1	Penis Swelling	1
323885_9	Penis Swelling	1
393893_8	Penis Swelling	1
335553_7	Penis Swelling	1
103571_1	Penis Swelling	1
330367_10	Penis Swelling	1
72857_5	Penis Swelling	1
101161_4	Penis Swelling	1
333439_1	Penis Swelling	1
225317_5	Penis Swelling	1
363682_3	Penis Swelling	1
459639_4	Penis Swelling	1
439299_2	Penis Swelling	1
384266_1	Penis Swelling	1
292456_4	Penis Swelling	1
246688_1	Penis Swelling	1
494266_9	Penis Swelling	1
120308_1	Penis Swelling	1
386477_6	Penis Swelling	1
233164_2	Penis Swelling	1
474712_21	Penis Swelling	1
393016_2	Penis Swelling	1
313025_2	Penis Swelling	1
305959_7	Penis Swelling	1
125742_1	Penis Swelling	1
270126_2	Penis Swelling	1
277947_1	Penis Swelling	1
395535_7	Penis Swelling	1
126854_8	Penis Swelling	1
214246_2	Penis Swelling	1
215005_1	Penis Swelling	1
230105_6	Penis Swelling	1
135779_5	Penis Swelling	1
57567_2	Penis Swelling	1
102567_10	Penis Swelling	1
429030_2	Penis Swelling	1
334455_10	Penis Swelling	1
5139_15	Penis Swelling	1
164657_7	Penis Swelling	1
356761_4	Penis Swelling	1
28258_2	Penis Swelling	1
308104_1	Penis Swelling	1
358086_1	Penis Swelling	1
51986_1	Penis Swelling	1
363510_4	Penis Swelling	1
361638_1	Penis Swelling	1
351512_4	Penis Swelling	1
119986_1	Penis Swelling	1
396189_20	Penis Swelling	1
499327_4	Penis Swelling	1
432438_4	Penis Swelling	1
369901_3	Penis Swelling	1
38685_5	Penis Swelling	1
282981_2	Penis Swelling	1
81548_5	Penis Swelling	1
318726_1	Penis Swelling	1
87044_2	Penis Swelling	1
126874_10	Penis Swelling	1
305962_3	Penis Swelling	1
190684_1	Penis Swelling	1
69863_1	Penis Swelling	1
270571_2	Penis Swelling	1
370734_3	Penis Swelling	1
29824_3	Penis Swelling	1
228157_3	Penis Swelling	1
148175_1	Penis Swelling	1
304502_10	Penis Swelling	1
470323_3	Penis Swelling	1
179895_6	Penis Swelling	1
70160_4	Penis Swelling	1
414258_6	Penis Swelling	1
145460_22	Penis Swelling	1
345975_5	Penis Swelling	1
8819_4	Penis Swelling	1
93268_1	Penis Swelling	1
231567_12	Penis Swelling	1
215106_4	Penis Swelling	1
298198_7	Penis Swelling	1
408618_4	Penis Swelling	1
366063_22	Penis Swelling	1
471149_7	Penis Swelling	1
214059_3	Penis Swelling	1
249678_12	Penis Swelling	1
132143_1	Penis Swelling	1
366025_1	Penis Swelling	1
166324_12	Penis Swelling	1
267397_3	Penis Swelling	1
64475_2	Penis Swelling	1
386794_1	Penis Swelling	1
207168_3	Penis Swelling	1
90826_12	Penis Swelling	1
301095_3	Penis Swelling	1
312394_6	Penis Swelling	1
99411_1	Penis Swelling	1
197675_9	Penis Swelling	1
229459_1	Penis Swelling	1
362398_14	Penis Swelling	1
372207_3	Penis Swelling	1
413016_3	Penis Swelling	1
312967_3	Penis Swelling	1
93926_19	Penis Swelling	1
422795_2	Penis Swelling	1
21204_10	Penis Swelling	1
498652_3	Penis Swelling	1
420456_1	Penis Swelling	1
142566_3	Penis Swelling	1
427195_5	Penis Swelling	1
498652_4	Penis Swelling	1
85046_1	Penis Swelling	1
384912_3	Penis Swelling	1
91460_6	Penis Swelling	1
65545_3	Penis Swelling	1
26612_2	Penis Swelling	1
315848_19	Penis Swelling	1
46338_10	Penis Swelling	1
106641_1	Penis Swelling	1
358035_7	Penis Swelling	1
226919_3	Penis Swelling	1
10201_4	Penis Swelling	1
212214_1	Penis Swelling	1
68685_1	Penis Swelling	1
198226_3	Penis Swelling	1
48031_2	Penis Swelling	1
174275_1	Penis Swelling	1
318333_3	Penis Swelling	1
347148_2	Penis Swelling	1
409102_3	Penis Swelling	1
67375_13	Penis Swelling	1
138096_4	Penis Swelling	1
193865_2	Penis Swelling	1
438046_2	Penis Swelling	1
174846_2	Penis Swelling	1
238124_2	Penis Swelling	1
121270_2	Penis Swelling	1
261230_1	Penis Swelling	1
333585_8	Penis Swelling	1
78731_2	Penis Swelling	1
244534_3	Penis Swelling	1
169010_16	Penis Swelling	1
201284_2	Penis Swelling	1
90727_1	Penis Swelling	1
339088_6	Penis Swelling	1
498230_2	Penis Swelling	1
424264_5	Penis Swelling	1
413030_7	Penis Swelling	1
81139_7	Penis Swelling	1
214601_1	Penis Swelling	1
115488_5	Penis Swelling	1
258148_2	Penis Swelling	1
259364_2	Penis Swelling	1
35407_1	Penis Swelling	1
236978_21	Penis Swelling	1
113765_9	Penis Swelling	1
348140_9	Penis Swelling	1
339596_11	Penis Swelling	1
7851_3	Penis Swelling	1
44506_3	Penis Swelling	1
82236_5	Penis Swelling	1
269094_2	Penis Swelling	1
352137_3	Penis Swelling	1
375218_1	Penis Swelling	1
12739_1	Penis Swelling	1
223077_3	Penis Swelling	1
88649_3	Penis Swelling	1
194498_1	Penis Swelling	1
216161_5	Penis Swelling	1
221919_10	Penis Swelling	1
312577_1	Penis Swelling	1
55534_1	Penis Swelling	1
61395_4	Penis Swelling	1
226526_6	Penis Swelling	1
157606_6	Penis Swelling	1
118819_1	Penis Swelling	1
90552_11	Penis Swelling	1
84038_6	Penis Swelling	1
193740_6	Penis Swelling	1
155141_5	Penis Swelling	1
215369_2	Penis Swelling	1
373731_13	Penis Swelling	1
369371_3	Penis Swelling	1
214662_1	Penis Swelling	1
423408_2	Penis Swelling	1
209155_3	Penis Swelling	1
233790_4	Penis Swelling	1
13019_7	Penis Swelling	1
3531_1	Penis Swelling	1
69420_4	Penis Swelling	1
110495_2	Penis Swelling	1
86210_4	Penis Swelling	1
383156_1	Penis Swelling	1
22041_16	Penis Swelling	1
82934_6	Penis Swelling	1
206833_12	Penis Swelling	1
273736_2	Penis Swelling	1
81553_12	Penis Swelling	1
396840_4	Penis Swelling	1
230974_12	Penis Swelling	1
21807_4	Penis Swelling	1
152354_8	Penis Swelling	1
100001_7	Penis Swelling	1
236113_5	Penis Swelling	1
6681_3	Penis Swelling	1
7110_2	Penis Swelling	1
183887_1	Penis Swelling	1
274205_6	Penis Swelling	1
210468_1	Penis Swelling	1
134997_4	Penis Swelling	1
181977_16	Penis Swelling	1
22902_2	Penis Swelling	1
182753_1	Penis Swelling	1
184853_3	Penis Swelling	1
311453_7	Penis Swelling	1
274228_9	Penis Swelling	1
279197_20	Penis Swelling	1
57673_9	Penis Swelling	1
76105_3	Penis Swelling	1
343493_8	Penis Swelling	1
228280_6	Penis Swelling	1
355205_1	Penis Swelling	1
255879_1	Penis Swelling	1
120527_2	Penis Swelling	1
41063_14	Penis Swelling	1
318336_1	Penis Swelling	1
376165_6	Penis Swelling	1
250886_12	Penis Swelling	1
304381_1	Penis Swelling	1
180796_1	Penis Swelling	1
88291_8	Penis Swelling	1
101461_1	Penis Swelling	1
56708_3	Penis Swelling	1
226106_4	Penis Swelling	1
168292_11	Penis Swelling	1
226435_3	Penis Swelling	1
199822_16	Penis Swelling	1
319551_9	Penis Swelling	1
279197_21	Penis Swelling	1
280782_5	Penis Swelling	1
268804_7	Penis Swelling	1
417358_6	Penis Swelling	1
305104_2	Penis Swelling	1
101071_11	Penis Swelling	1
230287_1	Penis Swelling	1
372158_1	Penis Swelling	1
237100_1	Penis Swelling	1
93198_8	Penis Swelling	1
65904_1	Penis Swelling	1
2870_4	Penis Swelling	1
219402_5	Penis Swelling	1
274151_4	Penis Swelling	1
279568_2	Penis Swelling	1
160914_4	Penis Swelling	1
182713_1	Penis Swelling	1
260927_1	Penis Swelling	1
384059_18	Penis Swelling	1
112750_2	Penis Swelling	1
164091_3	Penis Swelling	1
45050_7	Penis Swelling	1
373279_3	Penis Swelling	1
334871_1	Penis Swelling	1
89682_4	Penis Swelling	1
326632_1	Penis Swelling	1
55414_1	Penis Swelling	1
268946_1	Penis Swelling	1
56710_5	Penis Swelling	1
392376_4	Penis Swelling	1
208999_2	Penis Swelling	1
308244_9	Penis Swelling	1
164382_1	Penis Swelling	1
21112_4	Penis Swelling	1
307981_4	Penis Swelling	1
183512_6	Penis Swelling	1
103766_7	Penis Swelling	1
12698_13	Penis Swelling	1
36662_9	Penis Swelling	1
179776_2	Penis Swelling	1
84459_4	Penis Swelling	1
256461_1	Penis Swelling	1
69111_7	Penis Swelling	1
310792_6	Penis Swelling	1
187281_12	Penis Swelling	1
163307_6	Penis Swelling	1
183561_8	Penis Swelling	1
137752_2	Penis Swelling	1
29392_1	Penis Swelling	1
38922_12	Penis Swelling	1
59369_1	Penis Swelling	1
198443_3	Penis Swelling	1
179846_8	Penis Swelling	1
24659_1	Penis Swelling	1
196438_8	Penis Swelling	1
453112_1	Penis Swelling	1
435767_1	Penis Swelling	1
336251_1	Penis Swelling	1
134675_1	Penis Swelling	1
449290_1	Penis Swelling	1
171082_3	Penis Swelling	1
265502_5	Penis Swelling	1
239414_1	Penis Swelling	1
316531_1	Penis Swelling	1
424026_1	Penis Swelling	1
166317_5	Penis Swelling	1
460313_1	Penis Swelling	1
158538_20	Penis Swelling	1
115898_1	Penis Swelling	1
472159_2	Penis Swelling	1
329135_1	Penis Swelling	1
27231_1	Penis Swelling	1
214280_3	Penis Swelling	1
346139_15	Penis Swelling	1
380539_1	Penis Swelling	1
341957_2	Penis Swelling	1
235293_1	Penis Swelling	1
211510_2	Penis Swelling	1
349432_2	Penis Swelling	1
308209_5	Penis Swelling	1
142577_2	Penis Swelling	1
56560_1	Penis Swelling	1
28186_2	Penis Swelling	1
182686_5	Penis Swelling	1
60525_4	Penis Swelling	1
17734_3	Penis Swelling	1
126854_10	Penis Swelling	1
382450_2	Penis Swelling	1
82041_1	Penis Swelling	1
297696_6	Penis Swelling	1
256530_10	Penis Swelling	1
205884_1	Penis Swelling	1
498828_5	Penis Swelling	1
352849_14	Penis Swelling	1
293944_3	Penis Swelling	1
190216_7	Penis Swelling	1
239677_1	Penis Swelling	1
86641_1	Penis Swelling	1
317517_1	Penis Swelling	1
6536_4	Penis Swelling	1
308912_10	Penis Swelling	1
315184_1	Penis Swelling	1
341589_8	Penis Swelling	1
38160_7	Penis Swelling	1
6543_1	Penis Swelling	1
19414_6	Penis Swelling	1
348535_11	Penis Swelling	1
411780_13	Penis Swelling	1
202939_1	Penis Swelling	1
319909_2	Penis Swelling	1
33848_3	Penis Swelling	1
250464_4	Penis Swelling	1
184260_1	Penis Swelling	1
54889_3	Penis Swelling	1
121885_3	Penis Swelling	1
215275_5	Penis Swelling	1
209118_5	Penis Swelling	1
115093_2	Penis Swelling	1
17022_10	Penis Swelling	1
237869_3	Penis Swelling	1
244249_1	Penis Swelling	1
197046_3	Penis Swelling	1
376452_1	Penis Swelling	1
186184_2	Penis Swelling	1
89514_1	Penis Swelling	1
357587_5	Penis Swelling	1
87881_1	Penis Swelling	1
303285_5	Penis Swelling	1
309519_6	Penis Swelling	1
472725_8	Penis Swelling	1
37354_7	Penis Swelling	1
274958_1	Penis Swelling	1
361295_2	Penis Swelling	1
254225_15	Penis Swelling	1
100935_8	Penis Swelling	1
313843_7	Penis Swelling	1
292131_5	Penis Swelling	1
315711_9	Penis Swelling	1
460890_8	Penis Swelling	1
99655_1	Penis Swelling	1
104738_1	Penis Swelling	1
153151_7	Penis Swelling	1
251640_6	Penis Swelling	1
387922_1	Penis Swelling	1
261284_5	Penis Swelling	1
280095_5	Penis Swelling	1
185855_1	Penis Swelling	1
206263_5	Penis Swelling	1
118892_4	Penis Swelling	1
19250_2	Penis Swelling	1
21937_2	Penis Swelling	1
75198_16	Penis Swelling	1
184783_1	Penis Swelling	1
330595_1	Penis Swelling	1
26843_1	Penis Swelling	1
467762_1	Penis Swelling	1
412443_1	Penis Swelling	1
21459_2	Penis Swelling	1
409056_1	Penis Swelling	1
343235_1	Penis Swelling	1
268869_1	Penis Swelling	1
175807_1	Penis Swelling	1
490177_1	Penis Swelling	1
153351_1	Penis Swelling	1
415700_1	Penis Swelling	1
425815_1	Penis Swelling	1
335961_2	Penis Swelling	1
462762_1	Penis Swelling	1
251663_1	Penis Swelling	1
442409_2	Penis Swelling	1
85986_1	Penis Swelling	1
275613_1	Penis Swelling	1
208206_2	Penis Swelling	1
17056_1	Penis Swelling	1
432132_2	Penis Swelling	1
242224_1	Penis Swelling	1
201636_1	Penis Swelling	1
203491_1	Penis Swelling	1
276531_3	Penis Swelling	1
154185_3	Penis Swelling	1
301172_2	Penis Swelling	1
486936_1	Penis Swelling	1
265558_1	Penis Swelling	1
116431_3	Penis Swelling	1
29514_1	Penis Swelling	1
336625_7	Penis Swelling	1
310701_1	Penis Swelling	1
363575_1	Penis Swelling	1
279462_6	Penis Swelling	1
232335_1	Penis Swelling	1
203490_2	Penis Swelling	1
427627_1	Penis Swelling	1
245708_1	Penis Swelling	1
9862_3	Penis Swelling	1
250006_1	Penis Swelling	1
340548_1	Penis Swelling	1
176337_1	Penis Swelling	1
136422_1	Penis Swelling	1
478980_2	Penis Swelling	1
36451_1	Penis Swelling	1
148107_7	Penis Swelling	1
467634_1	Penis Swelling	1
401186_2	Penis Swelling	1
11568_2	Penis Swelling	1
342128_12	Penis Swelling	1
181522_3	Penis Swelling	1
311826_3	Penis Swelling	1
313288_1	Penis Swelling	1
339857_3	Penis Swelling	1
257655_2	Penis Swelling	1
22683_1	Penis Swelling	1
283010_2	Penis Swelling	1
439578_1	Penis Swelling	1
232600_1	Penis Swelling	1
120933_1	Penis Swelling	1
112854_1	Penis Swelling	1
77319_1	Penis Swelling	1
362180_1	Penis Swelling	1
437853_1	Penis Swelling	1
429304_2	Penis Swelling	1
20377_5	Penis Swelling	1
301012_7	Penis Swelling	1
337628_9	Penis Swelling	1
236591_3	Penis Swelling	1
476952_1	Penis Swelling	1
170001_1	Penis Swelling	1
404771_1	Penis Swelling	1
101113_1	Penis Swelling	1
327210_1	Penis Swelling	1
33719_1	Penis Swelling	1
341833_1	Penis Swelling	1
364965_2	Penis Swelling	1
411493_2	Penis Swelling	1
402455_2	Penis Swelling	1
460065_4	Penis Swelling	1
388701_2	Penis Swelling	1
279662_2	Penis Swelling	1
161067_9	Penis Swelling	1
319574_13	Penis Swelling	1
336020_2	Penis Swelling	1
312662_7	Penis Swelling	1
172712_11	Penis Swelling	1
207608_1	Penis Swelling	1
290166_2	Penis Swelling	1
347567_5	Penis Swelling	1
385609_3	Penis Swelling	1
192491_5	Penis Swelling	1
77133_4	Penis Swelling	1
59315_3	Penis Swelling	1
146547_2	Penis Swelling	1
74755_1	Penis Swelling	1
295620_2	Penis Swelling	1
297696_4	Penis Swelling	1
311568_3	Penis Swelling	1
359570_12	Penis Swelling	1
67479_4	Penis Swelling	1
63888_1	Penis Swelling	1
369743_1	Penis Swelling	1
112632_7	Penis Swelling	1
443309_5	Penis Swelling	1
253045_1	Penis Swelling	1
49140_1	Penis Swelling	1
456063_6	Penis Swelling	1
143983_1	Penis Swelling	1
169589_1	Penis Swelling	1
16418_3	Penis Swelling	1
70912_1	Penis Swelling	1
237211_1	Penis Swelling	1
105686_4	Penis Swelling	1
71281_2	Penis Swelling	1
176021_1	Penis Swelling	1
341866_3	Penis Swelling	1
313004_9	Penis Swelling	1
117741_2	Penis Swelling	1
411531_6	Penis Swelling	1
383612_3	Penis Swelling	1
218891_4	Penis Swelling	1
237221_1	Penis Swelling	1
369197_1	Penis Swelling	1
419027_1	Penis Swelling	1
124047_3	Penis Swelling	1
190578_2	Penis Swelling	1
165555_2	Penis Swelling	1
266243_4	Penis Swelling	1
104773_3	Penis Swelling	1
187567_8	Penis Swelling	1
210231_10	Penis Swelling	1
175502_3	Penis Swelling	1
351722_3	Penis Swelling	1
143376_1	Penis Swelling	1
22006_5	Penis Swelling	1
356410_1	Penis Swelling	1
8522_1	Penis Swelling	1
379550_7	Penis Swelling	1
179415_16	Penis Swelling	1
81677_1	Penis Swelling	1
9914_1	Penis Swelling	1
90414_1	Penis Swelling	1
258672_2	Penis Swelling	1
173830_1	Penis Swelling	1
303866_1	Penis Swelling	1
280576_2	Penis Swelling	1
203422_5	Penis Swelling	1
92298_1	Penis Swelling	1
169426_1	Penis Swelling	1
294182_1	Penis Swelling	1
320586_1	Penis Swelling	1
462896_2	Penis Swelling	1
461398_1	Penis Swelling	1
373383_1	Penis Swelling	1
421692_4	Penis Swelling	1
278783_2	Penis Swelling	1
438544_16	Penis Swelling	1
361158_5	Penis Swelling	1
416117_1	Penis Swelling	1
452534_1	Penis Swelling	1
446355_5	Penis Swelling	1
166796_6	Penis Swelling	1
103763_3	Penis Swelling	1
269758_11	Penis Swelling	1
330544_11	Penis Swelling	1
105839_6	Penis Swelling	1
93354_6	Penis Swelling	1
316501_10	Penis Swelling	1
133001_4	Penis Swelling	1
496744_4	Penis Swelling	1
333684_3	Penis Swelling	1
346627_9	Penis Swelling	1
166980_8	Penis Swelling	1
6968_24	Penis Swelling	1
275472_2	Penis Swelling	1
411531_7	Penis Swelling	1
412097_16	Penis Swelling	1
362942_1	Penis Swelling	1
331357_32	Penis Swelling	1
346939_15	Penis Swelling	1
204961_5	Penis Swelling	1
404680_8	Penis Swelling	1
123482_18	Penis Swelling	1
226190_1	Penis Swelling	1
97062_8	Penis Swelling	1
156205_1	Penis Swelling	1
24869_8	Penis Swelling	1
319604_1	Penis Swelling	1
196398_3	Penis Swelling	1
19501_3	Penis Swelling	1
204073_2	Penis Swelling	1
60776_2	Penis Swelling	1
356516_11	Penis Swelling	1
281967_15	Penis Swelling	1
82930_3	Penis Swelling	1
220416_10	Penis Swelling	1
228951_5	Penis Swelling	1
361787_44	Penis Swelling	1
343662_5	Penis Swelling	1
103554_16	Penis Swelling	1
236672_8	Penis Swelling	1
323719_1	Penis Swelling	1
261429_1	Penis Swelling	1
160253_1	Penis Swelling	1
162592_7	Penis Swelling	1
382121_1	Penis Swelling	1
236462_9	Penis Swelling	1
336671_9	Penis Swelling	1
102377_4	Penis Swelling	1
207428_6	Penis Swelling	1
380312_5	Penis Swelling	1
30751_2	Penis Swelling	1
140709_1	Penis Swelling	1
105063_4	Penis Swelling	1
231192_6	Penis Swelling	1
182057_5	Penis Swelling	1
163650_5	Penis Swelling	1
340403_10	Penis Swelling	1
52369_1	Penis Swelling	1
479526_1	Penis Swelling	1
310149_1	Penis Swelling	1
446229_1	Penis Swelling	1
223090_5	Penis Swelling	1
362128_3	Penis Swelling	1
348416_1	Penis Swelling	1
251319_1	Penis Swelling	1
490832_2	Penis Swelling	1
129129_4	Penis Swelling	1
323145_2	Penis Swelling	1
47690_2	Penis Swelling	1
402189_1	Penis Swelling	1
475941_3	Penis Swelling	1
10577_2	Penis Swelling	1
216291_3	Penis Swelling	1
272785_16	Penis Swelling	1
5575_1	Penis Swelling	1
32825_4	Penis Swelling	1
285478_1	Penis Swelling	1
457056_1	Penis Swelling	1
182033_2	Penis Swelling	1
218171_1	Penis Swelling	1
142721_6	Penis Swelling	1
176332_2	Penis Swelling	1
377844_2	Penis Swelling	1
227954_1	Penis Swelling	1
75276_4	Penis Swelling	1
141835_9	Penis Swelling	1
194805_11	Penis Swelling	1
100755_2	Penis Swelling	1
223833_1	Penis Swelling	1
450570_1	Penis Swelling	1
337054_2	Penis Swelling	1
202331_1	Penis Swelling	1
386272_1	Penis Swelling	1
325358_3	Penis Swelling	1
107618_2	Penis Swelling	1
122741_1	Penis Swelling	1
422576_2	Penis Swelling	1
351253_1	Penis Swelling	1
391888_17	Penis Swelling	1
90659_5	Penis Swelling	1
90233_1	Penis Swelling	1
297071_1	Penis Swelling	1
110524_1	Penis Swelling	1
84131_17	Penis Swelling	1
327256_3	Penis Swelling	1
423573_1	Penis Swelling	1
398269_1	Penis Swelling	1
124622_5	Penis Swelling	1
171082_2	Penis Swelling	1
476794_1	Penis Swelling	1
234027_5	Penis Swelling	1
342932_10	Penis Swelling	1
41674_1	Penis Swelling	1
27130_1	Penis Swelling	1
329877_4	Penis Swelling	1
438873_1	Penis Swelling	1
257299_4	Penis Swelling	1
415654_1	Penis Swelling	1
372624_10	Penis Swelling	1
290537_6	Penis Swelling	1
346559_1	Penis Swelling	1
356273_11	Penis Swelling	1
242925_3	Penis Swelling	1
498076_2	Penis Swelling	1
307174_1	Penis Swelling	1
380787_1	Penis Swelling	1
387983_5	Penis Swelling	1
135750_2	Penis Swelling	1
362348_2	Penis Swelling	1
417083_2	Penis Swelling	1
348855_4	Penis Swelling	1
126494_2	Penis Swelling	1
191296_4	Penis Swelling	1
341099_2	Penis Swelling	1
303218_1	Penis Swelling	1
214737_3	Penis Swelling	1
408678_4	Penis Swelling	1
101170_5	Penis Swelling	1
359580_1	Penis Swelling	1
216293_2	Penis Swelling	1
460136_1	Penis Swelling	1
74077_2	Penis Swelling	1
73837_1	Penis Swelling	1
496785_2	Penis Swelling	1
277842_2	Penis Swelling	1
351533_1	Penis Swelling	1
67750_4	Penis Swelling	1
308491_15	Penis Swelling	1
333533_8	Penis Swelling	1
47411_3	Penis Swelling	1
165913_1	Penis Swelling	1
421685_3	Penis Swelling	1
278917_7	Penis Swelling	1
151863_2	Penis Swelling	1
392210_1	Pink Eye	2
404143_2	Pink Eye	3
222944_3	Pink Eye	2
402825_1	Pink Eye	2
495834_1	Pink Eye	3
81509_1	Pink Eye	2
322475_2	Pink Eye	2
55899_3	Pink Eye	4
385534_1	Pink Eye	4
136297_1	Pink Eye	2
456975_3	Pink Eye	3
159471_2	Pink Eye	3
405924_2	Pink Eye	2
201620_1	Pink Eye	3
87519_2	Pink Eye	3
317973_3	Pink Eye	2
108569_1	Pink Eye	4
321608_3	Pink Eye	2
375572_1	Pink Eye	3
215666_3	Pink Eye	2
365102_7	Pink Eye	3
114614_3	Pink Eye	2
495436_1	Pink Eye	4
340449_1	Pink Eye	3
327334_5	Pink Eye	2
15892_1	Pink Eye	4
447083_1	Pink Eye	4
353623_3	Pink Eye	3
136408_6	Pink Eye	4
238184_2	Pink Eye	2
32316_4	Pink Eye	4
110456_1	Pink Eye	4
297151_5	Pink Eye	2
130075_1	Pink Eye	4
166331_5	Pink Eye	2
105627_3	Pink Eye	2
317407_7	Pink Eye	3
211990_3	Pink Eye	2
363513_3	Pink Eye	2
6352_1	Pink Eye	3
91591_5	Pink Eye	2
161067_3	Pink Eye	2
363575_4	Pink Eye	2
454524_2	Pink Eye	2
376404_2	Pink Eye	2
475572_2	Pink Eye	4
321600_2	Pink Eye	3
231423_6	Pink Eye	4
445966_3	Pink Eye	2
341011_2	Pink Eye	4
442157_1	Pink Eye	2
460562_6	Pink Eye	3
208680_1	Pink Eye	4
310241_2	Pink Eye	4
469629_2	Pink Eye	4
362394_9	Pink Eye	2
54708_1	Pink Eye	4
40249_3	Pink Eye	4
121502_3	Pink Eye	4
11949_1	Pink Eye	4
445321_2	Pink Eye	4
158674_1	Pink Eye	4
357686_1	Pink Eye	4
464724_2	Pink Eye	4
368008_8	Pink Eye	4
216488_5	Pink Eye	4
495973_8	Pink Eye	4
93289_4	Pink Eye	3
352980_4	Pink Eye	4
462716_1	Pink Eye	4
299473_4	Pink Eye	4
107446_2	Pink Eye	3
340462_1	Pink Eye	4
346816_2	Pink Eye	4
224840_3	Pink Eye	4
59153_2	Pink Eye	4
314847_6	Pink Eye	3
500957_1	Pink Eye	4
169109_4	Pink Eye	4
424478_4	Pink Eye	4
461283_3	Pink Eye	4
342619_5	Pink Eye	4
372287_5	Pink Eye	3
391908_5	Pink Eye	4
74484_1	Pink Eye	4
357686_3	Pink Eye	4
105945_1	Pink Eye	2
406666_6	Pink Eye	3
340374_6	Pink Eye	4
465693_7	Pink Eye	4
431939_7	Pink Eye	2
6739_7	Pink Eye	4
140596_7	Pink Eye	2
346072_14	Pink Eye	4
154188_11	Pink Eye	3
454255_8	Pink Eye	4
316199_5	Pink Eye	4
289750_4	Pink Eye	3
262615_4	Pink Eye	4
295171_4	Pink Eye	4
142988_2	Pink Eye	3
367355_9	Pink Eye	2
196535_4	Pink Eye	3
294085_17	Pink Eye	4
60328_3	Pink Eye	2
106564_2	Pink Eye	3
211758_1	Pink Eye	2
290179_3	Pink Eye	4
13721_7	Pink Eye	4
57282_1	Pink Eye	2
268627_10	Pink Eye	4
24926_2	Pink Eye	2
160589_2	Pink Eye	3
450034_5	Pink Eye	3
222933_10	Pink Eye	3
393720_9	Pink Eye	2
435152_3	Pink Eye	3
458230_3	Pink Eye	4
389289_5	Pink Eye	3
416319_1	Pink Eye	2
367498_6	Pink Eye	2
326702_4	Pink Eye	3
315237_2	Pink Eye	4
124088_7	Pink Eye	4
128166_1	Pink Eye	2
483450_3	Pink Eye	2
144492_12	Pink Eye	4
387953_4	Pink Eye	4
320573_5	Pink Eye	4
223760_1	Pink Eye	2
104917_6	Pink Eye	2
472936_11	Pink Eye	3
279224_2	Pink Eye	2
221458_1	Pink Eye	2
383817_2	Pink Eye	2
263196_1	Pink Eye	2
9818_1	Pink Eye	4
13289_4	Pink Eye	4
395266_6	Pink Eye	2
27532_3	Pink Eye	4
130039_1	Pink Eye	4
183038_8	Pink Eye	3
236686_4	Pink Eye	4
239322_3	Pink Eye	4
183258_4	Pink Eye	3
325334_6	Pink Eye	4
50600_15	Pink Eye	2
26567_3	Pink Eye	3
376576_10	Pink Eye	3
220664_2	Pink Eye	4
141397_8	Pink Eye	4
127096_6	Pink Eye	3
249226_18	Pink Eye	2
374247_7	Pink Eye	4
453291_3	Pink Eye	3
187415_2	Pink Eye	4
312212_1	Pink Eye	4
368142_7	Pink Eye	3
117746_3	Pink Eye	2
169008_2	Pink Eye	4
113863_1	Pink Eye	3
88058_1	Pink Eye	2
84201_8	Pink Eye	2
367356_5	Pink Eye	3
20741_2	Pink Eye	3
48977_3	Pink Eye	3
359345_15	Pink Eye	3
62088_4	Pink Eye	3
417360_2	Pink Eye	1
26352_5	Pink Eye	1
429469_2	Pink Eye	1
252791_2	Pink Eye	1
378500_10	Pink Eye	1
179128_6	Pink Eye	3
230715_8	Pink Eye	3
109170_10	Pink Eye	3
449396_3	Pink Eye	3
104118_1	Pink Eye	3
227950_4	Pink Eye	1
99061_1	Pink Eye	3
353553_10	Pink Eye	2
259643_18	Pink Eye	1
141780_2	Pink Eye	3
250488_12	Pink Eye	3
19163_10	Pink Eye	1
350574_2	Pink Eye	3
389228_5	Pink Eye	2
359113_21	Pink Eye	3
224106_2	Pink Eye	3
305094_8	Pink Eye	3
86521_1	Pink Eye	4
206196_3	Pink Eye	1
299016_1	Pink Eye	1
305667_3	Pink Eye	1
112667_1	Pink Eye	3
171044_4	Pink Eye	3
177479_1	Pink Eye	2
330194_9	Pink Eye	2
79359_1	Pink Eye	3
160574_5	Pink Eye	1
221760_2	Pink Eye	3
49664_7	Pink Eye	3
44387_20	Pink Eye	2
310868_18	Pink Eye	1
17968_1	Pink Eye	2
84509_1	Pink Eye	3
101611_1	Pink Eye	3
154434_10	Pink Eye	1
215747_7	Pink Eye	2
288524_1	Pink Eye	3
225161_4	Pink Eye	3
405500_9	Pink Eye	3
320222_4	Pink Eye	3
130753_19	Pink Eye	1
234639_3	Pink Eye	2
441056_9	Pink Eye	2
29844_5	Pink Eye	3
252769_5	Pink Eye	3
119540_7	Pink Eye	1
105492_4	Pink Eye	3
127_4	Pink Eye	3
363236_8	Pink Eye	3
173956_5	Pink Eye	3
241376_20	Pink Eye	3
77054_3	Pink Eye	3
417312_3	Pink Eye	3
428484_8	Pink Eye	3
96211_1	Pink Eye	1
203601_1	Pink Eye	3
115950_3	Pink Eye	3
83855_7	Pink Eye	3
365467_9	Pink Eye	1
75171_3	Pink Eye	3
432221_4	Pink Eye	1
122052_4	Pink Eye	1
393206_1	Pink Eye	1
118143_7	Pink Eye	3
254608_2	Pink Eye	3
213062_1	Pink Eye	2
46106_4	Pink Eye	1
207444_2	Pink Eye	3
393238_2	Pink Eye	1
101016_7	Pink Eye	2
101398_2	Pink Eye	2
40477_5	Pink Eye	1
55135_3	Pink Eye	2
82322_10	Pink Eye	2
187251_8	Pink Eye	1
49095_3	Pink Eye	3
335503_1	Pink Eye	1
283246_2	Pink Eye	1
297268_9	Pink Eye	2
23776_1	Pink Eye	1
10374_1	Pink Eye	3
183410_1	Pink Eye	3
281937_1	Pink Eye	2
424250_2	Pink Eye	3
344444_3	Pink Eye	4
11745_3	Pink Eye	2
432097_1	Pink Eye	2
484781_4	Pink Eye	2
430920_1	Pink Eye	2
486408_2	Pink Eye	2
429621_1	Pink Eye	4
89159_2	Pink Eye	4
306941_2	Pink Eye	2
26872_2	Pink Eye	2
17302_2	Pink Eye	4
306996_4	Pink Eye	4
152136_1	Pink Eye	2
338807_1	Pink Eye	2
107377_1	Pink Eye	3
212024_3	Pink Eye	2
390370_1	Pink Eye	3
204993_2	Pink Eye	2
338713_3	Pink Eye	3
91591_8	Pink Eye	2
19377_1	Pink Eye	2
418424_1	Pink Eye	3
87620_2	Pink Eye	4
179953_2	Pink Eye	4
334359_1	Pink Eye	4
327252_1	Pink Eye	2
121727_1	Pink Eye	4
139946_6	Pink Eye	4
155961_7	Pink Eye	2
303703_1	Pink Eye	4
338975_7	Pink Eye	4
67495_1	Pink Eye	4
420423_9	Pink Eye	2
264456_3	Pink Eye	4
288859_5	Pink Eye	3
487180_3	Pink Eye	3
321280_2	Pink Eye	4
495141_2	Pink Eye	2
242621_10	Pink Eye	2
59332_1	Pink Eye	3
405644_5	Pink Eye	4
415806_11	Pink Eye	3
352827_1	Pink Eye	3
399399_2	Pink Eye	4
236710_9	Pink Eye	4
403861_9	Pink Eye	3
260424_3	Pink Eye	4
396723_5	Pink Eye	2
116488_5	Pink Eye	2
300700_5	Pink Eye	4
133692_2	Pink Eye	2
198671_1	Pink Eye	2
415239_2	Pink Eye	2
491422_1	Pink Eye	2
28625_11	Pink Eye	3
113745_2	Pink Eye	1
64071_1	Pink Eye	2
425769_3	Pink Eye	3
115436_1	Pink Eye	3
50800_1	Pink Eye	1
112027_5	Pink Eye	1
223940_7	Pink Eye	3
96869_3	Pink Eye	3
297991_2	Pink Eye	2
305466_11	Pink Eye	1
293009_2	Pink Eye	3
23272_2	Pink Eye	3
140007_4	Pink Eye	3
96204_1	Pink Eye	3
209251_14	Pink Eye	3
400549_1	Pink Eye	2
153639_1	Pink Eye	3
406211_1	Pink Eye	3
154980_1	Pink Eye	2
31869_1	Pink Eye	3
285870_1	Pink Eye	3
330588_2	Pink Eye	3
313422_1	Pink Eye	2
429201_1	Pink Eye	3
99286_1	Pink Eye	2
248475_1	Pink Eye	4
449314_1	Pink Eye	3
371923_2	Pink Eye	3
290064_1	Pink Eye	2
155869_2	Pink Eye	2
88485_3	Pink Eye	4
93454_2	Pink Eye	4
284044_1	Pink Eye	2
359280_1	Pink Eye	2
165919_1	Pink Eye	2
13375_1	Pink Eye	2
352386_2	Pink Eye	2
17406_1	Pink Eye	2
134557_1	Pink Eye	2
447074_1	Pink Eye	4
296375_1	Pink Eye	2
474468_2	Pink Eye	2
146196_1	Pink Eye	2
428126_7	Pink Eye	3
239238_4	Pink Eye	4
375597_1	Pink Eye	2
368381_1	Pink Eye	2
333709_3	Pink Eye	2
134173_1	Pink Eye	3
495385_1	Pink Eye	2
344515_2	Pink Eye	3
100245_2	Pink Eye	2
40214_2	Pink Eye	3
373988_2	Pink Eye	2
462258_2	Pink Eye	2
198655_2	Pink Eye	2
139121_3	Pink Eye	2
258131_6	Pink Eye	3
315152_1	Pink Eye	4
464931_1	Pink Eye	2
328167_4	Pink Eye	2
473446_2	Pink Eye	3
378127_2	Pink Eye	2
416436_2	Pink Eye	3
421819_1	Pink Eye	4
472811_4	Pink Eye	2
153658_2	Pink Eye	3
418831_3	Pink Eye	2
258134_3	Pink Eye	2
369147_1	Pink Eye	2
297949_2	Pink Eye	3
501845_4	Pink Eye	2
157329_7	Pink Eye	4
465614_3	Pink Eye	3
250862_1	Pink Eye	2
164251_5	Pink Eye	2
145773_4	Pink Eye	3
2433_12	Pink Eye	4
312019_4	Pink Eye	2
450430_1	Pink Eye	3
230083_1	Pink Eye	4
227101_2	Pink Eye	4
93063_4	Pink Eye	3
368706_5	Pink Eye	4
316514_1	Pink Eye	2
148185_10	Pink Eye	2
115495_2	Pink Eye	4
236148_7	Pink Eye	2
400773_4	Pink Eye	4
336924_3	Pink Eye	2
306952_12	Pink Eye	2
270763_1	Pink Eye	2
154396_3	Pink Eye	4
384953_3	Pink Eye	3
332872_6	Pink Eye	4
377757_2	Pink Eye	2
432549_3	Pink Eye	2
301119_3	Pink Eye	2
242999_1	Pink Eye	2
349437_3	Pink Eye	3
242549_5	Pink Eye	4
304783_5	Pink Eye	2
321983_1	Pink Eye	2
255381_1	Pink Eye	2
326428_2	Pink Eye	2
444443_1	Pink Eye	2
426281_1	Pink Eye	4
266744_1	Pink Eye	2
301347_4	Pink Eye	2
278526_21	Pink Eye	3
219934_3	Pink Eye	2
212579_2	Pink Eye	2
331297_4	Pink Eye	3
141342_2	Pink Eye	2
87527_6	Pink Eye	4
292734_1	Pink Eye	4
9167_2	Pink Eye	3
112205_3	Pink Eye	4
327334_9	Pink Eye	4
323885_4	Pink Eye	4
344897_3	Pink Eye	4
328259_1	Pink Eye	2
123905_9	Pink Eye	2
499514_5	Pink Eye	2
145981_4	Pink Eye	2
197652_2	Pink Eye	2
101560_4	Pink Eye	2
227076_4	Pink Eye	2
340566_2	Pink Eye	3
43036_3	Pink Eye	2
125476_4	Pink Eye	2
16120_1	Pink Eye	2
298535_4	Pink Eye	4
88976_9	Pink Eye	3
361839_1	Pink Eye	4
297899_5	Pink Eye	2
163738_13	Pink Eye	2
183096_3	Pink Eye	4
350344_10	Pink Eye	2
97954_5	Pink Eye	4
98331_2	Pink Eye	2
109443_6	Pink Eye	2
123239_3	Pink Eye	4
4302_3	Pink Eye	2
329686_1	Pink Eye	3
260586_5	Pink Eye	4
366017_2	Pink Eye	4
269609_4	Pink Eye	2
241279_3	Pink Eye	3
185708_4	Pink Eye	2
261521_2	Pink Eye	4
218008_21	Pink Eye	2
355097_8	Pink Eye	2
113014_2	Pink Eye	2
150576_6	Pink Eye	4
253762_4	Pink Eye	3
233503_3	Pink Eye	2
130718_2	Pink Eye	2
121643_11	Pink Eye	3
109466_9	Pink Eye	2
268214_4	Pink Eye	2
34851_3	Pink Eye	2
309253_2	Pink Eye	2
256298_1	Pink Eye	2
372115_1	Pink Eye	2
88176_5	Pink Eye	2
385528_8	Pink Eye	2
139935_5	Pink Eye	4
341332_1	Pink Eye	3
283898_4	Pink Eye	4
253441_1	Pink Eye	2
163738_18	Pink Eye	3
30952_8	Pink Eye	2
415686_3	Pink Eye	3
368739_8	Pink Eye	3
456291_3	Pink Eye	4
392919_2	Pink Eye	2
227572_2	Pink Eye	2
58272_2	Pink Eye	2
355829_3	Pink Eye	2
347943_2	Pink Eye	4
377584_2	Pink Eye	4
363555_9	Pink Eye	2
3102_1	Pink Eye	4
327172_3	Pink Eye	2
47824_3	Pink Eye	2
280846_2	Pink Eye	2
79702_4	Pink Eye	4
67330_1	Pink Eye	4
214094_11	Pink Eye	2
13916_8	Pink Eye	3
411245_4	Pink Eye	3
226606_1	Pink Eye	2
391973_3	Pink Eye	2
139933_3	Pink Eye	2
361858_2	Pink Eye	2
343802_7	Pink Eye	2
141397_2	Pink Eye	3
21647_13	Pink Eye	2
19123_2	Pink Eye	2
218590_4	Pink Eye	2
394038_7	Pink Eye	2
57282_2	Pink Eye	2
358445_16	Pink Eye	2
254154_7	Pink Eye	2
210763_1	Pink Eye	2
231414_3	Pink Eye	2
58103_5	Pink Eye	2
348228_6	Pink Eye	2
69017_11	Pink Eye	2
155806_1	Pink Eye	4
28622_3	Pink Eye	2
155999_6	Pink Eye	2
256995_1	Pink Eye	2
406956_2	Pink Eye	2
353817_6	Pink Eye	4
93990_3	Pink Eye	2
284485_1	Pink Eye	4
390071_1	Pink Eye	2
498627_8	Pink Eye	4
434353_4	Pink Eye	2
137540_2	Pink Eye	2
140320_2	Pink Eye	3
80094_2	Pink Eye	4
412529_2	Pink Eye	3
54245_1	Pink Eye	2
205664_4	Pink Eye	4
241077_2	Pink Eye	3
262660_4	Pink Eye	2
233474_5	Pink Eye	4
61297_5	Pink Eye	2
104727_1	Pink Eye	2
246138_4	Pink Eye	3
278082_1	Pink Eye	4
47854_5	Pink Eye	2
40218_4	Pink Eye	4
372128_1	Pink Eye	3
310752_1	Pink Eye	2
380995_5	Pink Eye	2
297896_17	Pink Eye	2
233485_17	Pink Eye	2
256183_2	Pink Eye	4
223940_3	Pink Eye	2
168938_8	Pink Eye	3
89749_2	Pink Eye	2
354638_3	Pink Eye	2
150967_2	Pink Eye	2
476975_3	Pink Eye	3
214548_9	Pink Eye	4
108734_2	Pink Eye	4
301381_8	Pink Eye	3
239248_4	Pink Eye	2
258839_5	Pink Eye	2
389162_7	Pink Eye	2
67682_2	Pink Eye	4
79269_2	Pink Eye	2
68338_8	Pink Eye	4
78176_3	Pink Eye	4
59332_13	Pink Eye	4
160496_2	Pink Eye	2
72733_4	Pink Eye	2
255716_7	Pink Eye	3
216845_7	Pink Eye	2
318047_8	Pink Eye	3
300447_5	Pink Eye	4
351232_4	Pink Eye	2
308902_1	Pink Eye	4
42165_5	Pink Eye	3
146170_4	Pink Eye	3
11642_4	Pink Eye	2
124289_1	Pink Eye	2
252679_8	Pink Eye	4
314427_4	Pink Eye	2
224739_5	Pink Eye	4
93063_6	Pink Eye	2
463269_1	Pink Eye	3
173349_1	Pink Eye	2
183957_1	Pink Eye	3
92110_3	Pink Eye	4
260339_3	Pink Eye	2
313989_1	Pink Eye	4
366803_4	Pink Eye	3
413915_6	Pink Eye	2
222224_5	Pink Eye	2
149684_16	Pink Eye	2
215999_14	Pink Eye	2
270958_3	Pink Eye	2
33972_4	Pink Eye	2
51020_7	Pink Eye	2
24534_1	Pink Eye	2
323460_4	Pink Eye	3
64568_10	Pink Eye	2
238329_10	Pink Eye	3
411718_3	Pink Eye	2
362772_5	Pink Eye	3
318621_1	Pink Eye	2
432196_2	Pink Eye	2
184052_4	Pink Eye	3
81336_3	Pink Eye	4
380903_6	Pink Eye	3
314796_4	Pink Eye	2
356573_1	Pink Eye	2
347943_8	Pink Eye	2
184051_4	Pink Eye	2
382320_7	Pink Eye	2
10762_3	Pink Eye	2
274226_2	Pink Eye	2
352340_4	Pink Eye	2
311845_7	Pink Eye	2
206986_3	Pink Eye	2
405778_2	Pink Eye	2
373452_11	Pink Eye	2
348334_2	Pink Eye	2
240779_2	Pink Eye	2
23986_1	Pink Eye	2
110895_1	Pink Eye	2
192925_4	Pink Eye	3
396226_8	Pink Eye	2
217694_4	Pink Eye	2
137306_24	Pink Eye	2
130228_2	Pink Eye	2
157516_5	Pink Eye	3
2345_1	Pink Eye	2
73760_4	Pink Eye	3
240104_6	Pink Eye	4
2857_1	Pink Eye	2
96803_3	Pink Eye	2
230641_9	Pink Eye	2
351450_22	Pink Eye	3
408002_5	Pink Eye	2
119160_5	Pink Eye	4
177835_2	Pink Eye	4
92651_2	Pink Eye	2
296588_4	Pink Eye	4
217794_5	Pink Eye	2
367464_3	Pink Eye	2
385631_8	Pink Eye	2
217278_3	Pink Eye	3
303366_1	Pink Eye	4
83259_15	Pink Eye	4
168194_14	Pink Eye	3
240769_3	Pink Eye	4
126086_8	Pink Eye	2
319208_8	Pink Eye	4
47375_11	Pink Eye	3
346244_4	Pink Eye	3
183918_2	Pink Eye	3
229631_1	Pink Eye	1
227962_4	Pink Eye	2
5989_1	Pink Eye	3
238279_9	Pink Eye	3
406945_4	Pink Eye	3
138948_2	Pink Eye	2
367660_1	Pink Eye	1
122794_1	Pink Eye	2
331166_8	Pink Eye	2
53284_4	Pink Eye	3
111076_2	Pink Eye	3
50033_1	Pink Eye	3
325168_3	Pink Eye	3
242053_4	Pink Eye	3
430560_7	Pink Eye	2
169262_2	Pink Eye	2
53699_2	Pink Eye	2
475790_3	Pink Eye	3
79460_1	Pink Eye	3
279254_8	Pink Eye	3
17440_1	Pink Eye	3
113924_11	Pink Eye	1
13259_3	Pink Eye	3
187689_1	Pink Eye	1
87414_1	Pink Eye	3
31148_2	Pink Eye	3
307575_1	Pink Eye	2
450844_9	Pink Eye	3
35725_3	Pink Eye	3
308205_3	Pink Eye	3
470310_1	Pink Eye	3
375835_1	Pink Eye	1
85602_11	Pink Eye	3
131257_4	Pink Eye	2
104099_2	Pink Eye	2
338014_1	Pink Eye	3
384873_3	Pink Eye	1
372886_7	Pink Eye	3
52691_4	Pink Eye	3
11592_2	Pink Eye	3
310770_5	Pink Eye	3
425486_37	Pink Eye	3
170480_3	Pink Eye	3
169060_6	Pink Eye	1
233229_11	Pink Eye	1
208074_11	Pink Eye	1
177706_6	Pink Eye	3
252192_1	Pink Eye	4
390063_4	Pink Eye	2
162600_3	Pink Eye	3
95178_2	Pink Eye	1
351888_5	Pink Eye	3
243845_4	Pink Eye	3
24470_4	Pink Eye	1
417361_6	Pink Eye	3
30213_4	Pink Eye	3
17446_3	Pink Eye	3
345118_2	Pink Eye	3
269141_2	Pink Eye	3
31122_2	Pink Eye	1
15242_22	Pink Eye	3
121591_6	Pink Eye	1
184910_3	Pink Eye	3
125553_5	Pink Eye	3
229300_5	Pink Eye	1
188391_7	Pink Eye	3
307291_4	Pink Eye	3
340437_1	Pink Eye	2
176264_4	Pink Eye	3
210291_2	Pink Eye	3
94401_2	Pink Eye	3
174089_3	Pink Eye	3
16562_2	Pink Eye	3
277104_2	Pink Eye	3
166461_17	Pink Eye	1
46653_9	Pink Eye	3
278093_4	Pink Eye	3
57530_2	Pink Eye	3
313856_5	Pink Eye	1
192897_9	Pink Eye	3
74602_8	Pink Eye	1
118143_4	Pink Eye	1
298354_1	Pink Eye	1
183718_8	Pink Eye	1
418486_5	Pink Eye	1
32992_3	Pink Eye	1
200672_1	Pink Eye	3
262244_5	Pink Eye	3
274249_2	Pink Eye	3
52005_5	Pink Eye	3
92214_8	Pink Eye	1
296609_12	Pink Eye	1
222516_5	Pink Eye	1
49841_2	Pink Eye	3
305971_22	Pink Eye	1
161887_13	Pink Eye	3
76716_2	Pink Eye	1
183543_5	Pink Eye	3
387839_7	Pink Eye	2
351565_7	Pink Eye	3
98028_1	Pink Eye	3
297234_1	Pink Eye	3
226913_1	Pink Eye	3
9333_6	Pink Eye	1
219083_6	Pink Eye	3
231392_7	Pink Eye	1
392772_5	Pink Eye	3
292903_4	Pink Eye	3
128600_15	Pink Eye	3
8764_1	Pink Eye	2
115008_8	Pink Eye	2
221339_4	Pink Eye	1
293727_3	Pink Eye	3
24185_1	Pink Eye	3
68731_1	Pink Eye	1
231198_1	Pink Eye	3
86549_2	Pink Eye	1
248272_2	Pink Eye	3
361491_2	Pink Eye	1
121867_7	Pink Eye	3
167389_4	Pink Eye	3
195677_3	Pink Eye	1
263388_9	Pink Eye	3
17364_2	Pink Eye	3
139423_14	Pink Eye	1
75055_4	Pink Eye	1
299465_1	Pink Eye	2
58679_2	Pink Eye	3
400437_3	Pink Eye	3
65191_6	Pink Eye	2
109698_5	Pink Eye	1
218359_3	Pink Eye	1
77952_8	Pink Eye	3
117485_3	Pink Eye	3
317507_1	Pink Eye	3
323230_1	Pink Eye	1
129508_3	Pink Eye	3
357686_19	Pink Eye	3
208530_5	Pink Eye	3
46001_2	Pink Eye	1
305683_1	Pink Eye	3
19081_6	Pink Eye	1
136862_6	Pink Eye	2
484656_1	Pink Eye	3
331200_5	Pink Eye	3
293546_2	Pink Eye	1
359834_3	Pink Eye	3
302622_7	Pink Eye	1
291962_4	Pink Eye	3
312837_5	Pink Eye	3
208227_1	Pink Eye	3
351875_9	Pink Eye	1
39550_8	Pink Eye	3
54669_13	Pink Eye	3
58730_5	Pink Eye	1
126602_3	Pink Eye	2
309051_3	Pink Eye	3
72322_1	Pink Eye	3
45320_2	Pink Eye	3
203505_12	Pink Eye	2
99072_4	Pink Eye	3
293509_3	Pink Eye	3
223664_7	Pink Eye	1
304217_2	Pink Eye	1
57663_3	Pink Eye	1
124930_13	Pink Eye	3
62456_2	Pink Eye	3
226077_1	Pink Eye	3
174699_2	Pink Eye	3
47762_2	Pink Eye	3
25969_1	Pink Eye	2
325769_2	Pink Eye	3
380743_3	Pink Eye	3
332474_14	Pink Eye	3
209952_1	Pink Eye	2
178223_2	Pink Eye	1
310457_1	Pink Eye	3
105495_4	Pink Eye	1
141815_1	Pink Eye	1
42176_7	Pink Eye	3
85046_4	Pink Eye	1
70997_2	Pink Eye	1
169413_3	Pink Eye	3
241226_4	Pink Eye	3
188612_6	Pink Eye	3
240657_2	Pink Eye	3
363270_2	Pink Eye	3
326625_2	Pink Eye	2
301951_1	Pink Eye	3
324635_6	Pink Eye	3
293797_3	Pink Eye	2
168510_4	Pink Eye	3
19676_5	Pink Eye	3
78580_11	Pink Eye	3
213372_1	Pink Eye	3
383640_6	Pink Eye	3
296313_7	Pink Eye	2
125786_3	Pink Eye	2
294569_3	Pink Eye	3
322752_7	Pink Eye	3
280040_3	Pink Eye	3
110068_8	Pink Eye	2
140480_5	Pink Eye	1
377837_9	Pink Eye	3
192738_4	Pink Eye	3
273440_3	Pink Eye	3
36300_3	Pink Eye	2
421277_13	Pink Eye	3
234706_2	Pink Eye	2
208953_1	Pink Eye	1
107195_2	Pink Eye	2
178856_1	Pink Eye	3
363830_5	Pink Eye	3
65369_6	Pink Eye	2
112011_6	Pink Eye	2
82883_6	Pink Eye	3
189800_8	Pink Eye	3
246357_2	Pink Eye	3
188453_2	Pink Eye	3
85308_3	Pink Eye	2
355788_3	Pink Eye	3
193424_2	Pink Eye	1
198700_1	Pink Eye	1
75938_6	Pink Eye	3
204826_10	Pink Eye	1
158902_14	Pink Eye	3
245089_3	Pink Eye	1
52710_5	Pink Eye	3
296874_6	Pink Eye	3
308651_1	Pink Eye	3
83099_1	Pink Eye	1
80687_2	Pink Eye	3
172760_2	Pink Eye	3
211131_8	Pink Eye	3
67295_5	Pink Eye	3
290328_5	Pink Eye	2
326144_10	Pink Eye	3
379543_4	Pink Eye	2
169166_3	Pink Eye	3
86380_2	Pink Eye	1
83604_6	Pink Eye	3
106285_2	Pink Eye	2
246048_12	Pink Eye	2
366815_23	Pink Eye	2
96291_12	Pink Eye	1
51766_11	Pink Eye	1
98824_1	Pink Eye	3
372838_1	Pink Eye	3
220529_1	Pink Eye	3
205685_6	Pink Eye	3
77591_14	Pink Eye	3
277124_7	Pink Eye	3
231902_3	Pink Eye	2
106618_7	Pink Eye	3
142561_3	Pink Eye	1
290436_6	Pink Eye	2
315918_1	Pink Eye	1
291896_6	Pink Eye	2
375647_3	Pink Eye	3
108473_7	Pink Eye	3
275340_7	Pink Eye	3
84285_2	Pink Eye	1
372816_1	Pink Eye	1
96241_3	Pink Eye	1
318306_1	Pink Eye	3
129546_1	Pink Eye	3
44046_6	Pink Eye	1
49831_8	Pink Eye	3
288598_1	Pink Eye	3
137906_3	Pink Eye	3
9560_1	Pink Eye	1
374785_2	Pink Eye	3
2126_4	Pink Eye	3
87460_13	Pink Eye	3
282613_4	Pink Eye	3
153790_1	Pink Eye	2
190423_9	Pink Eye	1
43616_2	Pink Eye	3
409338_2	Pink Eye	3
51896_1	Pink Eye	3
224772_8	Pink Eye	1
212120_5	Pink Eye	2
311056_2	Pink Eye	3
216192_5	Pink Eye	1
151365_3	Pink Eye	3
74883_4	Pink Eye	2
98481_4	Pink Eye	2
57238_5	Pink Eye	3
160231_10	Pink Eye	2
166593_4	Pink Eye	3
24308_1	Pink Eye	3
159847_2	Pink Eye	2
227655_7	Pink Eye	3
313800_4	Pink Eye	3
203764_5	Pink Eye	2
269890_8	Pink Eye	3
53818_16	Pink Eye	3
316666_9	Pink Eye	3
45898_10	Pink Eye	3
32683_8	Pink Eye	3
386906_3	Pink Eye	3
127492_2	Pink Eye	3
184315_1	Pink Eye	1
257183_1	Pink Eye	3
463803_2	Pink Eye	2
175116_3	Pink Eye	3
423736_1	Pink Eye	3
485351_1	Pink Eye	3
490758_4	Pink Eye	2
478366_1	Pink Eye	2
34398_1	Pink Eye	4
342382_1	Pink Eye	2
115541_1	Pink Eye	2
316450_2	Pink Eye	4
417623_1	Pink Eye	2
391465_1	Pink Eye	4
263475_2	Pink Eye	2
380430_1	Pink Eye	2
361008_2	Pink Eye	3
136399_2	Pink Eye	3
28784_4	Pink Eye	2
336924_2	Pink Eye	3
265484_1	Pink Eye	2
475388_1	Pink Eye	4
383712_1	Pink Eye	2
125682_1	Pink Eye	3
307053_4	Pink Eye	3
100865_1	Pink Eye	2
31979_1	Pink Eye	3
339770_3	Pink Eye	2
113703_1	Pink Eye	2
425227_7	Pink Eye	2
94322_3	Pink Eye	2
414658_1	Pink Eye	2
42055_2	Pink Eye	3
343759_5	Pink Eye	3
367530_4	Pink Eye	4
380810_1	Pink Eye	2
154191_5	Pink Eye	4
4968_2	Pink Eye	2
409457_2	Pink Eye	4
412754_3	Pink Eye	4
133291_3	Pink Eye	3
476216_2	Pink Eye	3
174993_4	Pink Eye	2
98297_1	Pink Eye	4
445194_1	Pink Eye	4
7886_2	Pink Eye	4
389595_3	Pink Eye	4
115382_3	Pink Eye	4
157552_3	Pink Eye	3
451696_2	Pink Eye	4
412359_1	Pink Eye	3
149748_4	Pink Eye	2
407944_2	Pink Eye	2
103710_1	Pink Eye	4
322434_3	Pink Eye	2
333612_2	Pink Eye	2
206305_7	Pink Eye	4
90860_1	Pink Eye	2
226692_2	Pink Eye	4
366669_14	Pink Eye	2
168978_3	Pink Eye	3
1362_2	Pink Eye	2
307741_1	Pink Eye	4
119126_4	Pink Eye	3
178216_5	Pink Eye	3
331314_3	Pink Eye	4
236978_10	Pink Eye	2
199644_11	Pink Eye	2
258185_1	Pink Eye	2
415977_4	Pink Eye	2
401720_6	Pink Eye	4
455307_4	Pink Eye	3
329095_3	Pink Eye	3
68382_3	Pink Eye	3
368706_6	Pink Eye	2
221521_2	Pink Eye	4
220734_3	Pink Eye	2
155010_12	Pink Eye	3
358549_4	Pink Eye	4
142984_1	Pink Eye	4
275570_4	Pink Eye	4
322113_1	Pink Eye	3
30026_1	Pink Eye	2
366066_4	Pink Eye	3
88358_11	Pink Eye	3
356169_5	Pink Eye	4
47643_4	Pink Eye	2
149037_10	Pink Eye	4
103054_4	Pink Eye	2
301200_9	Pink Eye	2
461164_1	Pink Eye	4
486655_7	Pink Eye	2
32919_1	Pink Eye	3
340667_7	Pink Eye	2
298198_1	Pink Eye	4
96262_2	Pink Eye	4
93347_6	Pink Eye	2
60863_1	Pink Eye	2
386679_4	Pink Eye	3
7875_4	Pink Eye	4
139183_12	Pink Eye	4
353642_5	Pink Eye	2
440399_3	Pink Eye	3
133716_4	Pink Eye	4
381969_1	Pink Eye	3
171149_1	Pink Eye	4
348474_3	Pink Eye	4
352314_7	Pink Eye	3
391748_2	Pink Eye	2
493495_4	Pink Eye	3
396086_3	Pink Eye	3
84193_3	Pink Eye	2
139564_4	Pink Eye	3
245518_4	Pink Eye	2
36479_12	Pink Eye	4
449487_5	Pink Eye	3
71665_3	Pink Eye	2
104867_2	Pink Eye	2
79837_2	Pink Eye	2
358160_2	Pink Eye	2
308581_10	Pink Eye	3
280472_2	Pink Eye	4
4520_11	Pink Eye	4
229829_5	Pink Eye	2
367570_4	Pink Eye	4
399939_2	Pink Eye	2
85585_2	Pink Eye	2
324718_9	Pink Eye	2
428268_11	Pink Eye	3
237666_3	Pink Eye	2
304069_3	Pink Eye	3
230834_4	Pink Eye	3
153508_2	Pink Eye	3
266744_6	Pink Eye	3
14924_1	Pink Eye	3
216751_5	Pink Eye	2
185508_4	Pink Eye	3
175695_3	Pink Eye	4
299919_5	Pink Eye	3
373731_9	Pink Eye	2
305593_2	Pink Eye	3
14950_1	Pink Eye	3
216389_5	Pink Eye	1
311050_1	Pink Eye	3
296206_8	Pink Eye	2
206362_3	Pink Eye	3
44551_3	Pink Eye	3
111737_7	Pink Eye	3
24748_6	Pink Eye	3
357201_4	Pink Eye	3
455014_1	Pink Eye	2
251436_4	Pink Eye	3
71799_2	Pink Eye	3
25904_10	Pink Eye	2
335648_3	Pink Eye	4
199170_6	Pink Eye	2
430887_1	Pink Eye	2
452522_4	Pink Eye	3
387900_2	Pink Eye	2
367150_1	Pink Eye	2
318040_1	Pink Eye	2
428618_1	Pink Eye	2
155276_2	Pink Eye	3
258192_1	Pink Eye	3
220322_3	Pink Eye	2
147514_1	Pink Eye	2
234312_2	Pink Eye	4
127971_4	Pink Eye	2
85461_6	Pink Eye	2
447370_8	Pink Eye	3
41093_1	Pink Eye	2
80692_1	Pink Eye	2
20291_15	Pink Eye	2
66606_1	Pink Eye	2
399382_10	Pink Eye	2
213387_2	Pink Eye	3
323512_2	Pink Eye	4
40972_5	Pink Eye	2
398583_2	Pink Eye	3
397445_1	Pink Eye	2
156070_4	Pink Eye	3
437780_1	Pink Eye	2
118217_1	Pink Eye	3
102099_1	Pink Eye	3
152813_2	Pink Eye	3
431265_2	Pink Eye	3
332191_2	Pink Eye	3
373384_1	Pink Eye	3
291539_1	Pink Eye	3
421066_1	Pink Eye	3
483405_1	Pink Eye	3
456480_1	Pink Eye	3
346812_3	Pink Eye	3
333393_2	Pink Eye	3
336431_1	Pink Eye	3
442098_2	Pink Eye	3
206095_1	Pink Eye	3
299142_1	Pink Eye	3
397303_1	Pink Eye	3
457793_2	Pink Eye	3
356341_1	Pink Eye	3
267293_1	Pink Eye	3
318109_3	Pink Eye	2
364857_1	Pink Eye	3
148601_2	Pink Eye	3
456057_1	Pink Eye	3
236118_1	Pink Eye	3
111344_3	Pink Eye	3
489308_1	Pink Eye	3
400430_1	Pink Eye	3
416917_2	Pink Eye	3
305864_1	Pink Eye	4
336154_2	Pink Eye	3
449932_1	Pink Eye	3
437230_1	Pink Eye	3
325511_1	Pink Eye	3
208326_4	Pink Eye	3
324267_1	Pink Eye	3
289131_3	Pink Eye	2
328716_1	Pink Eye	3
383671_2	Pink Eye	3
490212_3	Pink Eye	3
442936_4	Pink Eye	3
221832_3	Pink Eye	3
103861_2	Pink Eye	3
248257_4	Pink Eye	3
274674_1	Pink Eye	3
432599_1	Pink Eye	3
450796_4	Pink Eye	3
463380_4	Pink Eye	3
397886_2	Pink Eye	3
371186_4	Pink Eye	3
355663_3	Pink Eye	3
101171_3	Pink Eye	3
126001_1	Pink Eye	3
463725_2	Pink Eye	4
449118_1	Pink Eye	3
448384_1	Pink Eye	3
154735_2	Pink Eye	3
501579_2	Pink Eye	3
122271_1	Pink Eye	3
404331_3	Pink Eye	3
494979_3	Pink Eye	3
491219_2	Pink Eye	4
395032_3	Pink Eye	3
348756_1	Pink Eye	3
388389_12	Pink Eye	3
378584_2	Pink Eye	3
480559_2	Pink Eye	3
311779_2	Pink Eye	3
446644_9	Pink Eye	3
160302_3	Pink Eye	3
383730_3	Pink Eye	3
111251_1	Pink Eye	3
200452_1	Pink Eye	3
429204_3	Pink Eye	3
383496_1	Pink Eye	3
254462_4	Pink Eye	3
12592_7	Pink Eye	3
91432_3	Pink Eye	3
491832_2	Pink Eye	3
125318_3	Pink Eye	3
186658_2	Pink Eye	3
350737_1	Pink Eye	3
398913_1	Pink Eye	3
382598_2	Pink Eye	4
72035_1	Pink Eye	3
343759_9	Pink Eye	3
402839_6	Pink Eye	3
420943_5	Pink Eye	3
303733_4	Pink Eye	3
431902_2	Pink Eye	3
236968_5	Pink Eye	3
496162_2	Pink Eye	3
410611_1	Pink Eye	3
288743_6	Pink Eye	3
336536_1	Pink Eye	3
445388_5	Pink Eye	3
98429_3	Pink Eye	3
424459_2	Pink Eye	2
461521_4	Pink Eye	3
210588_2	Pink Eye	3
241262_2	Pink Eye	3
438844_7	Pink Eye	3
72952_1	Pink Eye	3
206117_2	Pink Eye	3
73612_1	Pink Eye	3
313757_1	Pink Eye	3
251638_4	Pink Eye	3
152364_5	Pink Eye	3
47835_1	Pink Eye	3
392481_8	Pink Eye	3
66578_3	Pink Eye	2
374711_4	Pink Eye	3
368052_1	Pink Eye	3
425905_6	Pink Eye	3
105896_10	Pink Eye	3
122675_3	Pink Eye	3
391604_6	Pink Eye	3
228975_1	Pink Eye	3
80482_1	Pink Eye	3
340226_9	Pink Eye	3
4490_4	Pink Eye	2
125490_7	Pink Eye	3
291408_3	Pink Eye	3
431818_1	Pink Eye	3
346769_4	Pink Eye	3
153589_5	Pink Eye	3
1341_3	Pink Eye	3
55908_9	Pink Eye	3
266292_1	Pink Eye	3
491809_3	Pink Eye	3
258546_2	Pink Eye	3
15880_3	Pink Eye	3
63494_1	Pink Eye	3
462785_3	Pink Eye	3
126374_4	Pink Eye	3
144492_11	Pink Eye	3
304397_3	Pink Eye	3
237820_9	Pink Eye	3
12483_19	Pink Eye	3
75319_4	Pink Eye	3
406074_1	Pink Eye	3
489707_5	Pink Eye	3
358026_13	Pink Eye	3
81486_2	Pink Eye	3
61880_2	Pink Eye	3
461521_6	Pink Eye	3
405988_1	Pink Eye	2
60345_3	Pink Eye	3
133994_9	Pink Eye	4
90089_4	Pink Eye	3
171995_3	Pink Eye	3
203701_1	Pink Eye	3
465225_4	Pink Eye	2
407073_6	Pink Eye	2
107600_8	Pink Eye	3
79839_2	Pink Eye	3
286760_4	Pink Eye	3
450038_1	Pink Eye	3
313156_11	Pink Eye	3
222600_6	Pink Eye	3
492359_7	Pink Eye	3
439620_2	Pink Eye	3
130039_2	Pink Eye	3
29787_12	Pink Eye	3
369371_1	Pink Eye	3
327192_1	Pink Eye	3
442644_4	Pink Eye	3
142269_3	Pink Eye	3
350839_6	Pink Eye	2
348642_4	Pink Eye	3
471826_2	Pink Eye	3
343689_3	Pink Eye	4
447919_2	Pink Eye	3
240255_5	Pink Eye	3
3067_12	Pink Eye	2
36089_2	Pink Eye	3
305323_6	Pink Eye	3
484319_2	Pink Eye	3
385568_3	Pink Eye	3
236689_4	Pink Eye	3
484323_2	Pink Eye	3
16801_11	Pink Eye	3
138437_2	Pink Eye	3
497700_9	Pink Eye	3
447132_1	Pink Eye	3
215956_4	Pink Eye	3
180621_2	Pink Eye	3
239115_2	Pink Eye	3
21842_2	Pink Eye	3
494403_10	Pink Eye	3
292008_3	Pink Eye	3
225646_3	Pink Eye	3
78208_5	Pink Eye	3
100374_7	Pink Eye	3
254624_6	Pink Eye	3
106726_2	Pink Eye	3
314243_1	Pink Eye	3
359750_2	Pink Eye	3
191675_3	Pink Eye	3
277282_1	Pink Eye	3
406217_21	Pink Eye	3
1887_2	Pink Eye	3
252124_4	Pink Eye	3
346597_7	Pink Eye	3
243291_6	Pink Eye	3
57260_12	Pink Eye	3
62222_1	Pink Eye	3
235341_9	Pink Eye	3
228292_4	Pink Eye	3
314512_4	Pink Eye	3
35004_6	Pink Eye	3
44193_7	Pink Eye	3
331537_4	Pink Eye	3
310893_10	Pink Eye	3
346269_12	Pink Eye	3
326664_10	Pink Eye	3
309478_8	Pink Eye	3
294483_13	Pink Eye	3
32958_15	Pink Eye	3
325494_2	Pink Eye	3
249319_18	Pink Eye	3
351875_13	Pink Eye	3
139813_4	Pink Eye	3
42600_3	Pink Eye	3
287716_3	Pink Eye	3
76966_4	Pink Eye	3
72305_7	Pink Eye	3
143375_17	Pink Eye	3
57219_8	Pink Eye	3
352201_7	Pink Eye	3
229525_3	Pink Eye	3
412852_13	Pink Eye	3
321686_6	Pink Eye	3
96241_7	Pink Eye	3
350771_11	Pink Eye	3
209251_16	Pink Eye	3
92826_6	Pink Eye	3
106443_2	Pink Eye	3
297412_6	Pink Eye	3
109022_4	Pink Eye	3
342404_1	Pink Eye	3
32653_2	Pink Eye	3
280433_1	Pink Eye	4
343526_1	Pink Eye	2
366113_1	Pink Eye	2
465337_1	Pink Eye	2
76465_1	Pink Eye	3
430099_1	Pink Eye	2
461840_1	Pink Eye	2
122328_1	Pink Eye	4
90931_1	Pink Eye	3
95868_1	Pink Eye	3
276531_2	Pink Eye	2
455068_1	Pink Eye	4
137812_2	Pink Eye	2
331413_1	Pink Eye	4
253698_3	Pink Eye	3
332645_3	Pink Eye	2
388850_2	Pink Eye	4
42242_2	Pink Eye	2
145778_2	Pink Eye	4
348978_2	Pink Eye	4
495433_1	Pink Eye	4
317358_1	Pink Eye	4
307711_3	Pink Eye	2
24118_1	Pink Eye	3
191821_1	Pink Eye	4
15640_1	Pink Eye	3
303730_1	Pink Eye	2
8840_1	Pink Eye	2
69964_1	Pink Eye	2
407253_1	Pink Eye	2
449266_2	Pink Eye	3
453263_3	Pink Eye	3
249830_1	Pink Eye	2
242537_2	Pink Eye	2
286232_1	Pink Eye	2
358363_8	Pink Eye	2
121511_1	Pink Eye	4
265467_1	Pink Eye	2
145285_7	Pink Eye	2
111889_2	Pink Eye	2
218030_4	Pink Eye	3
464897_1	Pink Eye	2
369113_5	Pink Eye	2
305376_3	Pink Eye	4
500085_1	Pink Eye	4
410675_1	Pink Eye	2
371616_3	Pink Eye	3
373310_2	Pink Eye	2
325849_2	Pink Eye	2
8840_2	Pink Eye	4
153343_3	Pink Eye	3
398807_2	Pink Eye	4
50459_3	Pink Eye	2
429567_3	Pink Eye	2
236582_5	Pink Eye	2
316525_1	Pink Eye	2
22119_4	Pink Eye	4
236582_6	Pink Eye	4
430147_2	Pink Eye	2
160214_3	Pink Eye	3
280427_1	Pink Eye	4
311023_3	Pink Eye	2
163647_1	Pink Eye	2
351450_1	Pink Eye	2
272200_1	Pink Eye	2
410560_1	Pink Eye	2
316734_4	Pink Eye	4
157621_7	Pink Eye	4
361243_2	Pink Eye	2
402353_1	Pink Eye	2
319063_1	Pink Eye	2
223699_1	Pink Eye	2
387827_2	Pink Eye	2
385063_2	Pink Eye	4
248401_4	Pink Eye	2
135599_1	Pink Eye	2
65535_3	Pink Eye	2
278489_1	Pink Eye	3
382346_3	Pink Eye	2
311009_3	Pink Eye	2
354547_7	Pink Eye	4
392721_1	Pink Eye	3
427224_4	Pink Eye	2
239949_4	Pink Eye	2
329890_3	Pink Eye	4
119360_7	Pink Eye	2
322454_4	Pink Eye	2
161514_2	Pink Eye	2
130449_6	Pink Eye	3
380111_11	Pink Eye	2
1313_2	Pink Eye	2
345173_3	Pink Eye	4
159943_1	Pink Eye	2
12615_9	Pink Eye	2
54307_2	Pink Eye	4
237831_1	Pink Eye	2
347478_6	Pink Eye	4
383879_6	Pink Eye	4
403354_1	Pink Eye	4
222643_3	Pink Eye	3
4948_2	Pink Eye	2
473324_6	Pink Eye	2
359911_2	Pink Eye	2
380980_4	Pink Eye	2
130690_1	Pink Eye	3
365313_8	Pink Eye	3
198193_4	Pink Eye	2
278450_11	Pink Eye	2
309888_1	Pink Eye	2
310916_5	Pink Eye	4
93286_1	Pink Eye	2
400272_4	Pink Eye	3
393273_2	Pink Eye	4
310112_3	Pink Eye	2
388307_1	Pink Eye	2
450708_5	Pink Eye	3
346932_1	Pink Eye	2
362739_7	Pink Eye	2
796_3	Pink Eye	3
14596_2	Pink Eye	2
97445_4	Pink Eye	2
20050_5	Pink Eye	2
46352_1	Pink Eye	4
348996_2	Pink Eye	2
275495_3	Pink Eye	4
303677_4	Pink Eye	4
117665_3	Pink Eye	2
314133_3	Pink Eye	2
42887_2	Pink Eye	2
224755_3	Pink Eye	2
317246_2	Pink Eye	2
362645_9	Pink Eye	2
17813_4	Pink Eye	2
277386_3	Pink Eye	2
406490_4	Pink Eye	2
121658_1	Pink Eye	4
18102_3	Pink Eye	2
180569_7	Pink Eye	2
40129_7	Pink Eye	2
218391_9	Pink Eye	2
320481_3	Pink Eye	4
343453_9	Pink Eye	2
245690_2	Pink Eye	4
164884_2	Pink Eye	2
324507_4	Pink Eye	4
380123_3	Pink Eye	2
141274_4	Pink Eye	4
244614_1	Pink Eye	4
135582_6	Pink Eye	4
116696_3	Pink Eye	3
37278_7	Pink Eye	2
255432_1	Pink Eye	4
48282_11	Pink Eye	2
343350_1	Pink Eye	2
205016_1	Pink Eye	2
23115_3	Pink Eye	2
339595_2	Pink Eye	4
6943_2	Pink Eye	2
254360_4	Pink Eye	2
151992_1	Pink Eye	2
167997_6	Pink Eye	2
110361_3	Pink Eye	2
7755_4	Pink Eye	2
56103_2	Pink Eye	4
108374_2	Pink Eye	2
458480_6	Pink Eye	2
77920_3	Pink Eye	2
354330_9	Pink Eye	2
254743_3	Pink Eye	2
412498_3	Pink Eye	2
60328_4	Pink Eye	2
29753_2	Pink Eye	2
103905_17	Pink Eye	2
366518_1	Pink Eye	2
299902_6	Pink Eye	2
395255_17	Pink Eye	2
294756_1	Pink Eye	2
429670_1	Pink Eye	2
341146_11	Pink Eye	2
311568_2	Pink Eye	2
458704_9	Pink Eye	2
119485_1	Pink Eye	2
219863_3	Pink Eye	4
452112_1	Pink Eye	4
83233_1	Pink Eye	2
350457_10	Pink Eye	2
53241_1	Pink Eye	2
328618_8	Pink Eye	2
124937_4	Pink Eye	4
257000_2	Pink Eye	3
243628_4	Pink Eye	4
326911_1	Pink Eye	4
311584_1	Pink Eye	2
219466_2	Pink Eye	2
375006_1	Pink Eye	2
258132_8	Pink Eye	4
233348_2	Pink Eye	2
69235_1	Pink Eye	2
76937_2	Pink Eye	4
139949_5	Pink Eye	4
323115_2	Pink Eye	4
130778_5	Pink Eye	2
35271_2	Pink Eye	2
119149_3	Pink Eye	4
255343_8	Pink Eye	2
422004_1	Pink Eye	2
89753_1	Pink Eye	2
236670_3	Pink Eye	4
303047_1	Pink Eye	2
418505_2	Pink Eye	2
408550_3	Pink Eye	2
24956_4	Pink Eye	2
258663_3	Pink Eye	2
177687_7	Pink Eye	2
266935_4	Pink Eye	2
270729_5	Pink Eye	2
366634_4	Pink Eye	4
235634_2	Pink Eye	2
386159_8	Pink Eye	2
117423_2	Pink Eye	3
215991_1	Pink Eye	2
427597_2	Pink Eye	2
41326_1	Pink Eye	2
84557_18	Pink Eye	2
21823_2	Pink Eye	2
420820_1	Pink Eye	2
168264_2	Pink Eye	2
104053_1	Pink Eye	2
341840_3	Pink Eye	4
10755_5	Pink Eye	2
269751_2	Pink Eye	2
245235_4	Pink Eye	2
84766_3	Pink Eye	2
33976_9	Pink Eye	2
323830_1	Pink Eye	4
460358_1	Pink Eye	2
319810_5	Pink Eye	2
375031_2	Pink Eye	2
311119_1	Pink Eye	2
334258_4	Pink Eye	4
319063_5	Pink Eye	2
218216_1	Pink Eye	3
421706_1	Pink Eye	3
258437_1	Pink Eye	4
436529_2	Pink Eye	4
348420_1	Pink Eye	4
444566_2	Pink Eye	3
327949_1	Pink Eye	3
303732_1	Pink Eye	3
485502_2	Pink Eye	2
418591_1	Pink Eye	3
411323_1	Pink Eye	3
340057_1	Pink Eye	3
295139_3	Pink Eye	3
306421_4	Pink Eye	2
331176_4	Pink Eye	2
419295_2	Pink Eye	3
483419_2	Pink Eye	2
475057_6	Pink Eye	2
90134_1	Pink Eye	2
300804_4	Pink Eye	4
159551_3	Pink Eye	4
373871_3	Pink Eye	3
90015_4	Pink Eye	2
457114_1	Pink Eye	2
459280_1	Pink Eye	3
297462_11	Pink Eye	2
357420_6	Pink Eye	2
442147_7	Pink Eye	3
460577_6	Pink Eye	3
175070_5	Pink Eye	3
378132_13	Pink Eye	3
312159_9	Pink Eye	3
421061_1	Pink Eye	3
440596_5	Pink Eye	3
393187_9	Pink Eye	3
283971_5	Pink Eye	2
495363_2	Pink Eye	3
479305_1	Pink Eye	3
260919_3	Pink Eye	3
82262_1	Pink Eye	2
25904_18	Pink Eye	2
244781_7	Pink Eye	3
259899_2	Pink Eye	3
417744_2	Pink Eye	2
452593_3	Pink Eye	4
151609_18	Pink Eye	2
79884_5	Pink Eye	3
204251_2	Pink Eye	2
139450_6	Pink Eye	2
382692_4	Pink Eye	3
106314_2	Pink Eye	4
37947_10	Pink Eye	3
106807_3	Pink Eye	2
345606_13	Pink Eye	3
366056_9	Pink Eye	2
388412_5	Pink Eye	3
491245_5	Pink Eye	2
155136_1	Pink Eye	3
441836_5	Pink Eye	2
430113_4	Pink Eye	2
265380_7	Pink Eye	2
459070_5	Pink Eye	3
62995_2	Pink Eye	3
79147_11	Pink Eye	4
425007_3	Pink Eye	4
82831_5	Pink Eye	2
386692_3	Pink Eye	3
371882_9	Pink Eye	2
392178_7	Pink Eye	2
405500_8	Pink Eye	3
446745_7	Pink Eye	3
353476_3	Pink Eye	3
227518_6	Pink Eye	3
470902_3	Pink Eye	4
454011_5	Pink Eye	3
244776_7	Pink Eye	2
383794_1	Pink Eye	3
217234_9	Pink Eye	4
174960_2	Pink Eye	3
299998_2	Pink Eye	3
70786_1	Pink Eye	1
387974_5	Pink Eye	3
138133_4	Pink Eye	3
500856_2	Pink Eye	3
226706_7	Pink Eye	3
308148_3	Pink Eye	3
468820_4	Pink Eye	1
175975_4	Pink Eye	3
181896_14	Pink Eye	3
344047_6	Pink Eye	3
489035_4	Pink Eye	3
236834_7	Pink Eye	2
431916_7	Pink Eye	2
497140_2	Pink Eye	3
195679_8	Pink Eye	3
163283_3	Pink Eye	2
189084_1	Pink Eye	3
15690_11	Pink Eye	3
289220_10	Pink Eye	2
348682_16	Pink Eye	3
19163_18	Pink Eye	3
321648_10	Pink Eye	2
358307_9	Pink Eye	3
365751_5	Pink Eye	2
367647_4	Pink Eye	2
347292_16	Pink Eye	1
127599_2	Pink Eye	2
311334_2	Pink Eye	3
248782_5	Pink Eye	1
307369_3	Pink Eye	1
168262_5	Pink Eye	3
225675_3	Pink Eye	3
244747_3	Pink Eye	1
68980_2	Pink Eye	2
45626_10	Pink Eye	3
176875_4	Pink Eye	3
90709_5	Pink Eye	1
258818_3	Pink Eye	1
223515_14	Pink Eye	2
70757_1	Pink Eye	3
321885_2	Pink Eye	3
249564_8	Pink Eye	3
17080_7	Pink Eye	3
219284_3	Pink Eye	1
115950_2	Pink Eye	3
297127_2	Pink Eye	1
172949_4	Pink Eye	1
222026_4	Pink Eye	1
43434_4	Pink Eye	1
65348_1	Pink Eye	1
206708_4	Pink Eye	1
130655_1	Pink Eye	2
298922_1	Pink Eye	3
113850_3	Pink Eye	3
316710_2	Pink Eye	1
236986_9	Pink Eye	2
108093_7	Pink Eye	3
51715_2	Pink Eye	1
124464_2	Pink Eye	1
291265_3	Pink Eye	3
188435_4	Pink Eye	3
253953_3	Pink Eye	2
199713_8	Pink Eye	3
178266_1	Pink Eye	3
29501_3	Pink Eye	2
61241_3	Pink Eye	2
281670_5	Pink Eye	3
298916_3	Pink Eye	3
145205_1	Pink Eye	1
193589_1	Pink Eye	3
212629_8	Pink Eye	3
253937_5	Pink Eye	2
276730_1	Pink Eye	2
174789_4	Pink Eye	3
53455_2	Pink Eye	3
98175_1	Pink Eye	3
279228_3	Pink Eye	3
355172_2	Pink Eye	2
313549_9	Pink Eye	3
136263_3	Pink Eye	3
196533_1	Pink Eye	1
336745_5	Pink Eye	3
120070_2	Pink Eye	3
369340_13	Pink Eye	1
345793_4	Pink Eye	3
312450_13	Pink Eye	3
335919_2	Pink Eye	3
129210_1	Pink Eye	3
369161_5	Pink Eye	1
49217_3	Pink Eye	3
228277_2	Pink Eye	3
405393_8	Pink Eye	3
209092_3	Pink Eye	3
245831_2	Pink Eye	1
16220_5	Pink Eye	1
124920_5	Pink Eye	3
11155_1	Pink Eye	3
32558_4	Pink Eye	3
296556_5	Pink Eye	3
110560_8	Pink Eye	3
20628_3	Pink Eye	1
360192_3	Pink Eye	2
170524_2	Pink Eye	2
60640_3	Pink Eye	4
181857_1	Pink Eye	1
112542_3	Pink Eye	1
88931_5	Pink Eye	2
76745_3	Pink Eye	1
337012_1	Pink Eye	2
179210_1	Pink Eye	3
326979_3	Pink Eye	1
3213_7	Pink Eye	3
186377_2	Pink Eye	3
66098_1	Pink Eye	2
137954_2	Pink Eye	3
166207_1	Pink Eye	3
18912_2	Pink Eye	3
106647_4	Pink Eye	2
18937_2	Pink Eye	2
334234_8	Pink Eye	3
19223_1	Pink Eye	3
164586_8	Pink Eye	1
394639_1	Pink Eye	3
115969_1	Pink Eye	3
120024_6	Pink Eye	1
218877_5	Pink Eye	2
123109_10	Pink Eye	1
241699_9	Pink Eye	3
68693_3	Pink Eye	3
239641_6	Pink Eye	3
97330_1	Pink Eye	1
3196_6	Pink Eye	3
364978_6	Pink Eye	1
124625_7	Pink Eye	3
306499_2	Pink Eye	3
229041_4	Pink Eye	3
86447_5	Pink Eye	1
117896_1	Pink Eye	2
245150_1	Pink Eye	3
153571_10	Pink Eye	3
65164_4	Pink Eye	3
29688_3	Pink Eye	3
22922_1	Pink Eye	1
109345_3	Pink Eye	2
198498_5	Pink Eye	1
5330_10	Pink Eye	2
83948_3	Pink Eye	3
12967_2	Pink Eye	2
133566_1	Pink Eye	1
294479_3	Pink Eye	2
96586_5	Pink Eye	1
281907_11	Pink Eye	3
57255_5	Pink Eye	3
181819_2	Pink Eye	2
268544_3	Pink Eye	3
46879_1	Pink Eye	1
200735_3	Pink Eye	3
209718_6	Pink Eye	2
136847_1	Pink Eye	3
258295_4	Pink Eye	2
156597_8	Pink Eye	2
94641_1	Pink Eye	2
36519_1	Pink Eye	2
465017_1	Pink Eye	2
407852_1	Pink Eye	2
162033_1	Pink Eye	2
358832_1	Pink Eye	2
444116_1	Pink Eye	2
168023_1	Pink Eye	2
18780_1	Pink Eye	2
501073_1	Pink Eye	2
202567_1	Pink Eye	2
449571_1	Pink Eye	2
461806_1	Pink Eye	2
151985_1	Pink Eye	2
496376_1	Pink Eye	2
312910_1	Pink Eye	2
431585_1	Pink Eye	2
347550_1	Pink Eye	2
377357_1	Pink Eye	2
477779_1	Pink Eye	2
116046_1	Pink Eye	2
33481_1	Pink Eye	2
96274_1	Pink Eye	2
471303_1	Pink Eye	2
148597_2	Pink Eye	2
92797_1	Pink Eye	2
465693_1	Pink Eye	2
480191_1	Pink Eye	2
417258_1	Pink Eye	2
498903_1	Pink Eye	2
472503_1	Pink Eye	2
466497_1	Pink Eye	2
93139_1	Pink Eye	2
311163_1	Pink Eye	2
150122_1	Pink Eye	2
317101_1	Pink Eye	2
490882_1	Pink Eye	2
438877_1	Pink Eye	2
333240_1	Pink Eye	2
417217_1	Pink Eye	2
231484_3	Pink Eye	2
471512_1	Pink Eye	2
335976_1	Pink Eye	2
266924_1	Pink Eye	2
88811_2	Pink Eye	2
329563_1	Pink Eye	2
132635_1	Pink Eye	2
95893_1	Pink Eye	2
330126_1	Pink Eye	2
266434_1	Pink Eye	2
78446_1	Pink Eye	2
129114_1	Pink Eye	2
118570_2	Pink Eye	2
452415_1	Pink Eye	2
387900_1	Pink Eye	2
360225_1	Pink Eye	2
150890_2	Pink Eye	2
364504_1	Pink Eye	2
259905_1	Pink Eye	2
488453_1	Pink Eye	2
305152_1	Pink Eye	2
460514_1	Pink Eye	2
344117_1	Pink Eye	2
156819_1	Pink Eye	2
478376_1	Pink Eye	2
307053_1	Pink Eye	2
478586_1	Pink Eye	2
114066_1	Pink Eye	2
356516_2	Pink Eye	2
137119_1	Pink Eye	2
64294_1	Pink Eye	2
428047_1	Pink Eye	2
349497_1	Pink Eye	2
486329_1	Pink Eye	2
489628_1	Pink Eye	2
5967_1	Pink Eye	2
417217_2	Pink Eye	2
489438_1	Pink Eye	2
167822_1	Pink Eye	2
201712_1	Pink Eye	2
306715_2	Pink Eye	2
488522_1	Pink Eye	2
224058_1	Pink Eye	2
52353_2	Pink Eye	2
77710_2	Pink Eye	2
29629_1	Pink Eye	2
360893_1	Pink Eye	2
475890_1	Pink Eye	2
342814_1	Pink Eye	2
485344_1	Pink Eye	2
108267_1	Pink Eye	2
452033_1	Pink Eye	2
158686_1	Pink Eye	2
26882_1	Pink Eye	2
458611_1	Pink Eye	2
435088_1	Pink Eye	2
228048_1	Pink Eye	2
342434_1	Pink Eye	2
101744_2	Pink Eye	2
434468_4	Pink Eye	2
482913_2	Pink Eye	2
493726_1	Pink Eye	2
193686_3	Pink Eye	2
414936_1	Pink Eye	2
198683_1	Pink Eye	2
164987_3	Pink Eye	2
261636_2	Pink Eye	2
233613_3	Pink Eye	2
113683_3	Pink Eye	2
39847_4	Pink Eye	2
412629_1	Pink Eye	2
41762_2	Pink Eye	2
497077_1	Pink Eye	2
409999_1	Pink Eye	2
267262_1	Pink Eye	2
336887_1	Pink Eye	2
93817_1	Pink Eye	2
460665_1	Pink Eye	2
373079_1	Pink Eye	2
496587_2	Pink Eye	2
306930_1	Pink Eye	2
317077_1	Pink Eye	2
259272_2	Pink Eye	2
141374_1	Pink Eye	2
159952_1	Pink Eye	2
210157_1	Pink Eye	2
304630_2	Pink Eye	2
453545_2	Pink Eye	2
308724_1	Pink Eye	2
311752_2	Pink Eye	2
328125_3	Pink Eye	2
416917_1	Pink Eye	2
426030_3	Pink Eye	2
131093_2	Pink Eye	2
464277_1	Pink Eye	2
97514_2	Pink Eye	2
355892_1	Pink Eye	2
449327_1	Pink Eye	2
360097_1	Pink Eye	2
431846_2	Pink Eye	2
129665_1	Pink Eye	2
429528_1	Pink Eye	2
441617_1	Pink Eye	2
488462_1	Pink Eye	2
425353_1	Pink Eye	2
99924_3	Pink Eye	2
283995_1	Pink Eye	2
418827_1	Pink Eye	2
39631_2	Pink Eye	2
317384_1	Pink Eye	2
373197_4	Pink Eye	2
433539_3	Pink Eye	2
205423_1	Pink Eye	2
332615_1	Pink Eye	2
444398_1	Pink Eye	2
412897_1	Pink Eye	2
142176_1	Pink Eye	2
458238_1	Pink Eye	2
431041_1	Pink Eye	2
455785_1	Pink Eye	2
377930_2	Pink Eye	2
390495_1	Pink Eye	2
251776_1	Pink Eye	2
472148_4	Pink Eye	2
274772_1	Pink Eye	2
136694_2	Pink Eye	2
458637_3	Pink Eye	2
75661_1	Pink Eye	2
421571_1	Pink Eye	2
279415_1	Pink Eye	2
371042_1	Pink Eye	2
450282_1	Pink Eye	2
345322_1	Pink Eye	2
438791_2	Pink Eye	2
342140_4	Pink Eye	2
193690_2	Pink Eye	2
450127_2	Pink Eye	2
476054_2	Pink Eye	2
171247_1	Pink Eye	2
496396_2	Pink Eye	2
333742_2	Pink Eye	2
437176_1	Pink Eye	2
225665_1	Pink Eye	2
389996_1	Pink Eye	2
465334_3	Pink Eye	2
184436_1	Pink Eye	2
493308_2	Pink Eye	2
473763_2	Pink Eye	2
442065_1	Pink Eye	2
173022_1	Pink Eye	2
133705_1	Pink Eye	2
366068_1	Pink Eye	2
10238_3	Pink Eye	2
499401_1	Pink Eye	2
351946_1	Pink Eye	2
438017_3	Pink Eye	2
486992_1	Pink Eye	2
246201_1	Pink Eye	2
476221_3	Pink Eye	2
18788_1	Pink Eye	2
329563_3	Pink Eye	2
448116_1	Pink Eye	2
472470_3	Pink Eye	2
37209_1	Pink Eye	2
350600_3	Pink Eye	2
303961_1	Pink Eye	2
454795_1	Pink Eye	2
468540_2	Pink Eye	2
395927_3	Pink Eye	2
218163_1	Pink Eye	2
408196_2	Pink Eye	2
364111_1	Pink Eye	2
425813_2	Pink Eye	2
459058_4	Pink Eye	2
62772_3	Pink Eye	2
221954_1	Pink Eye	2
95123_1	Pink Eye	2
1780_1	Pink Eye	2
495454_2	Pink Eye	2
110095_1	Pink Eye	2
340609_1	Pink Eye	2
25013_1	Pink Eye	2
351494_3	Pink Eye	2
329277_1	Pink Eye	2
402678_1	Pink Eye	2
15979_2	Pink Eye	2
301509_1	Pink Eye	2
481977_1	Pink Eye	2
200114_1	Pink Eye	2
382039_1	Pink Eye	2
418021_2	Pink Eye	2
30721_1	Pink Eye	2
108309_1	Pink Eye	2
329814_1	Pink Eye	2
37036_7	Pink Eye	2
42047_1	Pink Eye	2
393187_2	Pink Eye	2
477899_1	Pink Eye	2
67910_1	Pink Eye	2
230967_4	Pink Eye	2
356341_3	Pink Eye	2
292711_4	Pink Eye	2
429071_1	Pink Eye	2
262079_1	Pink Eye	2
271871_2	Pink Eye	2
415283_1	Pink Eye	2
479441_1	Pink Eye	2
129640_1	Pink Eye	2
443735_1	Pink Eye	2
352259_2	Pink Eye	2
488757_1	Pink Eye	2
419533_1	Pink Eye	2
375369_1	Pink Eye	2
425687_4	Pink Eye	2
492703_2	Pink Eye	2
108287_3	Pink Eye	2
341431_3	Pink Eye	2
435099_4	Pink Eye	2
489381_1	Pink Eye	2
458637_4	Pink Eye	2
143465_2	Pink Eye	2
242856_2	Pink Eye	2
452135_2	Pink Eye	2
201164_1	Pink Eye	2
435766_2	Pink Eye	2
327310_2	Pink Eye	2
371816_2	Pink Eye	2
430346_1	Pink Eye	2
456531_1	Pink Eye	2
67918_1	Pink Eye	2
44732_11	Pink Eye	2
380370_1	Pink Eye	2
143470_2	Pink Eye	2
415961_6	Pink Eye	2
462326_5	Pink Eye	2
494396_1	Pink Eye	2
150369_4	Pink Eye	2
271897_2	Pink Eye	2
432132_3	Pink Eye	2
393005_1	Pink Eye	2
458831_1	Pink Eye	2
209009_2	Pink Eye	2
372279_4	Pink Eye	2
428762_1	Pink Eye	2
260922_3	Pink Eye	2
357107_3	Pink Eye	2
199119_1	Pink Eye	2
244808_5	Pink Eye	2
443859_4	Pink Eye	2
434020_3	Pink Eye	2
231686_1	Pink Eye	2
247087_2	Pink Eye	2
354502_2	Pink Eye	2
377399_1	Pink Eye	2
380875_1	Pink Eye	2
249860_2	Pink Eye	2
314584_1	Pink Eye	2
30059_1	Pink Eye	2
92584_1	Pink Eye	2
463992_2	Pink Eye	2
148160_1	Pink Eye	2
498811_2	Pink Eye	2
445325_2	Pink Eye	2
310968_2	Pink Eye	2
149026_1	Pink Eye	2
30024_3	Pink Eye	2
316471_1	Pink Eye	2
306231_3	Pink Eye	2
415850_3	Pink Eye	2
423273_3	Pink Eye	2
466730_2	Pink Eye	2
490236_3	Pink Eye	2
150835_1	Pink Eye	2
232195_5	Pink Eye	2
439762_1	Pink Eye	2
97541_2	Pink Eye	2
221091_1	Pink Eye	2
478925_4	Pink Eye	2
417707_2	Pink Eye	2
361705_5	Pink Eye	2
414057_13	Pink Eye	2
79858_2	Pink Eye	2
448067_1	Pink Eye	2
279463_1	Pink Eye	2
283439_1	Pink Eye	2
221515_1	Pink Eye	2
377370_2	Pink Eye	2
495383_1	Pink Eye	2
368778_7	Pink Eye	2
248251_1	Pink Eye	2
492182_4	Pink Eye	2
244496_2	Pink Eye	2
344524_4	Pink Eye	2
42405_5	Pink Eye	2
130725_1	Pink Eye	2
140851_2	Pink Eye	2
77994_1	Pink Eye	2
358470_1	Pink Eye	2
287006_4	Pink Eye	2
235746_1	Pink Eye	2
481146_1	Pink Eye	2
380627_1	Pink Eye	2
426058_2	Pink Eye	2
128415_1	Pink Eye	2
488573_2	Pink Eye	2
420364_2	Pink Eye	2
11449_1	Pink Eye	2
499225_1	Pink Eye	2
303740_9	Pink Eye	2
362959_1	Pink Eye	2
34162_1	Pink Eye	2
472341_2	Pink Eye	2
133984_1	Pink Eye	2
381763_1	Pink Eye	2
411607_1	Pink Eye	2
353716_6	Pink Eye	2
423735_2	Pink Eye	2
385827_2	Pink Eye	2
423970_3	Pink Eye	2
103058_5	Pink Eye	2
379368_3	Pink Eye	2
4262_3	Pink Eye	2
114614_2	Pink Eye	2
428229_1	Pink Eye	2
410673_1	Pink Eye	2
53037_3	Pink Eye	2
492324_7	Pink Eye	2
477456_4	Pink Eye	2
406895_2	Pink Eye	2
449251_1	Pink Eye	2
484099_2	Pink Eye	2
333742_5	Pink Eye	2
425204_1	Pink Eye	2
472811_5	Pink Eye	2
153658_4	Pink Eye	2
341719_2	Pink Eye	2
386127_1	Pink Eye	2
247496_6	Pink Eye	2
462091_2	Pink Eye	2
371816_5	Pink Eye	2
320629_1	Pink Eye	2
422600_2	Pink Eye	2
251013_2	Pink Eye	2
489485_4	Pink Eye	2
243541_4	Pink Eye	2
480277_1	Pink Eye	2
111275_5	Pink Eye	2
296952_4	Pink Eye	2
348038_1	Pink Eye	2
488659_1	Pink Eye	2
340630_2	Pink Eye	2
203233_1	Pink Eye	2
291425_2	Pink Eye	2
123489_3	Pink Eye	2
361188_13	Pink Eye	2
453300_5	Pink Eye	2
405303_1	Pink Eye	2
498424_3	Pink Eye	2
300786_2	Pink Eye	2
130745_1	Pink Eye	2
181554_5	Pink Eye	2
314579_2	Pink Eye	2
416932_1	Pink Eye	2
332161_1	Pink Eye	2
420977_7	Pink Eye	2
299115_1	Pink Eye	2
168349_6	Pink Eye	2
200159_3	Pink Eye	2
438463_1	Pink Eye	2
354899_2	Pink Eye	2
477277_1	Pink Eye	2
276534_2	Pink Eye	2
478768_3	Pink Eye	2
128256_4	Pink Eye	2
381138_1	Pink Eye	2
387043_1	Pink Eye	2
286914_1	Pink Eye	2
48340_2	Pink Eye	2
363006_2	Pink Eye	2
102660_2	Pink Eye	2
127042_2	Pink Eye	2
107689_2	Pink Eye	2
20287_1	Pink Eye	2
161076_1	Pink Eye	2
438776_1	Pink Eye	2
498380_4	Pink Eye	2
468896_1	Pink Eye	2
111894_5	Pink Eye	2
501858_3	Pink Eye	2
366011_3	Pink Eye	2
208696_1	Pink Eye	2
480208_1	Pink Eye	2
438293_1	Pink Eye	2
394421_1	Pink Eye	2
324695_2	Pink Eye	2
99719_8	Pink Eye	2
324841_6	Pink Eye	2
149567_3	Pink Eye	2
161514_1	Pink Eye	2
368878_3	Pink Eye	2
424154_4	Pink Eye	2
129101_5	Pink Eye	2
437080_4	Pink Eye	2
384346_4	Pink Eye	2
448274_2	Pink Eye	2
414277_1	Pink Eye	2
37673_1	Pink Eye	2
188656_4	Pink Eye	2
441055_3	Pink Eye	2
438870_1	Pink Eye	2
363365_1	Pink Eye	2
183673_1	Pink Eye	2
621_2	Pink Eye	2
462020_1	Pink Eye	2
434747_3	Pink Eye	2
244833_3	Pink Eye	2
16145_2	Pink Eye	2
10270_2	Pink Eye	2
116267_2	Pink Eye	2
365939_1	Pink Eye	2
90506_2	Pink Eye	2
493599_1	Pink Eye	2
304308_2	Pink Eye	2
450856_3	Pink Eye	2
419113_2	Pink Eye	2
407618_2	Pink Eye	2
387648_1	Pink Eye	2
444988_1	Pink Eye	2
424497_4	Pink Eye	2
347401_4	Pink Eye	2
116655_1	Pink Eye	2
344047_2	Pink Eye	2
419382_2	Pink Eye	2
473682_1	Pink Eye	2
408956_3	Pink Eye	2
78234_3	Pink Eye	2
115703_2	Pink Eye	2
354364_2	Pink Eye	2
376927_2	Pink Eye	2
462775_5	Pink Eye	2
469490_3	Pink Eye	2
462775_6	Pink Eye	2
391011_3	Pink Eye	2
88224_5	Pink Eye	2
169632_1	Pink Eye	2
193394_8	Pink Eye	2
24960_1	Pink Eye	2
425798_2	Pink Eye	2
408444_1	Pink Eye	2
453300_6	Pink Eye	2
358363_17	Pink Eye	2
160345_5	Pink Eye	2
174458_5	Pink Eye	2
182831_1	Pink Eye	2
491012_3	Pink Eye	2
482960_1	Pink Eye	2
206804_7	Pink Eye	2
488612_2	Pink Eye	2
368733_1	Pink Eye	2
390472_8	Pink Eye	2
416094_3	Pink Eye	2
466101_1	Pink Eye	2
66455_4	Pink Eye	2
14366_7	Pink Eye	2
92477_4	Pink Eye	2
57878_1	Pink Eye	2
430099_3	Pink Eye	2
240381_1	Pink Eye	2
346710_9	Pink Eye	2
228403_3	Pink Eye	2
90308_1	Pink Eye	2
269643_1	Pink Eye	2
486852_1	Pink Eye	2
292448_3	Pink Eye	2
88990_3	Pink Eye	2
43534_7	Pink Eye	2
161028_1	Pink Eye	2
29043_2	Pink Eye	2
482503_1	Pink Eye	2
301863_5	Pink Eye	2
441522_1	Pink Eye	2
318535_2	Pink Eye	2
311526_6	Pink Eye	2
230504_3	Pink Eye	2
387063_2	Pink Eye	2
482542_1	Pink Eye	2
408651_2	Pink Eye	2
295787_2	Pink Eye	2
383664_2	Pink Eye	2
418057_3	Pink Eye	2
91633_1	Pink Eye	2
425942_4	Pink Eye	2
283415_3	Pink Eye	2
457236_6	Pink Eye	2
401041_2	Pink Eye	2
259887_8	Pink Eye	2
395436_1	Pink Eye	2
357272_1	Pink Eye	2
413317_3	Pink Eye	2
94195_3	Pink Eye	2
441180_1	Pink Eye	2
325545_4	Pink Eye	2
408702_2	Pink Eye	2
112651_4	Pink Eye	2
473518_4	Pink Eye	2
439834_1	Pink Eye	2
111763_9	Pink Eye	2
282213_2	Pink Eye	2
396951_2	Pink Eye	2
48107_1	Pink Eye	2
402249_3	Pink Eye	2
442173_3	Pink Eye	2
367395_1	Pink Eye	2
343665_3	Pink Eye	2
160526_2	Pink Eye	2
428080_3	Pink Eye	2
437426_3	Pink Eye	2
99864_4	Pink Eye	2
319121_9	Pink Eye	2
334298_4	Pink Eye	2
10643_1	Pink Eye	2
430258_1	Pink Eye	2
382956_7	Pink Eye	2
278521_1	Pink Eye	2
338222_2	Pink Eye	2
2233_2	Pink Eye	2
249130_1	Pink Eye	2
378249_1	Pink Eye	2
460478_1	Pink Eye	2
396226_4	Pink Eye	2
104980_3	Pink Eye	2
394622_1	Pink Eye	2
100843_4	Pink Eye	2
172085_1	Pink Eye	2
104637_10	Pink Eye	2
314819_2	Pink Eye	2
264111_4	Pink Eye	2
339106_4	Pink Eye	2
118217_5	Pink Eye	2
263100_1	Pink Eye	2
434047_1	Pink Eye	2
463558_4	Pink Eye	2
479532_3	Pink Eye	2
344789_3	Pink Eye	2
501635_8	Pink Eye	2
435558_1	Pink Eye	2
496758_3	Pink Eye	2
187717_1	Pink Eye	2
32122_1	Pink Eye	2
11752_1	Pink Eye	2
439043_1	Pink Eye	2
413283_1	Pink Eye	2
424346_6	Pink Eye	2
23899_1	Pink Eye	2
260333_2	Pink Eye	2
328750_9	Pink Eye	2
411347_2	Pink Eye	2
255163_3	Pink Eye	2
72044_1	Pink Eye	2
39599_1	Pink Eye	2
352966_7	Pink Eye	2
363503_1	Pink Eye	2
250703_2	Pink Eye	2
360999_1	Pink Eye	2
470808_1	Pink Eye	2
178003_2	Pink Eye	2
438894_1	Pink Eye	2
163850_3	Pink Eye	2
367347_1	Pink Eye	2
420404_4	Pink Eye	2
410852_2	Pink Eye	2
412727_4	Pink Eye	2
94199_3	Pink Eye	2
220432_1	Pink Eye	2
346463_11	Pink Eye	2
68750_1	Pink Eye	2
247523_5	Pink Eye	2
307474_1	Pink Eye	2
118957_5	Pink Eye	2
385993_3	Pink Eye	2
441874_3	Pink Eye	2
344590_1	Pink Eye	2
318431_5	Pink Eye	2
33205_17	Pink Eye	2
339364_1	Pink Eye	2
212930_4	Pink Eye	2
474159_4	Pink Eye	2
46748_9	Pink Eye	2
156460_2	Pink Eye	2
202526_5	Pink Eye	2
123037_3	Pink Eye	2
469227_6	Pink Eye	2
18573_1	Pink Eye	2
376574_2	Pink Eye	2
358573_1	Pink Eye	2
258750_1	Pink Eye	2
97464_1	Pink Eye	2
491666_1	Pink Eye	2
423932_5	Pink Eye	2
420791_2	Pink Eye	2
441294_2	Pink Eye	2
326705_3	Pink Eye	2
461840_5	Pink Eye	2
159403_3	Pink Eye	2
475029_2	Pink Eye	2
186290_2	Pink Eye	2
342483_2	Pink Eye	2
335076_2	Pink Eye	2
394430_2	Pink Eye	2
138733_9	Pink Eye	2
273824_5	Pink Eye	2
357702_3	Pink Eye	2
256952_8	Pink Eye	2
103058_9	Pink Eye	2
141032_8	Pink Eye	2
403595_2	Pink Eye	2
85461_1	Pink Eye	2
398931_2	Pink Eye	2
439512_1	Pink Eye	2
233010_1	Pink Eye	2
261752_3	Pink Eye	2
444398_3	Pink Eye	2
453887_1	Pink Eye	2
280723_4	Pink Eye	2
222368_1	Pink Eye	2
91752_2	Pink Eye	2
244789_3	Pink Eye	2
387581_2	Pink Eye	2
431127_5	Pink Eye	2
86111_2	Pink Eye	2
427774_6	Pink Eye	2
261149_2	Pink Eye	2
4278_2	Pink Eye	2
214115_5	Pink Eye	2
129932_2	Pink Eye	2
370286_1	Pink Eye	2
341704_9	Pink Eye	2
377609_1	Pink Eye	2
400004_3	Pink Eye	2
10780_2	Pink Eye	2
50176_3	Pink Eye	2
224978_1	Pink Eye	2
23201_2	Pink Eye	2
259640_1	Pink Eye	2
338729_1	Pink Eye	2
477884_3	Pink Eye	2
311731_5	Pink Eye	2
493970_5	Pink Eye	2
31975_4	Pink Eye	2
450856_9	Pink Eye	2
299666_1	Pink Eye	2
430633_1	Pink Eye	2
100119_11	Pink Eye	2
461756_2	Pink Eye	2
364792_4	Pink Eye	2
174438_3	Pink Eye	2
76187_2	Pink Eye	2
353811_6	Pink Eye	2
77309_2	Pink Eye	2
198645_4	Pink Eye	2
441880_5	Pink Eye	2
91596_3	Pink Eye	2
497869_8	Pink Eye	2
406860_1	Pink Eye	2
314125_6	Pink Eye	2
265811_4	Pink Eye	2
301200_8	Pink Eye	2
143609_11	Pink Eye	2
327269_1	Pink Eye	2
223800_6	Pink Eye	2
254812_1	Pink Eye	2
397303_15	Pink Eye	2
399395_7	Pink Eye	2
132968_5	Pink Eye	2
475099_5	Pink Eye	2
350495_7	Pink Eye	2
369786_5	Pink Eye	2
103611_3	Pink Eye	2
454502_3	Pink Eye	2
86097_1	Pink Eye	2
360108_4	Pink Eye	2
244830_4	Pink Eye	2
50844_3	Pink Eye	2
42280_12	Pink Eye	2
332834_11	Pink Eye	2
277040_1	Pink Eye	2
111290_5	Pink Eye	2
448477_1	Pink Eye	2
100812_7	Pink Eye	2
293568_1	Pink Eye	2
338978_1	Pink Eye	2
147224_2	Pink Eye	2
19877_3	Pink Eye	2
405282_1	Pink Eye	2
7027_10	Pink Eye	2
495210_2	Pink Eye	2
487553_3	Pink Eye	2
342149_3	Pink Eye	2
141374_12	Pink Eye	2
74040_1	Pink Eye	2
27559_4	Pink Eye	2
226659_2	Pink Eye	2
471939_1	Pink Eye	2
474487_7	Pink Eye	2
64869_4	Pink Eye	2
120740_1	Pink Eye	2
67280_1	Pink Eye	2
254691_5	Pink Eye	2
236132_5	Pink Eye	2
347420_5	Pink Eye	2
312815_4	Pink Eye	2
371990_1	Pink Eye	2
316854_2	Pink Eye	2
472612_5	Pink Eye	2
403242_4	Pink Eye	2
54867_2	Pink Eye	2
354395_2	Pink Eye	2
190707_2	Pink Eye	2
43780_4	Pink Eye	2
358578_7	Pink Eye	2
443080_6	Pink Eye	2
441953_1	Pink Eye	2
355266_2	Pink Eye	2
421808_3	Pink Eye	2
413306_3	Pink Eye	2
500772_2	Pink Eye	2
397141_9	Pink Eye	2
448446_5	Pink Eye	2
281311_4	Pink Eye	2
10549_5	Pink Eye	2
364195_5	Pink Eye	2
247536_3	Pink Eye	2
402339_2	Pink Eye	2
347151_2	Pink Eye	2
499151_7	Pink Eye	2
390729_3	Pink Eye	2
361121_13	Pink Eye	2
341728_5	Pink Eye	2
397033_6	Pink Eye	2
443368_10	Pink Eye	2
306912_6	Pink Eye	2
310135_2	Pink Eye	2
407548_2	Pink Eye	2
322222_14	Pink Eye	2
446822_2	Pink Eye	2
282221_1	Pink Eye	2
165642_3	Pink Eye	2
235274_5	Pink Eye	2
127100_3	Pink Eye	2
397141_10	Pink Eye	2
283996_3	Pink Eye	2
154459_1	Pink Eye	2
31821_1	Pink Eye	2
123371_6	Pink Eye	2
449791_8	Pink Eye	2
302934_10	Pink Eye	2
370915_3	Pink Eye	2
77534_4	Pink Eye	2
442682_1	Pink Eye	2
21171_1	Pink Eye	2
238484_1	Pink Eye	2
399417_3	Pink Eye	2
254978_7	Pink Eye	2
357048_10	Pink Eye	2
341264_2	Pink Eye	2
329138_3	Pink Eye	2
228898_3	Pink Eye	2
402092_1	Pink Eye	2
493816_3	Pink Eye	2
154791_5	Pink Eye	2
499928_1	Pink Eye	2
357420_5	Pink Eye	2
172129_1	Pink Eye	2
135584_2	Pink Eye	2
199644_15	Pink Eye	2
467344_3	Pink Eye	2
15003_2	Pink Eye	2
27837_1	Pink Eye	2
363569_2	Pink Eye	2
112095_12	Pink Eye	2
388555_12	Pink Eye	2
330609_6	Pink Eye	2
414735_2	Pink Eye	2
373630_3	Pink Eye	2
436232_5	Pink Eye	2
346794_10	Pink Eye	2
379974_5	Pink Eye	2
463892_10	Pink Eye	2
474179_2	Pink Eye	2
416000_2	Pink Eye	2
465408_8	Pink Eye	2
157879_1	Pink Eye	2
389878_3	Pink Eye	2
88051_1	Pink Eye	2
428897_5	Pink Eye	2
249186_3	Pink Eye	2
360964_2	Pink Eye	2
316199_6	Pink Eye	2
7249_3	Pink Eye	2
117405_2	Pink Eye	2
463960_6	Pink Eye	2
400972_12	Pink Eye	2
407577_6	Pink Eye	2
389751_2	Pink Eye	2
69404_4	Pink Eye	2
338390_1	Pink Eye	2
475848_7	Pink Eye	2
179178_12	Pink Eye	2
184032_1	Pink Eye	2
313857_1	Pink Eye	2
366327_4	Pink Eye	2
464998_2	Pink Eye	2
254480_8	Pink Eye	2
158915_3	Pink Eye	2
37036_16	Pink Eye	2
97510_1	Pink Eye	2
464141_8	Pink Eye	2
269586_2	Pink Eye	2
447197_3	Pink Eye	2
351524_9	Pink Eye	2
323757_5	Pink Eye	2
268835_2	Pink Eye	2
458238_4	Pink Eye	2
300321_2	Pink Eye	2
104002_1	Pink Eye	2
311376_2	Pink Eye	2
253596_2	Pink Eye	2
139368_1	Pink Eye	2
348682_2	Pink Eye	2
179955_5	Pink Eye	2
247324_2	Pink Eye	2
73827_1	Pink Eye	2
16832_5	Pink Eye	2
44359_1	Pink Eye	2
452808_5	Pink Eye	2
254130_1	Pink Eye	2
330998_9	Pink Eye	2
37647_11	Pink Eye	2
6790_1	Pink Eye	2
244776_5	Pink Eye	2
96625_7	Pink Eye	2
466480_1	Pink Eye	2
400376_3	Pink Eye	2
123123_7	Pink Eye	2
41976_4	Pink Eye	2
152662_1	Pink Eye	2
277951_2	Pink Eye	2
364994_2	Pink Eye	2
375577_5	Pink Eye	2
217317_5	Pink Eye	2
145458_4	Pink Eye	2
414810_4	Pink Eye	2
436541_2	Pink Eye	2
169430_1	Pink Eye	2
142960_2	Pink Eye	2
55373_4	Pink Eye	2
354562_8	Pink Eye	2
231580_21	Pink Eye	2
169686_2	Pink Eye	2
250161_10	Pink Eye	2
38551_15	Pink Eye	2
366279_4	Pink Eye	2
13721_8	Pink Eye	2
469250_13	Pink Eye	2
9085_1	Pink Eye	2
216613_2	Pink Eye	2
339002_7	Pink Eye	2
454167_8	Pink Eye	2
307332_20	Pink Eye	2
6063_12	Pink Eye	2
164673_3	Pink Eye	2
137657_2	Pink Eye	2
422748_2	Pink Eye	2
44672_3	Pink Eye	2
178605_5	Pink Eye	2
301852_3	Pink Eye	2
363868_8	Pink Eye	2
499597_2	Pink Eye	2
152595_2	Pink Eye	2
77952_2	Pink Eye	2
51156_1	Pink Eye	2
402254_1	Pink Eye	2
141100_3	Pink Eye	2
403060_1	Pink Eye	2
225740_2	Pink Eye	2
26603_7	Pink Eye	2
83350_3	Pink Eye	2
11974_5	Pink Eye	2
34854_5	Pink Eye	2
39161_6	Pink Eye	2
425414_4	Pink Eye	2
299669_1	Pink Eye	2
132385_1	Pink Eye	2
455190_2	Pink Eye	2
263963_7	Pink Eye	2
478713_2	Pink Eye	2
493344_8	Pink Eye	2
208397_1	Pink Eye	2
6065_15	Pink Eye	2
278897_3	Pink Eye	2
401926_1	Pink Eye	2
83257_1	Pink Eye	2
373827_5	Pink Eye	2
83440_1	Pink Eye	2
1264_3	Pink Eye	2
147242_3	Pink Eye	2
250190_2	Pink Eye	2
383223_1	Pink Eye	2
347943_4	Pink Eye	2
455348_1	Pink Eye	2
301201_2	Pink Eye	2
368383_2	Pink Eye	2
36961_1	Pink Eye	2
105802_6	Pink Eye	2
16996_11	Pink Eye	2
326702_5	Pink Eye	2
151992_2	Pink Eye	2
86096_6	Pink Eye	2
252000_1	Pink Eye	2
147480_3	Pink Eye	2
290750_1	Pink Eye	2
80793_1	Pink Eye	2
122413_7	Pink Eye	2
397791_5	Pink Eye	2
41530_6	Pink Eye	2
144318_1	Pink Eye	2
447153_1	Pink Eye	2
109201_2	Pink Eye	2
311538_8	Pink Eye	2
30944_8	Pink Eye	2
397755_6	Pink Eye	2
398198_13	Pink Eye	2
42083_2	Pink Eye	2
120258_9	Pink Eye	2
340567_1	Pink Eye	2
15960_2	Pink Eye	2
302069_3	Pink Eye	2
378016_1	Pink Eye	2
255078_5	Pink Eye	2
95059_4	Pink Eye	2
236576_1	Pink Eye	2
346143_4	Pink Eye	2
69403_2	Pink Eye	2
198177_16	Pink Eye	2
337940_2	Pink Eye	2
76175_4	Pink Eye	2
389897_8	Pink Eye	2
422672_5	Pink Eye	2
303771_14	Pink Eye	2
262466_4	Pink Eye	2
367289_2	Pink Eye	2
384757_5	Pink Eye	2
324508_5	Pink Eye	2
62959_1	Pink Eye	2
449971_4	Pink Eye	2
48744_2	Pink Eye	2
305472_5	Pink Eye	2
501284_3	Pink Eye	2
451819_1	Pink Eye	2
123434_2	Pink Eye	2
348195_5	Pink Eye	2
387933_3	Pink Eye	2
20906_20	Pink Eye	2
28622_4	Pink Eye	2
203494_7	Pink Eye	2
377796_9	Pink Eye	2
18699_4	Pink Eye	2
432679_3	Pink Eye	2
294503_4	Pink Eye	2
266371_1	Pink Eye	2
320418_3	Pink Eye	2
213413_2	Pink Eye	2
191854_1	Pink Eye	2
21647_20	Pink Eye	2
398195_8	Pink Eye	2
116763_6	Pink Eye	2
131429_12	Pink Eye	2
353617_8	Pink Eye	2
493547_1	Pink Eye	2
475227_7	Pink Eye	2
66389_6	Pink Eye	2
468074_9	Pink Eye	2
136516_3	Pink Eye	2
90098_4	Pink Eye	2
220069_1	Pink Eye	2
9896_13	Pink Eye	2
239281_3	Pink Eye	2
327880_7	Pink Eye	2
474238_8	Pink Eye	2
348283_5	Pink Eye	2
44699_9	Pink Eye	2
138450_2	Pink Eye	2
145632_1	Pink Eye	2
188391_5	Pink Eye	2
203194_1	Pink Eye	2
87825_12	Pink Eye	2
193947_2	Pink Eye	2
330575_5	Pink Eye	2
297182_1	Pink Eye	2
231468_4	Pink Eye	2
405500_6	Pink Eye	2
397678_6	Pink Eye	2
61863_3	Pink Eye	2
379494_2	Pink Eye	2
442672_7	Pink Eye	2
140051_4	Pink Eye	2
65754_2	Pink Eye	2
396213_1	Pink Eye	2
285997_1	Pink Eye	2
55981_1	Pink Eye	2
459713_5	Pink Eye	2
81003_3	Pink Eye	2
130603_1	Pink Eye	2
190199_13	Pink Eye	2
423086_6	Pink Eye	2
431148_1	Pink Eye	2
383478_2	Pink Eye	2
150504_3	Pink Eye	2
1362_3	Pink Eye	2
24947_9	Pink Eye	2
70825_2	Pink Eye	2
419466_11	Pink Eye	2
190230_5	Pink Eye	2
178019_1	Pink Eye	2
452161_8	Pink Eye	2
157029_3	Pink Eye	2
396141_5	Pink Eye	2
219131_1	Pink Eye	2
460393_11	Pink Eye	2
233859_2	Pink Eye	2
131998_2	Pink Eye	2
325367_4	Pink Eye	2
285979_4	Pink Eye	2
63140_12	Pink Eye	2
92224_1	Pink Eye	2
403225_6	Pink Eye	2
108438_1	Pink Eye	2
284016_5	Pink Eye	2
165411_4	Pink Eye	2
257938_2	Pink Eye	2
359739_15	Pink Eye	2
207168_2	Pink Eye	2
428474_2	Pink Eye	2
472027_6	Pink Eye	2
229583_5	Pink Eye	2
217128_3	Pink Eye	2
387189_1	Pink Eye	2
35797_1	Pink Eye	2
208713_8	Pink Eye	2
314427_2	Pink Eye	2
103975_3	Pink Eye	2
76188_9	Pink Eye	2
310115_5	Pink Eye	2
159629_4	Pink Eye	2
213391_2	Pink Eye	2
364172_1	Pink Eye	2
193365_4	Pink Eye	2
376979_7	Pink Eye	2
367475_1	Pink Eye	2
176665_6	Pink Eye	2
462550_1	Pink Eye	2
466639_5	Pink Eye	2
295294_2	Pink Eye	2
329656_5	Pink Eye	2
136764_8	Pink Eye	2
360983_11	Pink Eye	2
118601_1	Pink Eye	2
385445_9	Pink Eye	2
54938_9	Pink Eye	2
335247_1	Pink Eye	2
84656_5	Pink Eye	2
23157_4	Pink Eye	2
52042_6	Pink Eye	2
404069_3	Pink Eye	2
381558_5	Pink Eye	2
256048_1	Pink Eye	2
500206_2	Pink Eye	2
250491_13	Pink Eye	2
197816_2	Pink Eye	2
223937_2	Pink Eye	2
270051_4	Pink Eye	2
225330_2	Pink Eye	2
37888_1	Pink Eye	2
360379_14	Pink Eye	2
118430_5	Pink Eye	2
363505_21	Pink Eye	2
406211_4	Pink Eye	2
418055_8	Pink Eye	2
465020_7	Pink Eye	2
236865_17	Pink Eye	2
47607_1	Pink Eye	2
137985_1	Pink Eye	2
454801_2	Pink Eye	2
289308_8	Pink Eye	2
233237_4	Pink Eye	2
440962_7	Pink Eye	2
254248_5	Pink Eye	2
160105_3	Pink Eye	2
57293_3	Pink Eye	2
487929_9	Pink Eye	2
434154_4	Pink Eye	2
179581_3	Pink Eye	2
314987_8	Pink Eye	2
371806_8	Pink Eye	2
341889_4	Pink Eye	2
119158_1	Pink Eye	2
172112_1	Pink Eye	2
311004_10	Pink Eye	2
73590_1	Pink Eye	2
4490_9	Pink Eye	2
352346_10	Pink Eye	2
302639_3	Pink Eye	2
4493_13	Pink Eye	2
370786_2	Pink Eye	2
323093_7	Pink Eye	2
266947_1	Pink Eye	2
305466_7	Pink Eye	2
147391_2	Pink Eye	2
254368_5	Pink Eye	2
257269_3	Pink Eye	2
481474_2	Pink Eye	2
433033_1	Pink Eye	2
307265_1	Pink Eye	2
34902_1	Pink Eye	2
309819_6	Pink Eye	2
264557_3	Pink Eye	2
116429_10	Pink Eye	2
81602_3	Pink Eye	2
476071_6	Pink Eye	2
162127_5	Pink Eye	2
265895_6	Pink Eye	2
245685_4	Pink Eye	2
327516_5	Pink Eye	2
64678_3	Pink Eye	2
234143_6	Pink Eye	2
381060_10	Pink Eye	2
63040_8	Pink Eye	2
84070_8	Pink Eye	2
320068_3	Pink Eye	2
42753_1	Pink Eye	2
167377_5	Pink Eye	2
474440_5	Pink Eye	2
220664_3	Pink Eye	2
292448_7	Pink Eye	2
151071_3	Pink Eye	2
191275_4	Pink Eye	2
402334_1	Pink Eye	2
389248_5	Pink Eye	2
460865_5	Pink Eye	2
429795_1	Pink Eye	2
461317_3	Pink Eye	2
321366_4	Pink Eye	2
47267_16	Pink Eye	2
342941_6	Pink Eye	2
45488_2	Pink Eye	2
417886_4	Pink Eye	2
72952_17	Pink Eye	2
312531_4	Pink Eye	2
61122_5	Pink Eye	2
225363_5	Pink Eye	2
370102_14	Pink Eye	2
367281_7	Pink Eye	2
32497_7	Pink Eye	2
262255_3	Pink Eye	2
154719_4	Pink Eye	2
41313_3	Pink Eye	2
221626_7	Pink Eye	2
130826_47	Pink Eye	2
466064_2	Pink Eye	2
125530_1	Pink Eye	2
428842_4	Pink Eye	2
239537_5	Pink Eye	2
418439_5	Pink Eye	2
59144_2	Pink Eye	2
22711_1	Pink Eye	2
230478_2	Pink Eye	2
134983_4	Pink Eye	2
188783_1	Pink Eye	2
437187_14	Pink Eye	2
233344_1	Pink Eye	2
33905_7	Pink Eye	2
70966_8	Pink Eye	2
127433_7	Pink Eye	2
241132_9	Pink Eye	2
489857_5	Pink Eye	2
22738_1	Pink Eye	2
37036_19	Pink Eye	2
259448_5	Pink Eye	2
392840_2	Pink Eye	2
258171_8	Pink Eye	2
373790_12	Pink Eye	2
470502_5	Pink Eye	2
20373_14	Pink Eye	2
240450_18	Pink Eye	2
87188_4	Pink Eye	2
399734_4	Pink Eye	2
495821_1	Pink Eye	2
360397_6	Pink Eye	2
150347_3	Pink Eye	2
240852_6	Pink Eye	2
365917_13	Pink Eye	2
242164_17	Pink Eye	2
215956_1	Pink Eye	2
178940_3	Pink Eye	2
248923_9	Pink Eye	2
83044_5	Pink Eye	2
366518_3	Pink Eye	2
350481_6	Pink Eye	2
305528_7	Pink Eye	2
270810_3	Pink Eye	2
313322_6	Pink Eye	2
291595_4	Pink Eye	2
105827_9	Pink Eye	2
158551_3	Pink Eye	2
40313_9	Pink Eye	2
342018_7	Pink Eye	2
257171_1	Pink Eye	2
392680_6	Pink Eye	2
140447_4	Pink Eye	2
221551_6	Pink Eye	2
283003_6	Pink Eye	2
417115_3	Pink Eye	2
245505_1	Pink Eye	2
384059_13	Pink Eye	2
339081_13	Pink Eye	2
92575_3	Pink Eye	2
252692_6	Pink Eye	2
346768_10	Pink Eye	2
463738_3	Pink Eye	2
359270_3	Pink Eye	2
394956_2	Pink Eye	2
147054_4	Pink Eye	2
39916_2	Pink Eye	2
219519_3	Pink Eye	2
123193_3	Pink Eye	2
102168_1	Pink Eye	2
437545_3	Pink Eye	2
139532_19	Pink Eye	2
108374_3	Pink Eye	2
104628_20	Pink Eye	2
217401_2	Pink Eye	2
142245_7	Pink Eye	2
36437_19	Pink Eye	2
476012_2	Pink Eye	2
288870_5	Pink Eye	2
269220_12	Pink Eye	2
303378_4	Pink Eye	2
481854_6	Pink Eye	2
368314_4	Pink Eye	2
141292_7	Pink Eye	2
501807_5	Pink Eye	2
270952_8	Pink Eye	2
464818_5	Pink Eye	2
482893_3	Pink Eye	2
220799_2	Pink Eye	2
467354_1	Pink Eye	2
364810_1	Pink Eye	2
4968_4	Pink Eye	2
188676_3	Pink Eye	2
31336_9	Pink Eye	2
108734_5	Pink Eye	2
345214_3	Pink Eye	2
17822_8	Pink Eye	2
154030_5	Pink Eye	2
126374_6	Pink Eye	2
405880_7	Pink Eye	2
254446_4	Pink Eye	2
462091_9	Pink Eye	2
157162_4	Pink Eye	2
112637_3	Pink Eye	2
464396_1	Pink Eye	2
319395_9	Pink Eye	2
479148_7	Pink Eye	2
498968_4	Pink Eye	2
385976_2	Pink Eye	2
62972_3	Pink Eye	2
169109_8	Pink Eye	2
202183_5	Pink Eye	2
358026_14	Pink Eye	2
233885_3	Pink Eye	2
290260_1	Pink Eye	2
400152_17	Pink Eye	2
62962_3	Pink Eye	2
377537_5	Pink Eye	2
431916_2	Pink Eye	2
417960_2	Pink Eye	2
235065_1	Pink Eye	2
475773_2	Pink Eye	2
270284_8	Pink Eye	2
501802_5	Pink Eye	2
53260_9	Pink Eye	2
133190_3	Pink Eye	2
111442_1	Pink Eye	2
398489_4	Pink Eye	2
364458_4	Pink Eye	2
386389_4	Pink Eye	2
132666_7	Pink Eye	2
428584_4	Pink Eye	2
370524_2	Pink Eye	2
148098_1	Pink Eye	2
89057_3	Pink Eye	2
397360_1	Pink Eye	2
293698_4	Pink Eye	2
90979_1	Pink Eye	2
183695_14	Pink Eye	2
108532_3	Pink Eye	2
315864_2	Pink Eye	2
101799_4	Pink Eye	2
252736_2	Pink Eye	2
365553_3	Pink Eye	2
415706_1	Pink Eye	2
88205_3	Pink Eye	2
276066_6	Pink Eye	2
159654_7	Pink Eye	2
376128_5	Pink Eye	2
490037_2	Pink Eye	2
241281_4	Pink Eye	2
318061_9	Pink Eye	2
127898_5	Pink Eye	2
90677_2	Pink Eye	2
179959_1	Pink Eye	2
21632_9	Pink Eye	2
78735_5	Pink Eye	2
280971_5	Pink Eye	2
208528_3	Pink Eye	2
76391_6	Pink Eye	2
233482_3	Pink Eye	2
418639_8	Pink Eye	2
25875_5	Pink Eye	2
260676_10	Pink Eye	2
216953_3	Pink Eye	2
250177_6	Pink Eye	2
433693_9	Pink Eye	2
232776_1	Pink Eye	2
410665_1	Pink Eye	2
382576_3	Pink Eye	2
40665_4	Pink Eye	2
64559_3	Pink Eye	2
371398_1	Pink Eye	2
23223_1	Pink Eye	2
239125_4	Pink Eye	2
123253_2	Pink Eye	2
239312_6	Pink Eye	2
144538_12	Pink Eye	2
366547_2	Pink Eye	2
362887_1	Pink Eye	2
351945_2	Pink Eye	2
266212_3	Pink Eye	2
125523_3	Pink Eye	2
11598_1	Pink Eye	2
360379_18	Pink Eye	2
166822_10	Pink Eye	2
298528_7	Pink Eye	2
439480_3	Pink Eye	2
331752_3	Pink Eye	2
245312_13	Pink Eye	2
424102_4	Pink Eye	2
238279_6	Pink Eye	2
294483_8	Pink Eye	2
356686_1	Pink Eye	2
810_12	Pink Eye	2
166461_2	Pink Eye	2
33729_2	Pink Eye	2
296386_8	Pink Eye	2
114866_6	Pink Eye	2
350682_4	Pink Eye	2
126392_3	Pink Eye	2
5088_1	Pink Eye	2
371342_2	Pink Eye	2
16851_11	Pink Eye	2
209692_41	Pink Eye	2
338949_3	Pink Eye	2
44508_1	Pink Eye	2
304131_2	Pink Eye	2
271104_3	Pink Eye	2
475641_5	Pink Eye	2
267832_15	Pink Eye	2
13070_6	Pink Eye	2
10285_2	Pink Eye	2
273743_2	Pink Eye	2
219296_3	Pink Eye	2
312174_2	Pink Eye	2
499319_1	Pink Eye	2
331070_1	Pink Eye	2
403310_3	Pink Eye	2
95054_6	Pink Eye	2
175784_9	Pink Eye	2
19991_1	Pink Eye	2
472358_3	Pink Eye	2
453494_5	Pink Eye	2
466631_4	Pink Eye	2
279873_14	Pink Eye	2
1388_1	Pink Eye	2
348673_6	Pink Eye	2
322865_4	Pink Eye	2
69124_2	Pink Eye	2
215748_1	Pink Eye	2
203683_4	Pink Eye	2
231305_2	Pink Eye	2
398705_5	Pink Eye	2
216565_1	Pink Eye	2
7026_7	Pink Eye	2
372384_8	Pink Eye	2
87825_17	Pink Eye	2
202405_1	Pink Eye	2
238658_8	Pink Eye	2
54631_1	Pink Eye	2
222571_2	Pink Eye	2
54661_1	Pink Eye	2
86045_6	Pink Eye	2
54242_2	Pink Eye	2
309812_2	Pink Eye	2
455943_4	Pink Eye	2
232540_5	Pink Eye	2
488274_13	Pink Eye	2
372649_2	Pink Eye	2
143115_13	Pink Eye	2
54862_1	Pink Eye	2
383811_5	Pink Eye	2
395413_2	Pink Eye	2
391768_10	Pink Eye	2
220187_1	Pink Eye	2
290279_5	Pink Eye	2
207536_1	Pink Eye	2
142136_6	Pink Eye	2
84123_2	Pink Eye	2
395517_7	Pink Eye	2
188083_3	Pink Eye	2
291161_3	Pink Eye	2
343735_18	Pink Eye	2
346590_6	Pink Eye	2
358088_1	Pink Eye	2
390347_1	Pink Eye	2
364199_3	Pink Eye	2
226732_2	Pink Eye	2
122196_1	Pink Eye	2
248107_5	Pink Eye	2
88859_1	Pink Eye	2
277389_7	Pink Eye	2
88466_15	Pink Eye	2
28725_1	Pink Eye	2
436600_4	Pink Eye	2
6440_3	Pink Eye	2
291474_2	Pink Eye	2
435675_6	Pink Eye	2
465484_2	Pink Eye	2
217138_1	Pink Eye	2
245178_2	Pink Eye	2
368650_7	Pink Eye	2
150862_3	Pink Eye	2
467922_5	Pink Eye	2
181797_1	Pink Eye	2
91484_2	Pink Eye	2
366692_7	Pink Eye	2
393342_5	Pink Eye	2
492975_18	Pink Eye	2
8811_2	Pink Eye	2
139862_7	Pink Eye	2
15176_4	Pink Eye	2
223664_3	Pink Eye	2
360201_16	Pink Eye	2
467696_4	Pink Eye	2
280171_2	Pink Eye	2
231788_3	Pink Eye	2
441373_8	Pink Eye	2
413366_4	Pink Eye	2
341341_2	Pink Eye	2
369554_1	Pink Eye	2
268788_3	Pink Eye	2
23100_1	Pink Eye	2
313322_8	Pink Eye	2
346610_1	Pink Eye	2
67357_1	Pink Eye	2
17350_1	Pink Eye	2
259066_7	Pink Eye	2
367795_2	Pink Eye	2
20960_9	Pink Eye	2
87460_7	Pink Eye	2
17039_3	Pink Eye	2
255526_1	Pink Eye	2
365882_4	Pink Eye	2
227625_5	Pink Eye	2
474446_2	Pink Eye	2
247281_1	Pink Eye	2
347815_5	Pink Eye	2
193215_2	Pink Eye	2
449559_3	Pink Eye	2
78034_3	Pink Eye	2
118985_1	Pink Eye	2
310011_2	Pink Eye	2
94056_2	Pink Eye	2
294764_5	Pink Eye	2
152669_3	Pink Eye	2
9745_9	Pink Eye	2
304585_4	Pink Eye	2
243363_1	Pink Eye	2
301691_2	Pink Eye	2
334887_1	Pink Eye	2
104867_5	Pink Eye	2
91059_5	Pink Eye	2
75337_14	Pink Eye	2
156972_8	Pink Eye	2
334878_1	Pink Eye	2
95056_8	Pink Eye	2
235524_13	Pink Eye	2
366464_11	Pink Eye	2
332895_7	Pink Eye	2
378532_1	Pink Eye	2
207894_5	Pink Eye	2
182118_2	Pink Eye	2
278472_5	Pink Eye	2
90740_1	Pink Eye	2
66610_8	Pink Eye	2
89760_10	Pink Eye	2
49831_5	Pink Eye	2
343868_1	Pink Eye	2
30668_7	Pink Eye	2
228898_7	Pink Eye	2
162652_2	Pink Eye	2
461315_6	Pink Eye	2
283561_1	Pink Eye	2
389010_7	Pink Eye	2
416032_10	Pink Eye	2
138939_5	Pink Eye	2
387493_6	Pink Eye	2
153659_7	Pink Eye	2
420522_6	Pink Eye	2
126602_1	Pink Eye	2
348263_9	Pink Eye	2
312747_5	Pink Eye	2
351565_9	Pink Eye	2
77154_2	Pink Eye	2
336688_4	Pink Eye	2
485523_9	Pink Eye	2
293763_1	Pink Eye	2
147166_2	Pink Eye	2
361646_7	Pink Eye	2
361801_2	Pink Eye	2
500291_2	Pink Eye	2
249944_2	Pink Eye	2
219291_5	Pink Eye	2
485241_11	Pink Eye	2
309404_8	Pink Eye	2
312174_8	Pink Eye	2
431916_6	Pink Eye	2
64242_4	Pink Eye	2
152480_5	Pink Eye	2
334873_2	Pink Eye	2
70137_2	Pink Eye	2
335878_3	Pink Eye	2
123300_3	Pink Eye	2
139862_12	Pink Eye	2
333422_2	Pink Eye	2
368417_7	Pink Eye	2
127758_2	Pink Eye	2
244037_3	Pink Eye	2
75980_2	Pink Eye	2
309891_7	Pink Eye	2
383059_2	Pink Eye	2
397739_2	Pink Eye	2
314500_2	Pink Eye	2
230181_4	Pink Eye	2
355634_1	Pink Eye	2
115445_2	Pink Eye	2
64197_1	Pink Eye	2
420294_9	Pink Eye	2
333499_1	Pink Eye	2
35572_5	Pink Eye	2
385204_7	Pink Eye	2
18865_2	Pink Eye	2
174814_2	Pink Eye	2
394083_4	Pink Eye	2
329954_1	Pink Eye	2
102998_13	Pink Eye	2
326419_7	Pink Eye	2
419797_17	Pink Eye	2
79588_4	Pink Eye	2
339939_29	Pink Eye	2
217350_1	Pink Eye	2
203734_14	Pink Eye	2
346269_7	Pink Eye	2
227377_7	Pink Eye	2
205028_4	Pink Eye	2
69208_3	Pink Eye	2
361895_1	Pink Eye	2
356182_24	Pink Eye	2
61445_1	Pink Eye	2
22723_4	Pink Eye	2
46779_1	Pink Eye	2
109336_2	Pink Eye	2
348833_9	Pink Eye	2
218532_1	Pink Eye	2
397362_7	Pink Eye	2
14579_8	Pink Eye	2
64242_5	Pink Eye	2
371187_16	Pink Eye	2
40422_9	Pink Eye	2
348790_2	Pink Eye	2
413202_10	Pink Eye	2
258539_16	Pink Eye	2
88105_2	Pink Eye	2
372810_1	Pink Eye	2
62834_11	Pink Eye	2
71373_10	Pink Eye	2
123345_7	Pink Eye	2
288524_3	Pink Eye	2
272277_6	Pink Eye	2
287623_2	Pink Eye	2
73687_3	Pink Eye	2
165598_11	Pink Eye	2
243861_1	Pink Eye	2
100963_2	Pink Eye	2
282941_5	Pink Eye	2
305702_5	Pink Eye	2
131971_7	Pink Eye	2
122851_10	Pink Eye	2
174649_3	Pink Eye	2
32056_12	Pink Eye	2
244043_3	Pink Eye	2
349357_3	Pink Eye	2
226563_1	Pink Eye	2
159488_1	Pink Eye	2
76096_19	Pink Eye	2
257817_10	Pink Eye	2
219670_5	Pink Eye	2
88356_10	Pink Eye	2
332107_18	Pink Eye	2
360333_4	Pink Eye	2
316664_9	Pink Eye	2
216913_6	Pink Eye	2
297035_5	Pink Eye	2
387807_2	Pink Eye	2
43096_3	Pink Eye	2
8697_9	Pink Eye	2
63544_11	Pink Eye	2
261514_3	Pink Eye	2
470317_10	Pink Eye	2
427580_8	Pink Eye	2
38840_20	Pink Eye	2
327463_1	Pink Eye	2
60677_4	Pink Eye	2
137655_3	Pink Eye	2
99010_14	Pink Eye	2
246513_4	Pink Eye	2
313517_2	Pink Eye	2
309767_2	Pink Eye	2
91768_2	Pink Eye	2
449315_5	Pink Eye	2
61534_3	Pink Eye	2
110801_3	Pink Eye	2
285656_4	Pink Eye	2
49351_11	Pink Eye	2
49691_2	Pink Eye	2
48279_1	Pink Eye	2
244362_9	Pink Eye	2
214491_3	Pink Eye	2
268137_1	Pink Eye	2
63543_12	Pink Eye	2
7795_5	Pink Eye	2
145125_7	Pink Eye	2
314153_14	Pink Eye	2
387934_1	Pink Eye	2
184996_3	Pink Eye	2
300885_1	Pink Eye	2
406647_8	Pink Eye	2
359881_14	Pink Eye	2
21632_14	Pink Eye	2
71721_7	Pink Eye	2
231397_7	Pink Eye	2
286392_5	Pink Eye	2
148485_5	Pink Eye	2
232274_8	Pink Eye	2
194381_17	Pink Eye	2
3196_8	Pink Eye	2
305400_13	Pink Eye	2
189596_1	Pink Eye	2
235529_14	Pink Eye	2
400273_5	Pink Eye	2
223518_1	Pink Eye	2
234263_1	Pink Eye	2
250885_13	Pink Eye	2
213581_2	Pink Eye	2
83086_2	Pink Eye	2
146076_1	Pink Eye	2
3447_3	Pink Eye	2
106393_8	Pink Eye	2
380840_2	Pink Eye	2
191313_3	Pink Eye	2
179384_6	Pink Eye	2
464437_5	Pink Eye	2
369379_2	Pink Eye	2
209915_2	Pink Eye	2
190172_2	Pink Eye	2
21373_9	Pink Eye	2
430516_2	Pink Eye	2
207322_3	Pink Eye	2
175237_1	Pink Eye	2
114541_18	Pink Eye	2
292204_3	Pink Eye	2
231708_2	Pink Eye	2
105342_1	Pink Eye	2
71168_2	Pink Eye	2
44667_1	Pink Eye	2
264938_1	Pink Eye	2
371733_9	Pink Eye	2
486938_3	Pink Eye	2
184586_8	Pink Eye	2
46563_1	Pink Eye	2
241602_1	Pink Eye	2
180569_11	Pink Eye	2
319915_3	Pink Eye	2
206660_4	Pink Eye	2
95385_5	Pink Eye	2
256980_7	Pink Eye	2
186226_2	Pink Eye	2
157048_6	Pink Eye	2
188248_6	Pink Eye	2
144515_5	Pink Eye	2
215449_15	Pink Eye	2
71515_15	Pink Eye	2
221791_5	Pink Eye	2
202439_2	Pink Eye	2
447589_10	Pink Eye	2
147152_2	Pink Eye	2
22941_13	Pink Eye	2
214927_5	Pink Eye	2
72098_1	Pink Eye	2
372862_2	Pink Eye	2
88453_4	Pink Eye	2
95394_1	Pink Eye	2
271130_18	Pink Eye	2
297366_9	Pink Eye	2
280791_6	Pink Eye	2
454428_15	Pink Eye	2
106010_4	Pink Eye	2
48679_6	Pink Eye	2
308181_12	Pink Eye	2
265301_4	Pink Eye	2
326138_9	Pink Eye	2
182719_1	Pink Eye	2
477896_9	Pink Eye	2
463724_10	Pink Eye	2
221206_4	Pink Eye	2
168292_10	Pink Eye	2
8519_3	Pink Eye	2
185371_6	Pink Eye	2
93190_11	Pink Eye	2
98597_1	Pink Eye	2
468295_9	Pink Eye	2
16330_1	Pink Eye	2
344642_19	Pink Eye	2
190294_12	Pink Eye	2
17540_2	Pink Eye	2
721_8	Pink Eye	2
265211_2	Pink Eye	2
439339_49	Pink Eye	2
155836_4	Pink Eye	2
278166_6	Pink Eye	2
290940_4	Pink Eye	2
214443_2	Pink Eye	2
491018_13	Pink Eye	2
489403_3	Pink Eye	2
212186_7	Pink Eye	2
189607_1	Pink Eye	2
40501_5	Pink Eye	2
55512_1	Pink Eye	2
294979_12	Pink Eye	2
205673_14	Pink Eye	2
200629_1	Pink Eye	2
376117_6	Pink Eye	2
364226_11	Pink Eye	2
98729_1	Pink Eye	2
210506_14	Pink Eye	2
164359_1	Pink Eye	2
28846_2	Pink Eye	2
214808_17	Pink Eye	2
393871_9	Pink Eye	2
58980_1	Pink Eye	2
6421_10	Pink Eye	2
86724_13	Pink Eye	2
74145_3	Pink Eye	2
276623_16	Pink Eye	2
178292_4	Pink Eye	2
260284_8	Pink Eye	2
48814_3	Pink Eye	2
188998_3	Pink Eye	2
376798_6	Pink Eye	2
188020_7	Pink Eye	2
180284_1	Pink Eye	2
242367_2	Pink Eye	2
427420_20	Pink Eye	2
292589_16	Pink Eye	2
53165_1	Pink Eye	2
200624_4	Pink Eye	2
131059_7	Pink Eye	2
186244_30	Pink Eye	2
239002_12	Pink Eye	2
329166_3	Pink Eye	2
291422_5	Pink Eye	3
387829_2	Pink Eye	3
19996_1	Pink Eye	3
319622_4	Pink Eye	3
309400_18	Pink Eye	3
56765_1	Pink Eye	1
56101_3	Pink Eye	3
380463_3	Pink Eye	1
181605_5	Pink Eye	3
43320_4	Pink Eye	3
449380_5	Pink Eye	3
378629_2	Pink Eye	3
69596_1	Pink Eye	1
479283_10	Pink Eye	3
144888_16	Pink Eye	3
43414_5	Pink Eye	3
298686_2	Pink Eye	3
460236_11	Pink Eye	3
77764_5	Pink Eye	1
305376_14	Pink Eye	3
76720_4	Pink Eye	3
493816_6	Pink Eye	3
147887_1	Pink Eye	3
143197_1	Pink Eye	1
138671_2	Pink Eye	3
181107_1	Pink Eye	3
284899_3	Pink Eye	3
20488_7	Pink Eye	3
83198_5	Pink Eye	3
133008_8	Pink Eye	3
161112_5	Pink Eye	3
239959_9	Pink Eye	3
477564_5	Pink Eye	3
383264_4	Pink Eye	3
2192_9	Pink Eye	3
216661_1	Pink Eye	3
457961_8	Pink Eye	3
351592_9	Pink Eye	3
303732_10	Pink Eye	3
28672_14	Pink Eye	3
93470_3	Pink Eye	3
263417_14	Pink Eye	3
300292_1	Pink Eye	3
164975_16	Pink Eye	3
37499_7	Pink Eye	3
342644_4	Pink Eye	3
277963_5	Pink Eye	3
223940_5	Pink Eye	3
392483_3	Pink Eye	3
75791_21	Pink Eye	3
495031_3	Pink Eye	3
326427_5	Pink Eye	3
149684_26	Pink Eye	3
134070_34	Pink Eye	3
428601_4	Pink Eye	3
135527_8	Pink Eye	3
492733_4	Pink Eye	3
489865_15	Pink Eye	3
311716_12	Pink Eye	3
125334_17	Pink Eye	3
116867_10	Pink Eye	3
318838_11	Pink Eye	3
15491_7	Pink Eye	3
389224_9	Pink Eye	3
193402_3	Pink Eye	3
128038_18	Pink Eye	3
355828_8	Pink Eye	3
90112_1	Pink Eye	3
74550_8	Pink Eye	3
427334_11	Pink Eye	3
226773_6	Pink Eye	3
397638_4	Pink Eye	3
342211_4	Pink Eye	3
255716_15	Pink Eye	3
297128_1	Pink Eye	3
230105_12	Pink Eye	3
110363_8	Pink Eye	3
429932_11	Pink Eye	3
51920_6	Pink Eye	3
229231_4	Pink Eye	3
463484_17	Pink Eye	3
1572_18	Pink Eye	3
50110_1	Pink Eye	3
93232_6	Pink Eye	3
476222_10	Pink Eye	3
83604_11	Pink Eye	3
415024_3	Pink Eye	3
90560_5	Pink Eye	3
291285_9	Pink Eye	3
261714_6	Pink Eye	3
239993_7	Pink Eye	3
147894_6	Pink Eye	3
352581_17	Pink Eye	3
464046_15	Pink Eye	3
252910_3	Pink Eye	3
322402_3	Pink Eye	3
273336_4	Pink Eye	3
29972_7	Pink Eye	3
106224_3	Pink Eye	3
151628_1	Pink Eye	4
56873_1	Pink Eye	4
495426_1	Pink Eye	4
190244_1	Pink Eye	4
434200_1	Pink Eye	4
157996_2	Pink Eye	4
202872_1	Pink Eye	4
162447_1	Pink Eye	4
259877_1	Pink Eye	4
139481_1	Pink Eye	4
219959_3	Pink Eye	4
360897_1	Pink Eye	4
132637_1	Pink Eye	4
340916_1	Pink Eye	4
19620_1	Pink Eye	4
395643_2	Pink Eye	4
406998_1	Pink Eye	4
307019_3	Pink Eye	4
470960_1	Pink Eye	4
31542_3	Pink Eye	4
233157_2	Pink Eye	4
429390_1	Pink Eye	4
131343_1	Pink Eye	4
378132_3	Pink Eye	4
173502_1	Pink Eye	4
475500_2	Pink Eye	4
418299_1	Pink Eye	4
425685_1	Pink Eye	4
29759_3	Pink Eye	4
310739_3	Pink Eye	4
353462_1	Pink Eye	4
402985_1	Pink Eye	4
458320_1	Pink Eye	4
14725_1	Pink Eye	4
77989_2	Pink Eye	4
453263_2	Pink Eye	4
423246_1	Pink Eye	4
489373_1	Pink Eye	4
117665_1	Pink Eye	4
474487_1	Pink Eye	4
452748_1	Pink Eye	4
108690_4	Pink Eye	4
152788_9	Pink Eye	4
119764_1	Pink Eye	4
498081_1	Pink Eye	4
489296_2	Pink Eye	4
366392_1	Pink Eye	4
491622_2	Pink Eye	4
235265_2	Pink Eye	4
209397_2	Pink Eye	4
464145_1	Pink Eye	4
478889_3	Pink Eye	4
454728_1	Pink Eye	4
322032_2	Pink Eye	4
467803_2	Pink Eye	4
234737_2	Pink Eye	4
393395_1	Pink Eye	4
362009_9	Pink Eye	4
400376_1	Pink Eye	4
106448_4	Pink Eye	4
423669_1	Pink Eye	4
435843_2	Pink Eye	4
426275_3	Pink Eye	4
192300_3	Pink Eye	4
451287_2	Pink Eye	4
332055_1	Pink Eye	4
129083_3	Pink Eye	4
123037_2	Pink Eye	4
208336_3	Pink Eye	4
332165_3	Pink Eye	4
441335_1	Pink Eye	4
425908_2	Pink Eye	4
441795_5	Pink Eye	4
319438_1	Pink Eye	4
295787_1	Pink Eye	4
375552_1	Pink Eye	4
232274_3	Pink Eye	4
368008_3	Pink Eye	4
9877_3	Pink Eye	4
429742_4	Pink Eye	4
495713_2	Pink Eye	4
5930_4	Pink Eye	4
44182_6	Pink Eye	4
195548_5	Pink Eye	4
151756_1	Pink Eye	4
455660_3	Pink Eye	4
94747_6	Pink Eye	4
370180_2	Pink Eye	4
364577_1	Pink Eye	4
492496_5	Pink Eye	4
403283_1	Pink Eye	4
311565_1	Pink Eye	4
285272_2	Pink Eye	4
25033_2	Pink Eye	4
228374_1	Pink Eye	4
98858_3	Pink Eye	4
262959_2	Pink Eye	4
434_4	Pink Eye	4
281252_4	Pink Eye	4
278477_2	Pink Eye	4
301537_2	Pink Eye	4
226277_2	Pink Eye	4
244447_2	Pink Eye	4
155165_4	Pink Eye	4
263485_7	Pink Eye	4
149120_6	Pink Eye	4
236034_1	Pink Eye	4
233498_1	Pink Eye	4
310_1	Pink Eye	4
176843_1	Pink Eye	4
319795_5	Pink Eye	4
11579_2	Pink Eye	4
268685_1	Pink Eye	4
466324_4	Pink Eye	4
373240_1	Pink Eye	4
310990_4	Pink Eye	4
431752_4	Pink Eye	4
206908_1	Pink Eye	4
156856_1	Pink Eye	4
461806_3	Pink Eye	4
173726_1	Pink Eye	4
214584_1	Pink Eye	4
321740_1	Pink Eye	4
272246_2	Pink Eye	4
66477_13	Pink Eye	4
146212_2	Pink Eye	4
370925_2	Pink Eye	4
421606_2	Pink Eye	4
217305_1	Pink Eye	4
451786_2	Pink Eye	4
16184_11	Pink Eye	4
2413_2	Pink Eye	4
369577_5	Pink Eye	4
76207_3	Pink Eye	4
152573_4	Pink Eye	4
124622_4	Pink Eye	4
240949_11	Pink Eye	4
343324_3	Pink Eye	4
23612_2	Pink Eye	4
329563_4	Pink Eye	4
377271_4	Pink Eye	4
485125_3	Pink Eye	4
95773_4	Pink Eye	4
243817_1	Pink Eye	4
144538_3	Pink Eye	4
268218_1	Pink Eye	4
9100_2	Pink Eye	4
358583_5	Pink Eye	4
409278_2	Pink Eye	4
403126_2	Pink Eye	4
480199_1	Pink Eye	4
409062_2	Pink Eye	4
98287_6	Pink Eye	4
432058_4	Pink Eye	4
200996_2	Pink Eye	4
340630_4	Pink Eye	4
422551_9	Pink Eye	4
355539_1	Pink Eye	4
392213_2	Pink Eye	4
385051_3	Pink Eye	4
418871_1	Pink Eye	4
337957_1	Pink Eye	4
341646_2	Pink Eye	4
41718_4	Pink Eye	4
401932_2	Pink Eye	4
109429_3	Pink Eye	4
383879_7	Pink Eye	4
428808_2	Pink Eye	4
168982_10	Pink Eye	4
155951_3	Pink Eye	4
446880_3	Pink Eye	4
290539_1	Pink Eye	4
405924_6	Pink Eye	4
267659_5	Pink Eye	4
25933_2	Pink Eye	4
449327_3	Pink Eye	4
414648_1	Pink Eye	4
277536_4	Pink Eye	4
479348_1	Pink Eye	4
41721_2	Pink Eye	4
105896_6	Pink Eye	4
118205_7	Pink Eye	4
192285_1	Pink Eye	4
487994_2	Pink Eye	4
145409_1	Pink Eye	4
453069_1	Pink Eye	4
486413_2	Pink Eye	4
437277_1	Pink Eye	4
238724_5	Pink Eye	4
381826_3	Pink Eye	4
497897_3	Pink Eye	4
57870_1	Pink Eye	4
23118_1	Pink Eye	4
368888_9	Pink Eye	4
22687_1	Pink Eye	4
463374_3	Pink Eye	4
307740_2	Pink Eye	4
304989_6	Pink Eye	4
216507_3	Pink Eye	4
182998_2	Pink Eye	4
424144_1	Pink Eye	4
39799_1	Pink Eye	4
293560_2	Pink Eye	4
353617_6	Pink Eye	4
252618_2	Pink Eye	4
225913_6	Pink Eye	4
406476_1	Pink Eye	4
430582_4	Pink Eye	4
93971_8	Pink Eye	4
435660_1	Pink Eye	4
497377_1	Pink Eye	4
433415_7	Pink Eye	4
293319_2	Pink Eye	4
445324_2	Pink Eye	4
198625_3	Pink Eye	4
464555_5	Pink Eye	4
4004_14	Pink Eye	4
339863_4	Pink Eye	4
165424_15	Pink Eye	4
393363_1	Pink Eye	4
286232_2	Pink Eye	4
136717_2	Pink Eye	4
81601_1	Pink Eye	4
417198_4	Pink Eye	4
206771_2	Pink Eye	4
76919_1	Pink Eye	4
23430_2	Pink Eye	4
410578_6	Pink Eye	4
153573_1	Pink Eye	4
492342_19	Pink Eye	4
47410_3	Pink Eye	4
249483_5	Pink Eye	4
49139_1	Pink Eye	4
1916_4	Pink Eye	4
31811_5	Pink Eye	4
26887_5	Pink Eye	4
374675_5	Pink Eye	4
353075_8	Pink Eye	4
416917_6	Pink Eye	4
427736_1	Pink Eye	4
458212_4	Pink Eye	4
399850_5	Pink Eye	4
361317_7	Pink Eye	4
413920_2	Pink Eye	4
133867_3	Pink Eye	4
364789_4	Pink Eye	4
418590_1	Pink Eye	4
221955_6	Pink Eye	4
18275_5	Pink Eye	4
294912_1	Pink Eye	4
362638_1	Pink Eye	4
430104_4	Pink Eye	4
235863_1	Pink Eye	4
306701_2	Pink Eye	4
92575_2	Pink Eye	4
313148_3	Pink Eye	4
408676_1	Pink Eye	4
235924_4	Pink Eye	4
150808_2	Pink Eye	4
380147_6	Pink Eye	4
260594_2	Pink Eye	4
69017_4	Pink Eye	4
394607_1	Pink Eye	4
76390_1	Pink Eye	4
463789_2	Pink Eye	4
379955_3	Pink Eye	4
405125_1	Pink Eye	4
345994_14	Pink Eye	4
223870_4	Pink Eye	4
330674_4	Pink Eye	4
330786_5	Pink Eye	4
444503_2	Pink Eye	4
284044_5	Pink Eye	4
17813_6	Pink Eye	4
310817_2	Pink Eye	4
458915_4	Pink Eye	4
391168_8	Pink Eye	4
457795_3	Pink Eye	4
462121_4	Pink Eye	4
308742_3	Pink Eye	4
333417_2	Pink Eye	4
196810_3	Pink Eye	4
150950_1	Pink Eye	4
475528_4	Pink Eye	4
449932_3	Pink Eye	4
218829_4	Pink Eye	4
69031_1	Pink Eye	4
346959_1	Pink Eye	4
308113_4	Pink Eye	4
398052_15	Pink Eye	4
443571_3	Pink Eye	4
42046_1	Pink Eye	4
368129_5	Pink Eye	4
16530_6	Pink Eye	4
366012_9	Pink Eye	4
109407_7	Pink Eye	4
29976_1	Pink Eye	4
456782_2	Pink Eye	4
384366_7	Pink Eye	4
352581_3	Pink Eye	4
91729_2	Pink Eye	4
354502_5	Pink Eye	4
159471_4	Pink Eye	4
107446_3	Pink Eye	4
63400_4	Pink Eye	4
270075_1	Pink Eye	4
220640_5	Pink Eye	4
317559_2	Pink Eye	4
15894_11	Pink Eye	4
471843_2	Pink Eye	4
451382_1	Pink Eye	4
259614_2	Pink Eye	4
88388_6	Pink Eye	4
348856_13	Pink Eye	4
135045_1	Pink Eye	4
321011_3	Pink Eye	4
49525_2	Pink Eye	4
65836_1	Pink Eye	4
156217_4	Pink Eye	4
414192_8	Pink Eye	4
467137_7	Pink Eye	4
376341_6	Pink Eye	4
395839_1	Pink Eye	4
224199_12	Pink Eye	4
356212_1	Pink Eye	4
483102_2	Pink Eye	4
365880_5	Pink Eye	4
387971_5	Pink Eye	4
399348_5	Pink Eye	4
410917_1	Pink Eye	4
349516_4	Pink Eye	4
422074_2	Pink Eye	4
435901_14	Pink Eye	4
111931_6	Pink Eye	4
25696_4	Pink Eye	4
174608_7	Pink Eye	4
450796_13	Pink Eye	4
191872_1	Pink Eye	4
378176_2	Pink Eye	4
320492_2	Pink Eye	4
144577_5	Pink Eye	4
26881_14	Pink Eye	4
370282_6	Pink Eye	4
427775_6	Pink Eye	4
450348_3	Pink Eye	4
150212_4	Pink Eye	4
455913_2	Pink Eye	4
167078_6	Pink Eye	4
409724_7	Pink Eye	4
62746_3	Pink Eye	4
352320_4	Pink Eye	4
330321_3	Pink Eye	4
457050_13	Pink Eye	4
145427_4	Pink Eye	4
404407_1	Pink Eye	4
381701_1	Pink Eye	4
55197_1	Pink Eye	4
416737_1	Pink Eye	4
347530_3	Pink Eye	4
310767_1	Pink Eye	4
457219_3	Pink Eye	4
367285_1	Pink Eye	4
23119_4	Pink Eye	4
311581_1	Pink Eye	4
345058_12	Pink Eye	4
255391_6	Pink Eye	4
436455_1	Pink Eye	4
269785_2	Pink Eye	4
383805_1	Pink Eye	4
306941_9	Pink Eye	4
251101_5	Pink Eye	4
250268_1	Pink Eye	4
122380_3	Pink Eye	4
314153_5	Pink Eye	4
363652_2	Pink Eye	4
289220_2	Pink Eye	4
147461_5	Pink Eye	4
458226_1	Pink Eye	4
235529_2	Pink Eye	4
375792_2	Pink Eye	4
71850_2	Pink Eye	4
165864_6	Pink Eye	4
347947_2	Pink Eye	4
133894_2	Pink Eye	4
41530_8	Pink Eye	4
90651_6	Pink Eye	4
423185_2	Pink Eye	4
35294_26	Pink Eye	4
430996_11	Pink Eye	4
439909_6	Pink Eye	4
318670_8	Pink Eye	4
475769_1	Pink Eye	4
38288_9	Pink Eye	4
149412_2	Pink Eye	4
113205_5	Pink Eye	4
274511_3	Pink Eye	4
79828_7	Pink Eye	4
98990_20	Pink Eye	4
172360_1	Pink Eye	4
237320_5	Pink Eye	4
160126_1	Pink Eye	4
190244_4	Pink Eye	4
122657_4	Pink Eye	4
243740_4	Pink Eye	4
158618_3	Pink Eye	4
70340_8	Pink Eye	4
242586_2	Pink Eye	4
110361_7	Pink Eye	4
147548_4	Pink Eye	4
49152_3	Pink Eye	4
147987_4	Pink Eye	4
233068_1	Pink Eye	4
131131_1	Pink Eye	4
352849_8	Pink Eye	4
210444_1	Pink Eye	4
461648_10	Pink Eye	4
88951_1	Pink Eye	4
358823_4	Pink Eye	4
255041_2	Pink Eye	4
23889_1	Pink Eye	4
405670_4	Pink Eye	4
434433_5	Pink Eye	4
322342_2	Pink Eye	4
494647_5	Pink Eye	4
404810_5	Pink Eye	4
190199_14	Pink Eye	4
296600_4	Pink Eye	4
173533_3	Pink Eye	4
162907_2	Pink Eye	4
390882_1	Pink Eye	4
74916_1	Pink Eye	4
168972_9	Pink Eye	4
330998_14	Pink Eye	4
304502_8	Pink Eye	4
1267_6	Pink Eye	4
323944_3	Pink Eye	4
289572_5	Pink Eye	4
381345_2	Pink Eye	4
153347_11	Pink Eye	4
12115_5	Pink Eye	4
318594_1	Pink Eye	4
72781_4	Pink Eye	4
314817_5	Pink Eye	4
74605_1	Pink Eye	4
290279_3	Pink Eye	4
181587_6	Pink Eye	4
96408_17	Pink Eye	4
3291_5	Pink Eye	4
84540_2	Pink Eye	4
259708_1	Pink Eye	4
494996_2	Pink Eye	4
135195_3	Pink Eye	4
464541_3	Pink Eye	4
408514_10	Pink Eye	4
398993_1	Pink Eye	4
96075_5	Pink Eye	4
55890_2	Pink Eye	4
402260_6	Pink Eye	4
22681_5	Pink Eye	4
433155_1	Pink Eye	4
469468_2	Pink Eye	4
17761_2	Pink Eye	4
470817_9	Pink Eye	4
322689_7	Pink Eye	4
460577_8	Pink Eye	4
443501_5	Pink Eye	4
245210_2	Pink Eye	4
356792_3	Pink Eye	4
27856_2	Pink Eye	4
24050_12	Pink Eye	4
126869_1	Pink Eye	4
402412_6	Pink Eye	4
97233_3	Pink Eye	4
308529_4	Pink Eye	4
305321_3	Pink Eye	4
484600_7	Pink Eye	4
231275_1	Pink Eye	4
343294_7	Pink Eye	4
423086_13	Pink Eye	4
477030_1	Pink Eye	4
237636_1	Pink Eye	4
244394_1	Pink Eye	4
222928_2	Pink Eye	4
311393_1	Pink Eye	4
239558_9	Pink Eye	4
432787_3	Pink Eye	4
110161_7	Pink Eye	4
495007_7	Pink Eye	4
419566_1	Pink Eye	4
363713_3	Pink Eye	4
89807_3	Pink Eye	4
152362_8	Pink Eye	4
424391_2	Pink Eye	4
294070_4	Pink Eye	4
245802_1	Pink Eye	4
110291_6	Pink Eye	4
330365_7	Pink Eye	4
88094_2	Pink Eye	4
289615_14	Pink Eye	4
196573_2	Pink Eye	4
458592_1	Pink Eye	3
433298_1	Pink Eye	3
348011_1	Pink Eye	3
205191_1	Pink Eye	3
476743_1	Pink Eye	3
425469_1	Pink Eye	3
386862_1	Pink Eye	3
469677_1	Pink Eye	3
127700_1	Pink Eye	3
445220_1	Pink Eye	3
444810_1	Pink Eye	3
355060_1	Pink Eye	3
417520_1	Pink Eye	3
429624_1	Pink Eye	3
174120_1	Pink Eye	3
437074_1	Pink Eye	3
457219_1	Pink Eye	3
442763_3	Pink Eye	3
228034_1	Pink Eye	3
430311_1	Pink Eye	3
293260_1	Pink Eye	3
444938_2	Pink Eye	3
466488_1	Pink Eye	3
463380_1	Pink Eye	3
386679_2	Pink Eye	3
452328_3	Pink Eye	3
449014_5	Pink Eye	3
201151_1	Pink Eye	3
15552_2	Pink Eye	3
119124_19	Pink Eye	3
285903_4	Pink Eye	3
145679_2	Pink Eye	3
410669_5	Pink Eye	3
446938_5	Pink Eye	3
401946_1	Pink Eye	3
459148_3	Pink Eye	3
340193_1	Pink Eye	3
194951_1	Pink Eye	3
621_4	Pink Eye	3
237625_3	Pink Eye	3
435766_4	Pink Eye	3
409994_1	Pink Eye	3
426169_1	Pink Eye	3
404317_5	Pink Eye	3
414597_1	Pink Eye	3
426341_4	Pink Eye	3
145304_3	Pink Eye	3
398303_1	Pink Eye	3
235272_2	Pink Eye	3
129117_1	Pink Eye	3
458084_11	Pink Eye	3
255267_3	Pink Eye	3
484722_5	Pink Eye	3
351638_6	Pink Eye	3
423906_2	Pink Eye	3
482353_1	Pink Eye	3
13576_7	Pink Eye	3
356493_2	Pink Eye	3
345606_7	Pink Eye	3
103601_2	Pink Eye	3
442254_2	Pink Eye	3
230074_2	Pink Eye	3
331112_8	Pink Eye	3
168068_6	Pink Eye	3
380875_2	Pink Eye	3
15517_2	Pink Eye	3
144706_7	Pink Eye	3
33413_4	Pink Eye	3
302558_8	Pink Eye	3
482586_4	Pink Eye	3
4661_10	Pink Eye	3
468642_5	Pink Eye	3
248387_10	Pink Eye	3
453300_13	Pink Eye	3
439071_5	Pink Eye	3
210343_11	Pink Eye	3
458507_36	Pink Eye	3
462226_1	Pink Eye	3
340118_1	Pink Eye	3
109547_14	Pink Eye	3
470547_7	Pink Eye	3
468649_3	Pink Eye	3
329751_13	Pink Eye	3
424181_5	Pink Eye	3
287590_4	Pink Eye	3
488274_12	Pink Eye	3
444925_2	Pink Eye	3
501300_2	Pink Eye	3
11752_4	Pink Eye	3
37924_1	Pink Eye	3
156872_1	Pink Eye	3
487369_2	Pink Eye	3
339410_2	Pink Eye	3
43032_1	Pink Eye	3
126347_1	Pink Eye	3
342525_1	Pink Eye	3
326510_3	Pink Eye	3
268683_2	Pink Eye	3
437452_2	Pink Eye	3
281206_1	Pink Eye	3
341888_2	Pink Eye	3
83257_2	Pink Eye	3
296123_2	Pink Eye	3
342735_4	Pink Eye	3
451074_1	Pink Eye	3
468392_3	Pink Eye	3
79914_8	Pink Eye	3
60900_3	Pink Eye	3
417705_4	Pink Eye	3
61118_12	Pink Eye	3
81924_2	Pink Eye	3
122865_1	Pink Eye	3
127959_1	Pink Eye	3
212667_3	Pink Eye	3
479251_9	Pink Eye	3
377583_2	Pink Eye	3
344300_1	Pink Eye	3
89673_2	Pink Eye	3
28712_5	Pink Eye	3
215427_5	Pink Eye	3
387004_9	Pink Eye	3
266454_4	Pink Eye	3
332926_21	Pink Eye	3
370957_1	Pink Eye	3
420534_7	Pink Eye	3
281836_10	Pink Eye	3
66390_8	Pink Eye	3
256597_3	Pink Eye	3
271732_2	Pink Eye	3
418170_2	Pink Eye	3
190361_2	Pink Eye	3
321111_6	Pink Eye	3
97180_17	Pink Eye	3
484292_22	Pink Eye	3
221743_4	Pink Eye	3
232994_6	Pink Eye	3
140082_16	Pink Eye	3
178761_10	Pink Eye	3
387025_14	Pink Eye	3
157492_5	Pink Eye	3
500980_2	Pink Eye	3
490082_10	Pink Eye	3
176908_3	Pink Eye	3
280870_14	Pink Eye	3
397313_4	Pink Eye	3
408868_16	Pink Eye	3
340017_2	Pink Eye	3
413954_2	Pink Eye	3
13275_13	Pink Eye	3
302639_5	Pink Eye	3
322752_4	Pink Eye	3
430621_2	Pink Eye	3
20533_3	Pink Eye	3
396252_11	Pink Eye	3
419776_5	Pink Eye	3
393288_9	Pink Eye	3
312968_3	Pink Eye	3
399350_2	Pink Eye	3
65556_6	Pink Eye	3
118262_9	Pink Eye	3
63250_2	Pink Eye	3
373711_2	Pink Eye	3
198930_2	Pink Eye	3
226343_2	Pink Eye	3
37145_2	Pink Eye	3
285525_4	Pink Eye	3
137160_2	Pink Eye	3
31652_9	Pink Eye	3
140326_6	Pink Eye	3
291105_7	Pink Eye	3
305505_18	Pink Eye	3
7607_4	Pink Eye	3
287665_12	Pink Eye	3
229190_4	Pink Eye	3
220084_6	Pink Eye	3
210292_3	Pink Eye	3
414801_4	Pink Eye	3
330454_7	Pink Eye	3
152362_9	Pink Eye	3
190832_2	Pink Eye	3
412875_6	Pink Eye	3
373366_10	Pink Eye	3
343555_12	Pink Eye	3
177835_5	Pink Eye	3
476071_10	Pink Eye	3
53278_1	Pink Eye	3
64242_1	Pink Eye	3
444171_7	Pink Eye	3
476706_4	Pink Eye	3
182095_6	Pink Eye	3
218729_2	Pink Eye	3
197016_1	Pink Eye	3
460303_16	Pink Eye	3
253473_3	Pink Eye	3
279028_4	Pink Eye	3
129343_8	Pink Eye	3
182087_1	Pink Eye	3
170480_4	Pink Eye	3
85643_4	Pink Eye	3
428732_4	Pink Eye	3
210122_7	Pink Eye	3
302631_1	Pink Eye	3
115060_3	Pink Eye	3
336697_4	Pink Eye	3
202055_2	Pink Eye	3
90736_1	Pink Eye	3
6044_2	Pink Eye	3
19873_8	Pink Eye	3
73681_5	Pink Eye	3
249574_4	Pink Eye	3
21201_8	Pink Eye	3
159799_8	Pink Eye	3
40255_13	Pink Eye	3
120610_5	Pink Eye	3
116867_11	Pink Eye	3
49664_8	Pink Eye	3
190198_9	Pink Eye	3
230171_1	Pink Eye	3
338050_1	Pink Eye	3
180421_2	Pink Eye	3
189333_1	Pink Eye	3
304072_3	Pink Eye	3
234096_9	Pink Eye	3
221910_4	Pink Eye	3
293740_5	Pink Eye	3
431996_13	Pink Eye	3
210945_7	Pink Eye	3
217399_7	Pink Eye	3
243544_15	Pink Eye	3
64358_4	Pink Eye	3
106252_1	Pink Eye	3
386852_11	Pink Eye	3
283926_3	Pink Eye	3
404081_6	Pink Eye	3
92373_14	Pink Eye	3
160986_3	Pink Eye	3
351592_12	Pink Eye	3
68949_6	Pink Eye	3
28755_4	Pink Eye	3
243322_4	Pink Eye	3
422817_2	Pink Eye	3
369893_8	Pink Eye	3
40022_1	Pink Eye	3
380664_4	Pink Eye	3
68502_7	Pink Eye	3
285461_13	Pink Eye	3
245670_2	Pink Eye	3
120122_4	Pink Eye	3
94674_1	Pink Eye	3
353512_6	Pink Eye	3
367289_8	Pink Eye	3
334271_6	Pink Eye	3
86465_2	Pink Eye	3
420832_1	Pink Eye	3
367113_4	Pink Eye	3
284643_3	Pink Eye	3
439724_2	Pink Eye	3
111781_5	Pink Eye	3
56160_6	Pink Eye	3
231937_8	Pink Eye	3
202737_7	Pink Eye	3
406602_5	Pink Eye	3
164429_11	Pink Eye	3
274409_1	Pink Eye	3
425844_5	Pink Eye	3
419447_13	Pink Eye	3
300717_1	Pink Eye	3
23569_14	Pink Eye	3
157501_6	Pink Eye	3
246041_15	Pink Eye	3
12362_12	Pink Eye	3
117746_7	Pink Eye	3
452247_8	Pink Eye	3
357609_3	Pink Eye	3
279119_1	Pink Eye	3
94891_9	Pink Eye	3
354780_1	Pink Eye	3
61572_1	Pink Eye	3
303130_1	Pink Eye	3
84021_6	Pink Eye	3
24345_3	Pink Eye	3
120147_22	Pink Eye	3
257000_20	Pink Eye	3
83257_3	Pink Eye	3
498527_7	Pink Eye	3
229595_7	Pink Eye	3
327748_3	Pink Eye	3
394081_7	Pink Eye	3
460678_2	Pink Eye	3
387259_14	Pink Eye	3
165380_2	Pink Eye	3
205665_2	Pink Eye	3
244218_1	Pink Eye	3
214375_1	Pink Eye	3
295682_7	Pink Eye	3
497869_14	Pink Eye	3
118915_1	Pink Eye	3
22139_14	Pink Eye	3
67814_2	Pink Eye	3
241084_2	Pink Eye	1
431617_11	Pink Eye	1
58066_4	Pink Eye	1
288441_1	Pink Eye	1
150817_1	Pink Eye	1
102775_17	Pink Eye	1
297697_5	Pink Eye	1
229300_3	Pink Eye	1
141027_6	Pink Eye	1
307529_3	Pink Eye	1
75323_5	Pink Eye	1
254315_1	Pink Eye	1
65792_2	Pink Eye	1
307676_6	Pink Eye	1
98036_4	Pink Eye	1
6472_2	Pink Eye	1
7795_3	Pink Eye	1
370892_3	Pink Eye	1
236026_3	Pink Eye	1
78409_6	Pink Eye	1
160345_16	Pink Eye	1
127744_3	Pink Eye	1
179007_2	Pink Eye	1
464873_3	Pink Eye	1
1341_4	Pink Eye	1
73705_3	Pink Eye	1
30015_6	Pink Eye	1
170692_1	Pink Eye	1
343597_5	Pink Eye	1
225896_5	Pink Eye	1
217743_4	Pink Eye	1
248498_1	Pink Eye	1
401478_3	Pink Eye	1
300190_3	Pink Eye	1
76388_6	Pink Eye	1
105779_3	Pink Eye	1
212534_1	Pink Eye	1
336076_10	Pink Eye	1
361286_6	Pink Eye	1
22181_7	Pink Eye	1
328199_4	Pink Eye	1
311937_4	Pink Eye	1
37958_4	Pink Eye	1
383601_5	Pink Eye	1
147461_6	Pink Eye	1
178518_1	Pink Eye	1
191719_2	Pink Eye	1
17688_4	Pink Eye	1
250246_8	Pink Eye	1
224690_1	Pink Eye	1
8570_6	Pink Eye	1
220891_9	Pink Eye	1
243572_23	Pink Eye	1
323897_9	Pink Eye	1
386388_3	Pink Eye	1
129926_22	Pink Eye	1
120295_2	Pink Eye	1
260629_8	Pink Eye	1
138196_10	Pink Eye	1
249249_1	Pink Eye	1
446556_18	Pink Eye	1
150970_7	Pink Eye	1
270978_41	Pink Eye	1
309728_6	Pink Eye	1
80664_5	Pink Eye	1
90218_3	Pink Eye	1
323714_2	Pink Eye	1
45112_1	Pink Eye	1
169016_7	Pink Eye	1
128115_4	Pink Eye	1
437863_8	Pink Eye	1
13391_2	Pink Eye	1
192141_2	Pink Eye	1
178505_2	Pink Eye	1
284272_2	Pink Eye	1
214810_3	Pink Eye	1
327549_3	Pink Eye	1
257069_2	Pink Eye	1
318905_7	Pink Eye	1
57700_3	Pink Eye	1
318587_9	Pink Eye	1
185070_4	Pink Eye	1
108755_3	Pink Eye	1
92432_1	Pink Eye	1
480248_22	Pink Eye	1
283595_2	Pink Eye	1
422702_6	Pink Eye	1
306622_4	Pink Eye	1
85600_3	Pink Eye	1
37042_18	Pink Eye	1
356767_1	Pink Eye	1
334213_8	Pink Eye	1
373731_8	Pink Eye	1
305231_6	Pink Eye	1
124006_6	Pink Eye	1
412916_35	Pink Eye	1
222354_33	Pink Eye	1
327002_2	Pink Eye	1
59663_1	Pink Eye	1
319914_2	Pink Eye	1
339614_5	Pink Eye	1
177165_2	Pink Eye	1
307190_6	Pink Eye	1
92706_5	Pink Eye	1
88152_8	Pink Eye	1
16061_3	Pink Eye	1
128601_21	Pink Eye	1
352643_2	Pink Eye	1
10181_5	Pink Eye	1
495534_4	Pink Eye	1
123557_6	Pink Eye	1
254211_8	Pink Eye	1
384602_6	Pink Eye	1
92534_13	Pink Eye	1
105704_6	Pink Eye	1
204865_1	Pink Eye	1
205567_1	Pink Eye	1
66131_1	Pink Eye	1
310916_18	Pink Eye	1
41572_1	Pink Eye	1
293496_2	Pink Eye	1
229993_6	Pink Eye	1
450856_13	Pink Eye	1
183931_3	Pink Eye	1
313811_2	Pink Eye	1
181896_13	Pink Eye	1
344321_6	Pink Eye	1
124349_1	Pink Eye	1
167198_1	Pink Eye	1
31651_1	Pink Eye	1
275201_1	Pink Eye	1
54900_6	Pink Eye	1
332814_1	Pink Eye	1
63672_7	Pink Eye	1
378058_8	Pink Eye	1
362287_1	Pink Eye	1
210156_2	Pink Eye	1
124010_2	Pink Eye	1
310802_5	Pink Eye	1
215909_3	Pink Eye	1
129480_3	Pink Eye	1
341505_3	Pink Eye	1
86525_1	Pink Eye	1
30082_13	Pink Eye	1
42811_5	Pink Eye	1
74616_5	Pink Eye	1
89644_4	Pink Eye	1
275187_5	Pink Eye	1
119230_3	Pink Eye	1
72337_4	Pink Eye	1
350465_2	Pink Eye	1
132935_2	Pink Eye	1
249731_3	Pink Eye	1
95708_4	Pink Eye	1
405166_3	Pink Eye	1
322717_7	Pink Eye	1
138188_21	Pink Eye	1
213364_1	Pink Eye	1
214168_1	Pink Eye	1
358977_4	Pink Eye	1
247354_9	Pink Eye	1
178452_4	Pink Eye	1
83054_6	Pink Eye	1
64208_1	Pink Eye	1
241698_6	Pink Eye	1
186113_12	Pink Eye	1
47757_2	Pink Eye	1
6199_1	Pink Eye	1
432196_6	Pink Eye	1
277796_3	Pink Eye	1
24937_2	Pink Eye	1
248107_7	Pink Eye	1
19680_1	Pink Eye	1
120951_5	Pink Eye	1
242702_3	Pink Eye	1
26207_6	Pink Eye	1
214157_2	Pink Eye	1
225313_4	Pink Eye	1
342944_1	Pink Eye	1
66649_2	Pink Eye	1
333372_13	Pink Eye	1
41226_1	Pink Eye	1
184962_7	Pink Eye	1
316307_14	Pink Eye	1
138960_7	Pink Eye	1
45809_4	Pink Eye	1
11133_7	Pink Eye	1
13236_4	Pink Eye	1
376460_8	Pink Eye	1
113865_12	Pink Eye	1
158464_2	Pink Eye	1
388573_5	Pink Eye	1
339583_5	Pink Eye	1
63615_3	Pink Eye	1
282804_5	Pink Eye	1
313708_5	Pink Eye	1
294611_4	Pink Eye	1
369175_3	Pink Eye	1
309024_9	Pink Eye	1
201951_6	Pink Eye	1
245200_3	Pink Eye	1
69617_9	Pink Eye	1
55016_5	Pink Eye	1
85134_10	Pink Eye	1
412001_17	Pink Eye	1
97292_10	Pink Eye	1
158934_13	Pink Eye	1
103852_1	Pink Eye	1
156734_4	Pink Eye	1
116109_9	Pink Eye	1
326011_8	Pink Eye	1
73414_3	Pink Eye	1
462268_2	Pink Eye	1
161058_6	Pink Eye	1
182987_1	Pink Eye	1
142500_1	Pink Eye	1
211817_7	Pink Eye	1
165316_9	Pink Eye	1
173739_1	Pink Eye	1
152479_11	Pink Eye	1
218557_10	Pink Eye	1
5613_6	Pink Eye	1
129010_2	Pink Eye	1
360619_2	Pink Eye	1
112546_2	Pink Eye	1
229825_22	Pink Eye	1
128624_11	Pink Eye	1
413480_7	Pink Eye	1
287694_4	Pink Eye	1
171755_5	Pink Eye	1
117693_2	Pink Eye	1
93737_2	Pink Eye	1
94450_9	Pink Eye	1
192672_5	Pink Eye	1
137239_10	Pink Eye	1
314959_2	Pink Eye	1
185584_5	Pink Eye	1
98231_2	Pink Eye	1
230351_6	Pink Eye	1
206436_8	Pink Eye	1
212117_4	Pink Eye	1
294513_8	Pink Eye	1
75356_16	Pink Eye	1
116155_4	Pink Eye	1
43862_11	Pink Eye	1
250902_8	Pink Eye	1
351883_4	Pink Eye	1
1608_4	Pink Eye	1
229613_7	Pink Eye	1
172565_1	Pink Eye	1
349553_2	Pink Eye	1
78776_11	Pink Eye	1
357927_1	Pink Eye	1
376117_4	Pink Eye	1
261065_6	Pink Eye	1
44243_15	Pink Eye	1
19184_2	Pink Eye	1
60923_10	Pink Eye	1
15787_1	Pink Eye	1
63861_8	Pink Eye	1
136376_4	Pink Eye	1
12251_2	Pink Eye	1
331535_12	Pink Eye	1
13247_14	Pink Eye	1
257482_4	Pink Eye	1
125142_2	Pink Eye	1
181896_19	Pink Eye	1
280796_2	Pink Eye	1
99732_12	Pink Eye	1
182959_4	Pink Eye	1
16354_3	Pink Eye	1
150443_3	Pink Eye	1
192185_4	Pink Eye	1
201539_4	Pink Eye	1
105369_8	Pink Eye	1
325812_12	Pink Eye	1
166347_5	Pink Eye	1
48881_5	Pink Eye	1
195472_3	Pink Eye	1
350222_7	Pink Eye	1
263798_1	Pink Eye	1
369419_8	Pink Eye	3
109326_10	Pink Eye	3
143115_15	Pink Eye	3
28201_1	Pink Eye	3
252573_3	Pink Eye	3
261665_1	Pink Eye	3
444625_2	Pink Eye	3
113067_2	Pink Eye	3
166740_2	Pink Eye	3
163916_7	Pink Eye	3
394404_2	Pink Eye	3
1420_12	Pink Eye	3
115037_7	Pink Eye	3
358409_5	Pink Eye	3
276046_3	Pink Eye	3
93046_2	Pink Eye	3
310325_1	Pink Eye	3
379669_6	Pink Eye	3
148165_7	Pink Eye	3
234802_2	Pink Eye	3
71114_3	Pink Eye	3
7771_3	Pink Eye	3
374088_4	Pink Eye	3
213954_6	Pink Eye	3
433837_7	Pink Eye	3
245311_4	Pink Eye	3
319112_12	Pink Eye	3
348548_5	Pink Eye	3
114675_14	Pink Eye	3
225358_4	Pink Eye	3
371552_4	Pink Eye	3
232183_2	Pink Eye	3
496309_6	Pink Eye	3
339127_8	Pink Eye	3
92723_1	Pink Eye	3
311419_2	Pink Eye	3
316047_6	Pink Eye	3
394936_10	Pink Eye	3
351863_1	Pink Eye	3
375549_9	Pink Eye	3
266008_1	Pink Eye	3
234271_1	Pink Eye	3
32033_5	Pink Eye	3
209238_5	Pink Eye	3
201367_2	Pink Eye	3
362692_7	Pink Eye	3
349937_4	Pink Eye	3
187402_7	Pink Eye	3
69680_2	Pink Eye	3
115051_3	Pink Eye	3
438240_6	Pink Eye	3
143079_5	Pink Eye	3
391216_13	Pink Eye	3
327902_5	Pink Eye	3
172995_2	Pink Eye	3
126374_9	Pink Eye	3
169953_6	Pink Eye	3
130303_1	Pink Eye	3
11150_3	Pink Eye	3
334223_8	Pink Eye	3
193955_5	Pink Eye	3
123616_1	Pink Eye	3
374414_2	Pink Eye	3
186009_6	Pink Eye	3
279999_11	Pink Eye	3
27720_5	Pink Eye	3
162630_2	Pink Eye	3
99350_7	Pink Eye	3
305615_8	Pink Eye	3
312_15	Pink Eye	3
226548_5	Pink Eye	3
67829_6	Pink Eye	3
22737_5	Pink Eye	3
156663_9	Pink Eye	3
229794_19	Pink Eye	3
17701_10	Pink Eye	3
301372_10	Pink Eye	3
292398_3	Pink Eye	3
216535_5	Pink Eye	3
316285_7	Pink Eye	3
233069_5	Pink Eye	3
236479_7	Pink Eye	3
110507_5	Pink Eye	3
88492_6	Pink Eye	3
453914_1	Pink Eye	3
336147_7	Pink Eye	3
170457_3	Pink Eye	3
46822_4	Pink Eye	3
380067_1	Pink Eye	3
301940_6	Pink Eye	3
219216_4	Pink Eye	3
95251_3	Pink Eye	3
38730_8	Pink Eye	3
8958_1	Pink Eye	3
209082_1	Pink Eye	3
275184_10	Pink Eye	3
252091_6	Pink Eye	3
316999_1	Pink Eye	3
331180_15	Pink Eye	3
477867_31	Pink Eye	3
110537_2	Pink Eye	3
293439_4	Pink Eye	3
494612_5	Pink Eye	3
316664_7	Pink Eye	3
89903_1	Pink Eye	3
131971_6	Pink Eye	3
197229_9	Pink Eye	3
217234_31	Pink Eye	3
335157_12	Pink Eye	3
175971_19	Pink Eye	3
48680_1	Pink Eye	3
452798_1	Pink Eye	3
33563_2	Pink Eye	3
77605_4	Pink Eye	3
310017_3	Pink Eye	3
364629_1	Pink Eye	3
443272_4	Pink Eye	3
164643_2	Pink Eye	3
141084_19	Pink Eye	3
70708_2	Pink Eye	3
278930_9	Pink Eye	3
40633_18	Pink Eye	3
122028_3	Pink Eye	3
122234_4	Pink Eye	3
260255_1	Pink Eye	3
256739_1	Pink Eye	3
58443_1	Pink Eye	3
347971_17	Pink Eye	3
28512_1	Pink Eye	3
10891_17	Pink Eye	3
227308_1	Pink Eye	3
178246_2	Pink Eye	3
432226_6	Pink Eye	3
294560_4	Pink Eye	3
242093_6	Pink Eye	3
437860_2	Pink Eye	3
353068_8	Pink Eye	3
148689_7	Pink Eye	3
366041_3	Pink Eye	3
404691_12	Pink Eye	3
88318_13	Pink Eye	3
302613_9	Pink Eye	3
203782_3	Pink Eye	3
193918_7	Pink Eye	3
260079_1	Pink Eye	3
57912_9	Pink Eye	3
274747_4	Pink Eye	3
282885_4	Pink Eye	3
401478_5	Pink Eye	3
264007_1	Pink Eye	3
349560_11	Pink Eye	3
37457_2	Pink Eye	3
415737_9	Pink Eye	3
181417_5	Pink Eye	3
346622_4	Pink Eye	3
177479_13	Pink Eye	3
235809_8	Pink Eye	3
169039_9	Pink Eye	3
152564_14	Pink Eye	3
492975_24	Pink Eye	3
251252_10	Pink Eye	3
41293_5	Pink Eye	3
7732_12	Pink Eye	3
297815_1	Pink Eye	3
87177_2	Pink Eye	3
326664_9	Pink Eye	3
190670_2	Pink Eye	3
97829_1	Pink Eye	3
175763_6	Pink Eye	3
70333_3	Pink Eye	3
304111_9	Pink Eye	3
116168_2	Pink Eye	3
18478_7	Pink Eye	3
336020_4	Pink Eye	3
179020_1	Pink Eye	3
225487_10	Pink Eye	3
176725_1	Pink Eye	3
89461_1	Pink Eye	3
41960_1	Pink Eye	3
244207_1	Pink Eye	3
73322_3	Pink Eye	3
55349_4	Pink Eye	3
180042_1	Pink Eye	3
292739_3	Pink Eye	3
26489_1	Pink Eye	3
361289_14	Pink Eye	3
364227_1	Pink Eye	3
8764_2	Pink Eye	3
64347_4	Pink Eye	3
318828_7	Pink Eye	3
81871_8	Pink Eye	3
92050_2	Pink Eye	3
65186_4	Pink Eye	3
273231_2	Pink Eye	3
104196_1	Pink Eye	3
188007_1	Pink Eye	3
49049_7	Pink Eye	3
93779_3	Pink Eye	3
272302_9	Pink Eye	3
204377_5	Pink Eye	3
218587_4	Pink Eye	3
270395_1	Pink Eye	3
351875_16	Pink Eye	3
409852_15	Pink Eye	3
336679_8	Pink Eye	3
318357_10	Pink Eye	3
189001_3	Pink Eye	3
452808_16	Pink Eye	3
176501_11	Pink Eye	3
321577_7	Pink Eye	3
49453_4	Pink Eye	3
198409_1	Pink Eye	3
274898_6	Pink Eye	3
6581_1	Pink Eye	3
341053_7	Pink Eye	3
150004_7	Pink Eye	3
186898_3	Pink Eye	3
178872_1	Pink Eye	3
495189_10	Pink Eye	3
236735_4	Pink Eye	3
117677_8	Pink Eye	3
55873_7	Pink Eye	3
15479_5	Pink Eye	3
253289_7	Pink Eye	3
489905_13	Pink Eye	3
105827_12	Pink Eye	3
393676_1	Pink Eye	3
185071_2	Pink Eye	3
370002_5	Pink Eye	3
183180_1	Pink Eye	3
347971_9	Pink Eye	3
36969_2	Pink Eye	3
133821_2	Pink Eye	3
447907_6	Pink Eye	3
250293_10	Pink Eye	3
83239_11	Pink Eye	3
244852_2	Pink Eye	3
338542_1	Pink Eye	3
432196_3	Pink Eye	3
88873_1	Pink Eye	3
217661_1	Pink Eye	3
2409_14	Pink Eye	3
440940_4	Pink Eye	3
228823_17	Pink Eye	3
279348_6	Pink Eye	3
233441_1	Pink Eye	3
398143_4	Pink Eye	3
344688_6	Pink Eye	3
374813_3	Pink Eye	3
197816_4	Pink Eye	3
259453_2	Pink Eye	3
156458_4	Pink Eye	3
99007_10	Pink Eye	3
389438_28	Pink Eye	3
100088_9	Pink Eye	3
92155_1	Pink Eye	3
239378_7	Pink Eye	3
89031_4	Pink Eye	3
346846_9	Pink Eye	3
339658_1	Pink Eye	3
462180_17	Pink Eye	3
463183_1	Pink Eye	3
364980_4	Pink Eye	3
263878_1	Pink Eye	3
332687_3	Pink Eye	3
126086_13	Pink Eye	3
259016_6	Pink Eye	3
246857_2	Pink Eye	3
253272_5	Pink Eye	3
189650_7	Pink Eye	3
333415_6	Pink Eye	3
26718_6	Pink Eye	3
26309_1	Pink Eye	3
247510_7	Pink Eye	3
322727_12	Pink Eye	3
221514_7	Pink Eye	3
322887_1	Pink Eye	3
133858_9	Pink Eye	3
258644_7	Pink Eye	3
358850_5	Pink Eye	3
312820_1	Pink Eye	3
461542_7	Pink Eye	3
435843_5	Pink Eye	3
302664_5	Pink Eye	3
188382_9	Pink Eye	3
14259_2	Pink Eye	3
106402_4	Pink Eye	3
156715_1	Pink Eye	3
346582_24	Pink Eye	3
245580_1	Pink Eye	3
250880_5	Pink Eye	3
108769_6	Pink Eye	3
304502_12	Pink Eye	3
224106_1	Pink Eye	3
449490_4	Pink Eye	3
411718_8	Pink Eye	3
153248_11	Pink Eye	3
283706_1	Pink Eye	3
281916_1	Pink Eye	3
197167_9	Pink Eye	3
86140_14	Pink Eye	3
306208_10	Pink Eye	3
407867_2	Pink Eye	3
458226_3	Pink Eye	3
38249_8	Pink Eye	3
390073_8	Pink Eye	3
7023_15	Pink Eye	3
206649_1	Pink Eye	3
59676_2	Pink Eye	3
381076_1	Pink Eye	3
220323_7	Pink Eye	3
172949_2	Pink Eye	3
42828_3	Pink Eye	3
174909_13	Pink Eye	3
87136_3	Pink Eye	3
184734_6	Pink Eye	3
186010_1	Pink Eye	3
270956_7	Pink Eye	3
50079_4	Pink Eye	3
444269_7	Pink Eye	3
404173_8	Pink Eye	3
436151_5	Pink Eye	3
74127_7	Pink Eye	3
36291_2	Pink Eye	3
189836_9	Pink Eye	3
480_9	Pink Eye	3
327198_6	Pink Eye	3
286357_1	Pink Eye	3
194850_1	Pink Eye	3
345798_11	Pink Eye	3
282682_4	Pink Eye	3
81868_3	Pink Eye	3
283634_4	Pink Eye	3
364482_12	Pink Eye	3
62289_5	Pink Eye	3
468532_9	Pink Eye	3
291845_1	Pink Eye	3
250049_6	Pink Eye	3
179450_4	Pink Eye	3
104809_2	Pink Eye	3
13572_7	Pink Eye	3
174309_1	Pink Eye	3
113641_8	Pink Eye	3
196810_8	Pink Eye	3
462801_7	Pink Eye	3
254537_4	Pink Eye	3
237651_5	Pink Eye	3
431109_2	Pink Eye	3
83657_9	Pink Eye	3
432172_5	Pink Eye	3
216723_10	Pink Eye	3
41547_4	Pink Eye	3
418486_8	Pink Eye	3
150776_3	Pink Eye	3
191528_2	Pink Eye	3
27473_1	Pink Eye	3
72946_3	Pink Eye	3
285394_1	Pink Eye	3
123256_4	Pink Eye	3
90736_3	Pink Eye	3
8747_4	Pink Eye	3
113534_1	Pink Eye	3
335309_4	Pink Eye	3
17312_2	Pink Eye	3
13734_3	Pink Eye	3
353358_1	Pink Eye	3
253873_14	Pink Eye	3
378366_4	Pink Eye	3
297643_6	Pink Eye	3
190566_21	Pink Eye	3
68226_3	Pink Eye	3
397730_8	Pink Eye	3
34074_4	Pink Eye	3
169932_35	Pink Eye	3
284304_2	Pink Eye	3
18514_5	Pink Eye	3
90482_2	Pink Eye	3
247252_4	Pink Eye	3
428701_24	Pink Eye	3
158344_15	Pink Eye	3
13448_4	Pink Eye	3
121080_9	Pink Eye	3
368458_5	Pink Eye	3
187652_5	Pink Eye	3
464798_5	Pink Eye	3
196690_1	Pink Eye	3
229231_5	Pink Eye	3
149055_9	Pink Eye	3
138450_27	Pink Eye	3
132049_3	Pink Eye	3
383769_1	Pink Eye	3
68188_2	Pink Eye	3
93188_6	Pink Eye	3
39302_1	Pink Eye	3
276260_2	Pink Eye	3
296874_8	Pink Eye	3
56282_3	Pink Eye	3
261424_1	Pink Eye	3
97038_5	Pink Eye	3
214687_11	Pink Eye	3
93512_13	Pink Eye	3
293903_4	Pink Eye	3
399933_12	Pink Eye	3
327468_4	Pink Eye	3
298066_10	Pink Eye	3
325334_11	Pink Eye	3
188761_3	Pink Eye	3
319919_5	Pink Eye	3
48329_8	Pink Eye	3
57651_6	Pink Eye	3
305740_14	Pink Eye	3
119563_14	Pink Eye	3
273361_10	Pink Eye	3
351028_5	Pink Eye	3
500299_8	Pink Eye	3
212131_1	Pink Eye	3
257675_10	Pink Eye	3
182456_6	Pink Eye	3
52669_5	Pink Eye	3
368490_13	Pink Eye	3
219840_3	Pink Eye	3
273538_5	Pink Eye	3
245824_16	Pink Eye	3
84138_13	Pink Eye	3
271217_1	Pink Eye	3
70753_11	Pink Eye	3
296283_3	Pink Eye	3
75169_7	Pink Eye	3
225921_8	Pink Eye	3
107046_2	Pink Eye	3
233071_1	Pink Eye	3
72415_11	Pink Eye	3
202459_2	Pink Eye	3
389048_2	Pink Eye	3
309852_12	Pink Eye	3
374785_3	Pink Eye	3
108602_3	Pink Eye	3
201758_2	Pink Eye	3
41588_7	Pink Eye	3
472468_3	Pink Eye	3
77182_5	Pink Eye	3
500558_2	Pink Eye	3
179720_1	Pink Eye	3
409671_3	Pink Eye	3
454489_3	Pink Eye	3
313902_2	Pink Eye	3
463148_2	Pink Eye	3
150716_1	Pink Eye	3
499110_3	Pink Eye	3
142129_1	Pink Eye	3
319317_3	Pink Eye	3
40313_3	Pink Eye	3
125644_3	Pink Eye	3
345773_2	Pink Eye	3
493944_2	Pink Eye	3
155200_11	Pink Eye	3
57048_1	Pink Eye	3
228118_14	Pink Eye	3
413915_4	Pink Eye	3
427909_4	Pink Eye	3
361053_5	Pink Eye	3
169760_2	Pink Eye	3
87794_2	Pink Eye	3
157492_3	Pink Eye	3
359332_12	Pink Eye	3
87095_4	Pink Eye	3
306208_8	Pink Eye	3
327735_1	Pink Eye	3
316723_7	Pink Eye	3
288672_3	Pink Eye	3
45631_2	Pink Eye	3
354393_2	Pink Eye	3
206180_2	Pink Eye	3
166299_1	Pink Eye	3
300311_6	Pink Eye	3
305849_4	Pink Eye	3
318102_3	Pink Eye	3
382910_9	Pink Eye	3
226576_1	Pink Eye	3
26278_7	Pink Eye	3
231557_1	Pink Eye	3
167921_5	Pink Eye	3
493051_11	Pink Eye	3
41295_9	Pink Eye	3
372268_7	Pink Eye	3
44643_2	Pink Eye	3
393255_2	Pink Eye	3
249536_9	Pink Eye	3
455351_2	Pink Eye	3
83504_4	Pink Eye	3
374088_5	Pink Eye	3
463618_11	Pink Eye	3
78874_6	Pink Eye	3
284627_11	Pink Eye	3
65388_7	Pink Eye	3
94081_5	Pink Eye	3
233534_4	Pink Eye	3
241727_5	Pink Eye	3
93428_9	Pink Eye	3
223620_2	Pink Eye	3
142768_6	Pink Eye	3
111894_11	Pink Eye	3
404466_9	Pink Eye	3
349786_14	Pink Eye	3
271556_2	Pink Eye	3
201811_11	Pink Eye	3
374977_3	Pink Eye	3
72312_2	Pink Eye	3
313826_3	Pink Eye	3
345488_1	Pink Eye	3
381057_5	Pink Eye	3
228026_3	Pink Eye	3
94050_8	Pink Eye	3
53938_1	Pink Eye	3
67438_8	Pink Eye	3
83803_8	Pink Eye	3
241248_3	Pink Eye	3
406659_17	Pink Eye	3
166822_12	Pink Eye	3
303777_4	Pink Eye	3
365849_2	Pink Eye	3
443667_6	Pink Eye	3
251086_14	Pink Eye	3
333449_8	Pink Eye	3
132092_2	Pink Eye	3
241606_7	Pink Eye	3
395614_8	Pink Eye	3
58492_11	Pink Eye	3
217424_9	Pink Eye	3
345821_7	Pink Eye	3
27077_16	Pink Eye	3
1550_2	Pink Eye	3
97669_5	Pink Eye	3
16220_7	Pink Eye	3
131382_6	Pink Eye	3
416820_19	Pink Eye	3
303334_10	Pink Eye	3
95483_7	Pink Eye	3
288653_3	Pink Eye	3
205747_18	Pink Eye	3
66046_2	Pink Eye	3
286645_4	Pink Eye	3
91833_8	Pink Eye	3
295393_3	Pink Eye	3
57257_3	Pink Eye	3
253974_5	Pink Eye	3
3778_1	Pink Eye	3
81801_2	Pink Eye	3
350037_2	Pink Eye	3
374795_7	Pink Eye	3
76492_3	Pink Eye	3
114732_15	Pink Eye	3
294707_1	Pink Eye	3
229374_1	Pink Eye	3
253795_9	Pink Eye	3
73737_10	Pink Eye	3
462684_3	Pink Eye	3
188141_4	Pink Eye	3
331518_8	Pink Eye	3
324751_6	Pink Eye	3
450569_8	Pink Eye	3
308912_14	Pink Eye	3
229509_7	Pink Eye	3
188124_4	Pink Eye	3
378920_1	Pink Eye	3
284654_3	Pink Eye	3
24989_9	Pink Eye	3
449657_6	Pink Eye	3
47277_3	Pink Eye	3
48206_2	Pink Eye	3
221620_5	Pink Eye	3
162216_5	Pink Eye	3
217350_4	Pink Eye	3
260488_5	Pink Eye	3
320057_5	Pink Eye	3
132957_5	Pink Eye	3
45943_1	Pink Eye	3
68033_19	Pink Eye	3
190346_12	Pink Eye	3
272960_2	Pink Eye	3
383769_3	Pink Eye	3
132049_6	Pink Eye	3
10181_9	Pink Eye	3
190148_2	Pink Eye	3
8536_4	Pink Eye	3
1058_1	Pink Eye	3
107181_2	Pink Eye	3
242705_8	Pink Eye	3
261959_2	Pink Eye	3
137020_5	Pink Eye	3
99842_1	Pink Eye	3
295387_4	Pink Eye	3
352726_16	Pink Eye	3
57247_5	Pink Eye	3
71373_14	Pink Eye	3
277650_1	Pink Eye	3
183883_6	Pink Eye	3
409319_11	Pink Eye	3
10545_3	Pink Eye	3
184769_2	Pink Eye	3
438425_15	Pink Eye	3
358086_5	Pink Eye	3
400159_4	Pink Eye	3
287561_6	Pink Eye	3
68973_1	Pink Eye	3
23043_3	Pink Eye	3
310770_6	Pink Eye	3
55981_3	Pink Eye	3
354648_6	Pink Eye	3
220001_10	Pink Eye	3
175923_2	Pink Eye	3
428666_4	Pink Eye	3
189836_4	Pink Eye	3
336795_9	Pink Eye	3
289553_2	Pink Eye	3
45363_3	Pink Eye	3
218838_14	Pink Eye	3
115056_1	Pink Eye	3
272381_5	Pink Eye	3
316691_1	Pink Eye	3
47598_9	Pink Eye	3
49246_6	Pink Eye	3
306453_4	Pink Eye	3
401847_10	Pink Eye	3
58587_5	Pink Eye	3
232921_1	Pink Eye	3
236680_6	Pink Eye	3
310818_7	Pink Eye	3
203002_1	Pink Eye	3
2738_6	Pink Eye	3
65400_1	Pink Eye	3
102572_25	Pink Eye	3
431004_4	Pink Eye	3
306687_10	Pink Eye	3
78807_4	Pink Eye	3
328762_6	Pink Eye	3
63266_1	Pink Eye	3
352975_18	Pink Eye	3
227792_3	Pink Eye	3
219391_9	Pink Eye	3
48668_1	Pink Eye	3
265301_3	Pink Eye	3
108470_11	Pink Eye	3
277848_12	Pink Eye	3
303976_21	Pink Eye	3
151609_26	Pink Eye	3
40032_2	Pink Eye	3
304111_10	Pink Eye	3
449251_5	Pink Eye	3
261117_8	Pink Eye	3
141508_1	Pink Eye	3
18888_9	Pink Eye	3
379095_1	Pink Eye	3
427270_1	Pink Eye	3
259272_1	Pink Eye	3
229226_2	Pink Eye	3
246993_1	Pink Eye	3
341049_1	Pink Eye	3
405670_1	Pink Eye	3
168063_1	Pink Eye	3
313190_1	Pink Eye	3
408827_1	Pink Eye	3
435060_1	Pink Eye	3
489229_1	Pink Eye	3
332583_1	Pink Eye	3
138217_1	Pink Eye	3
346732_5	Pink Eye	3
366009_2	Pink Eye	3
353723_5	Pink Eye	3
490670_6	Pink Eye	3
136413_2	Pink Eye	3
387318_3	Pink Eye	3
418648_1	Pink Eye	3
33481_3	Pink Eye	3
250402_9	Pink Eye	3
495741_2	Pink Eye	3
401352_3	Pink Eye	3
160488_4	Pink Eye	3
482550_2	Pink Eye	3
409741_3	Pink Eye	3
333300_13	Pink Eye	3
128601_10	Pink Eye	3
146336_2	Pink Eye	3
254858_4	Pink Eye	3
333616_6	Pink Eye	3
299372_10	Pink Eye	3
399127_3	Pink Eye	3
334777_3	Pink Eye	3
372864_3	Pink Eye	3
233630_2	Pink Eye	3
142198_14	Pink Eye	3
368727_20	Pink Eye	3
40461_4	Pink Eye	3
214758_2	Pink Eye	3
387828_9	Pink Eye	3
22181_13	Pink Eye	3
433614_13	Pink Eye	3
158113_3	Pink Eye	3
209381_16	Pink Eye	3
138047_1	Poison Ivy/Poison Oak/Poison Sumac Exposure	2
501450_1	Poison Ivy/Poison Oak/Poison Sumac Exposure	2
455288_2	Poison Ivy/Poison Oak/Poison Sumac Exposure	2
478404_1	Poison Ivy/Poison Oak/Poison Sumac Exposure	1
389919_1	Poison Ivy/Poison Oak/Poison Sumac Exposure	2
381682_1	Poison Ivy/Poison Oak/Poison Sumac Exposure	2
421816_1	Poison Ivy/Poison Oak/Poison Sumac Exposure	2
452576_1	Poison Ivy/Poison Oak/Poison Sumac Exposure	2
430166_1	Poison Ivy/Poison Oak/Poison Sumac Exposure	2
486660_1	Poison Ivy/Poison Oak/Poison Sumac Exposure	2
19147_1	Poison Ivy/Poison Oak/Poison Sumac Exposure	2
109070_2	Poison Ivy/Poison Oak/Poison Sumac Exposure	2
471787_1	Poison Ivy/Poison Oak/Poison Sumac Exposure	2
344617_9	Poison Ivy/Poison Oak/Poison Sumac Exposure	2
384569_3	Poison Ivy/Poison Oak/Poison Sumac Exposure	2
471252_2	Poison Ivy/Poison Oak/Poison Sumac Exposure	2
432549_2	Poison Ivy/Poison Oak/Poison Sumac Exposure	1
213952_1	Poison Ivy/Poison Oak/Poison Sumac Exposure	2
360090_1	Poison Ivy/Poison Oak/Poison Sumac Exposure	1
313102_1	Poison Ivy/Poison Oak/Poison Sumac Exposure	2
442144_9	Poison Ivy/Poison Oak/Poison Sumac Exposure	2
324259_1	Poison Ivy/Poison Oak/Poison Sumac Exposure	2
365707_3	Poison Ivy/Poison Oak/Poison Sumac Exposure	2
101757_1	Poison Ivy/Poison Oak/Poison Sumac Exposure	2
78096_1	Poison Ivy/Poison Oak/Poison Sumac Exposure	2
138733_2	Poison Ivy/Poison Oak/Poison Sumac Exposure	2
419054_1	Poison Ivy/Poison Oak/Poison Sumac Exposure	2
290742_3	Poison Ivy/Poison Oak/Poison Sumac Exposure	2
385302_2	Poison Ivy/Poison Oak/Poison Sumac Exposure	2
432138_2	Poison Ivy/Poison Oak/Poison Sumac Exposure	2
375085_2	Poison Ivy/Poison Oak/Poison Sumac Exposure	2
497689_3	Poison Ivy/Poison Oak/Poison Sumac Exposure	2
148476_1	Poison Ivy/Poison Oak/Poison Sumac Exposure	2
452595_3	Poison Ivy/Poison Oak/Poison Sumac Exposure	2
380337_3	Poison Ivy/Poison Oak/Poison Sumac Exposure	2
488398_2	Poison Ivy/Poison Oak/Poison Sumac Exposure	2
341587_2	Poison Ivy/Poison Oak/Poison Sumac Exposure	2
201984_8	Poison Ivy/Poison Oak/Poison Sumac Exposure	2
130838_6	Poison Ivy/Poison Oak/Poison Sumac Exposure	2
381984_2	Poison Ivy/Poison Oak/Poison Sumac Exposure	2
478432_1	Poison Ivy/Poison Oak/Poison Sumac Exposure	2
444097_2	Poison Ivy/Poison Oak/Poison Sumac Exposure	2
344914_1	Poison Ivy/Poison Oak/Poison Sumac Exposure	2
452139_13	Poison Ivy/Poison Oak/Poison Sumac Exposure	2
454686_6	Poison Ivy/Poison Oak/Poison Sumac Exposure	2
139434_5	Poison Ivy/Poison Oak/Poison Sumac Exposure	2
492598_2	Poison Ivy/Poison Oak/Poison Sumac Exposure	2
443430_1	Poison Ivy/Poison Oak/Poison Sumac Exposure	2
477051_1	Poison Ivy/Poison Oak/Poison Sumac Exposure	2
296130_1	Poison Ivy/Poison Oak/Poison Sumac Exposure	2
181482_3	Poison Ivy/Poison Oak/Poison Sumac Exposure	2
483518_2	Poison Ivy/Poison Oak/Poison Sumac Exposure	2
345590_5	Poison Ivy/Poison Oak/Poison Sumac Exposure	2
357637_3	Poison Ivy/Poison Oak/Poison Sumac Exposure	2
133049_2	Poison Ivy/Poison Oak/Poison Sumac Exposure	2
374212_3	Poison Ivy/Poison Oak/Poison Sumac Exposure	2
383517_3	Poison Ivy/Poison Oak/Poison Sumac Exposure	2
461266_3	Poison Ivy/Poison Oak/Poison Sumac Exposure	2
353611_5	Poison Ivy/Poison Oak/Poison Sumac Exposure	2
82946_4	Poison Ivy/Poison Oak/Poison Sumac Exposure	2
443305_9	Poison Ivy/Poison Oak/Poison Sumac Exposure	2
15126_2	Poison Ivy/Poison Oak/Poison Sumac Exposure	2
55366_2	Poison Ivy/Poison Oak/Poison Sumac Exposure	2
445421_3	Poison Ivy/Poison Oak/Poison Sumac Exposure	2
155240_6	Poison Ivy/Poison Oak/Poison Sumac Exposure	2
423311_7	Poison Ivy/Poison Oak/Poison Sumac Exposure	2
241285_10	Poison Ivy/Poison Oak/Poison Sumac Exposure	3
320915_15	Poison Ivy/Poison Oak/Poison Sumac Exposure	2
249354_4	Poison Ivy/Poison Oak/Poison Sumac Exposure	2
458494_13	Poison Ivy/Poison Oak/Poison Sumac Exposure	2
109233_21	Poison Ivy/Poison Oak/Poison Sumac Exposure	2
262510_8	Poison Ivy/Poison Oak/Poison Sumac Exposure	2
36786_7	Poison Ivy/Poison Oak/Poison Sumac Exposure	2
43691_10	Poison Ivy/Poison Oak/Poison Sumac Exposure	2
193761_4	Poison Ivy/Poison Oak/Poison Sumac Exposure	2
228826_4	Poison Ivy/Poison Oak/Poison Sumac Exposure	2
104905_28	Poison Ivy/Poison Oak/Poison Sumac Exposure	3
45470_6	Poison Ivy/Poison Oak/Poison Sumac Exposure	2
225319_5	Poison Ivy/Poison Oak/Poison Sumac Exposure	2
293513_5	Poison Ivy/Poison Oak/Poison Sumac Exposure	2
222713_4	Poison Ivy/Poison Oak/Poison Sumac Exposure	2
302284_2	Poison Ivy/Poison Oak/Poison Sumac Exposure	2
244793_3	Poison Ivy/Poison Oak/Poison Sumac Exposure	2
108417_16	Poison Ivy/Poison Oak/Poison Sumac Exposure	2
289651_10	Poison Ivy/Poison Oak/Poison Sumac Exposure	2
483523_10	Poison Ivy/Poison Oak/Poison Sumac Exposure	2
185257_3	Poison Ivy/Poison Oak/Poison Sumac Exposure	2
107229_1	Poison Ivy/Poison Oak/Poison Sumac Exposure	2
448098_1	Poison Ivy/Poison Oak/Poison Sumac Exposure	2
213099_2	Poison Ivy/Poison Oak/Poison Sumac Exposure	2
335251_1	Poison Ivy/Poison Oak/Poison Sumac Exposure	2
289850_1	Poison Ivy/Poison Oak/Poison Sumac Exposure	2
156512_1	Poison Ivy/Poison Oak/Poison Sumac Exposure	2
448131_1	Poison Ivy/Poison Oak/Poison Sumac Exposure	2
475724_1	Poison Ivy/Poison Oak/Poison Sumac Exposure	2
334725_1	Poison Ivy/Poison Oak/Poison Sumac Exposure	2
434126_1	Poison Ivy/Poison Oak/Poison Sumac Exposure	2
454725_1	Poison Ivy/Poison Oak/Poison Sumac Exposure	2
459481_1	Poison Ivy/Poison Oak/Poison Sumac Exposure	2
330643_1	Poison Ivy/Poison Oak/Poison Sumac Exposure	2
85519_1	Poison Ivy/Poison Oak/Poison Sumac Exposure	2
417536_1	Poison Ivy/Poison Oak/Poison Sumac Exposure	2
76280_1	Poison Ivy/Poison Oak/Poison Sumac Exposure	2
432451_1	Poison Ivy/Poison Oak/Poison Sumac Exposure	2
392845_1	Poison Ivy/Poison Oak/Poison Sumac Exposure	2
446975_4	Poison Ivy/Poison Oak/Poison Sumac Exposure	2
339064_2	Poison Ivy/Poison Oak/Poison Sumac Exposure	2
25303_2	Poison Ivy/Poison Oak/Poison Sumac Exposure	2
470110_1	Poison Ivy/Poison Oak/Poison Sumac Exposure	2
448823_2	Poison Ivy/Poison Oak/Poison Sumac Exposure	2
291435_2	Poison Ivy/Poison Oak/Poison Sumac Exposure	2
329086_2	Poison Ivy/Poison Oak/Poison Sumac Exposure	2
5495_2	Poison Ivy/Poison Oak/Poison Sumac Exposure	2
400973_4	Poison Ivy/Poison Oak/Poison Sumac Exposure	2
351780_2	Poison Ivy/Poison Oak/Poison Sumac Exposure	2
478715_1	Poison Ivy/Poison Oak/Poison Sumac Exposure	2
461767_1	Poison Ivy/Poison Oak/Poison Sumac Exposure	2
250183_2	Poison Ivy/Poison Oak/Poison Sumac Exposure	2
427031_2	Poison Ivy/Poison Oak/Poison Sumac Exposure	2
472703_2	Poison Ivy/Poison Oak/Poison Sumac Exposure	2
401620_1	Poison Ivy/Poison Oak/Poison Sumac Exposure	2
462439_1	Poison Ivy/Poison Oak/Poison Sumac Exposure	2
468383_1	Poison Ivy/Poison Oak/Poison Sumac Exposure	2
373981_2	Poison Ivy/Poison Oak/Poison Sumac Exposure	2
12016_1	Poison Ivy/Poison Oak/Poison Sumac Exposure	2
337887_1	Poison Ivy/Poison Oak/Poison Sumac Exposure	2
158863_2	Poison Ivy/Poison Oak/Poison Sumac Exposure	2
93421_1	Poison Ivy/Poison Oak/Poison Sumac Exposure	2
190712_3	Poison Ivy/Poison Oak/Poison Sumac Exposure	2
135851_2	Poison Ivy/Poison Oak/Poison Sumac Exposure	2
438601_1	Poison Ivy/Poison Oak/Poison Sumac Exposure	2
283923_1	Poison Ivy/Poison Oak/Poison Sumac Exposure	2
20375_3	Poison Ivy/Poison Oak/Poison Sumac Exposure	2
83541_1	Poison Ivy/Poison Oak/Poison Sumac Exposure	2
289792_1	Poison Ivy/Poison Oak/Poison Sumac Exposure	2
158190_2	Poison Ivy/Poison Oak/Poison Sumac Exposure	2
465313_2	Poison Ivy/Poison Oak/Poison Sumac Exposure	2
340047_1	Poison Ivy/Poison Oak/Poison Sumac Exposure	2
122716_4	Poison Ivy/Poison Oak/Poison Sumac Exposure	2
283412_2	Poison Ivy/Poison Oak/Poison Sumac Exposure	2
434002_1	Poison Ivy/Poison Oak/Poison Sumac Exposure	2
368968_1	Poison Ivy/Poison Oak/Poison Sumac Exposure	2
493086_7	Poison Ivy/Poison Oak/Poison Sumac Exposure	2
131823_4	Poison Ivy/Poison Oak/Poison Sumac Exposure	2
134931_2	Poison Ivy/Poison Oak/Poison Sumac Exposure	2
347630_1	Poison Ivy/Poison Oak/Poison Sumac Exposure	2
429369_4	Poison Ivy/Poison Oak/Poison Sumac Exposure	2
47416_2	Poison Ivy/Poison Oak/Poison Sumac Exposure	2
319082_2	Poison Ivy/Poison Oak/Poison Sumac Exposure	2
20375_4	Poison Ivy/Poison Oak/Poison Sumac Exposure	2
432358_8	Poison Ivy/Poison Oak/Poison Sumac Exposure	2
334565_1	Poison Ivy/Poison Oak/Poison Sumac Exposure	2
495307_3	Poison Ivy/Poison Oak/Poison Sumac Exposure	2
434002_2	Poison Ivy/Poison Oak/Poison Sumac Exposure	2
458426_3	Poison Ivy/Poison Oak/Poison Sumac Exposure	2
53344_4	Poison Ivy/Poison Oak/Poison Sumac Exposure	2
491687_1	Poison Ivy/Poison Oak/Poison Sumac Exposure	2
300803_2	Poison Ivy/Poison Oak/Poison Sumac Exposure	2
158003_3	Poison Ivy/Poison Oak/Poison Sumac Exposure	2
400286_2	Poison Ivy/Poison Oak/Poison Sumac Exposure	2
264549_1	Poison Ivy/Poison Oak/Poison Sumac Exposure	2
82657_1	Poison Ivy/Poison Oak/Poison Sumac Exposure	2
306840_2	Poison Ivy/Poison Oak/Poison Sumac Exposure	2
221994_3	Poison Ivy/Poison Oak/Poison Sumac Exposure	2
466700_5	Poison Ivy/Poison Oak/Poison Sumac Exposure	2
462835_5	Poison Ivy/Poison Oak/Poison Sumac Exposure	2
420031_9	Poison Ivy/Poison Oak/Poison Sumac Exposure	2
401377_3	Poison Ivy/Poison Oak/Poison Sumac Exposure	2
471246_2	Poison Ivy/Poison Oak/Poison Sumac Exposure	2
473570_1	Poison Ivy/Poison Oak/Poison Sumac Exposure	2
197989_1	Poison Ivy/Poison Oak/Poison Sumac Exposure	2
501866_7	Poison Ivy/Poison Oak/Poison Sumac Exposure	2
450652_9	Poison Ivy/Poison Oak/Poison Sumac Exposure	2
417853_3	Poison Ivy/Poison Oak/Poison Sumac Exposure	2
42031_12	Poison Ivy/Poison Oak/Poison Sumac Exposure	2
68249_1	Poison Ivy/Poison Oak/Poison Sumac Exposure	2
207415_4	Poison Ivy/Poison Oak/Poison Sumac Exposure	2
492690_3	Poison Ivy/Poison Oak/Poison Sumac Exposure	2
39189_1	Poison Ivy/Poison Oak/Poison Sumac Exposure	2
484802_2	Poison Ivy/Poison Oak/Poison Sumac Exposure	2
257182_5	Poison Ivy/Poison Oak/Poison Sumac Exposure	2
341037_2	Poison Ivy/Poison Oak/Poison Sumac Exposure	2
8172_1	Poison Ivy/Poison Oak/Poison Sumac Exposure	2
423790_2	Poison Ivy/Poison Oak/Poison Sumac Exposure	2
163033_11	Poison Ivy/Poison Oak/Poison Sumac Exposure	2
404210_2	Poison Ivy/Poison Oak/Poison Sumac Exposure	2
135851_3	Poison Ivy/Poison Oak/Poison Sumac Exposure	2
416491_1	Poison Ivy/Poison Oak/Poison Sumac Exposure	2
365079_1	Poison Ivy/Poison Oak/Poison Sumac Exposure	2
421373_1	Poison Ivy/Poison Oak/Poison Sumac Exposure	2
132891_2	Poison Ivy/Poison Oak/Poison Sumac Exposure	2
335049_6	Poison Ivy/Poison Oak/Poison Sumac Exposure	2
144189_4	Poison Ivy/Poison Oak/Poison Sumac Exposure	2
204225_2	Poison Ivy/Poison Oak/Poison Sumac Exposure	2
150512_1	Poison Ivy/Poison Oak/Poison Sumac Exposure	2
467054_2	Poison Ivy/Poison Oak/Poison Sumac Exposure	2
484481_2	Poison Ivy/Poison Oak/Poison Sumac Exposure	2
256001_4	Poison Ivy/Poison Oak/Poison Sumac Exposure	2
170210_6	Poison Ivy/Poison Oak/Poison Sumac Exposure	2
244664_8	Poison Ivy/Poison Oak/Poison Sumac Exposure	2
466179_3	Poison Ivy/Poison Oak/Poison Sumac Exposure	2
428880_1	Poison Ivy/Poison Oak/Poison Sumac Exposure	2
860_17	Poison Ivy/Poison Oak/Poison Sumac Exposure	2
498800_3	Poison Ivy/Poison Oak/Poison Sumac Exposure	2
453060_3	Poison Ivy/Poison Oak/Poison Sumac Exposure	2
423321_18	Poison Ivy/Poison Oak/Poison Sumac Exposure	2
231011_1	Poison Ivy/Poison Oak/Poison Sumac Exposure	2
495997_7	Poison Ivy/Poison Oak/Poison Sumac Exposure	2
341131_11	Poison Ivy/Poison Oak/Poison Sumac Exposure	2
433649_4	Poison Ivy/Poison Oak/Poison Sumac Exposure	1
84422_2	Poison Ivy/Poison Oak/Poison Sumac Exposure	2
136550_6	Poison Ivy/Poison Oak/Poison Sumac Exposure	2
278483_2	Poison Ivy/Poison Oak/Poison Sumac Exposure	2
210613_6	Poison Ivy/Poison Oak/Poison Sumac Exposure	2
494156_1	Poison Ivy/Poison Oak/Poison Sumac Exposure	2
479170_1	Poison Ivy/Poison Oak/Poison Sumac Exposure	2
278341_12	Poison Ivy/Poison Oak/Poison Sumac Exposure	2
385829_1	Poison Ivy/Poison Oak/Poison Sumac Exposure	2
296116_1	Poison Ivy/Poison Oak/Poison Sumac Exposure	1
357458_2	Poison Ivy/Poison Oak/Poison Sumac Exposure	2
453818_2	Poison Ivy/Poison Oak/Poison Sumac Exposure	2
194733_2	Poison Ivy/Poison Oak/Poison Sumac Exposure	2
291435_4	Poison Ivy/Poison Oak/Poison Sumac Exposure	2
137816_2	Poison Ivy/Poison Oak/Poison Sumac Exposure	2
487456_2	Poison Ivy/Poison Oak/Poison Sumac Exposure	2
102099_6	Poison Ivy/Poison Oak/Poison Sumac Exposure	2
452065_9	Poison Ivy/Poison Oak/Poison Sumac Exposure	2
153388_3	Poison Ivy/Poison Oak/Poison Sumac Exposure	2
452555_2	Poison Ivy/Poison Oak/Poison Sumac Exposure	2
203095_26	Poison Ivy/Poison Oak/Poison Sumac Exposure	2
447158_2	Poison Ivy/Poison Oak/Poison Sumac Exposure	2
375586_2	Poison Ivy/Poison Oak/Poison Sumac Exposure	2
398507_1	Poison Ivy/Poison Oak/Poison Sumac Exposure	2
254048_5	Poison Ivy/Poison Oak/Poison Sumac Exposure	2
440870_2	Poison Ivy/Poison Oak/Poison Sumac Exposure	2
362544_7	Poison Ivy/Poison Oak/Poison Sumac Exposure	2
50436_2	Poison Ivy/Poison Oak/Poison Sumac Exposure	2
274065_5	Poison Ivy/Poison Oak/Poison Sumac Exposure	2
339059_7	Poison Ivy/Poison Oak/Poison Sumac Exposure	2
233129_9	Poison Ivy/Poison Oak/Poison Sumac Exposure	2
312031_6	Poison Ivy/Poison Oak/Poison Sumac Exposure	2
301016_1	Poison Ivy/Poison Oak/Poison Sumac Exposure	2
157138_4	Poison Ivy/Poison Oak/Poison Sumac Exposure	2
105773_5	Poison Ivy/Poison Oak/Poison Sumac Exposure	2
377176_1	Poison Ivy/Poison Oak/Poison Sumac Exposure	2
305939_6	Poison Ivy/Poison Oak/Poison Sumac Exposure	2
438056_4	Poison Ivy/Poison Oak/Poison Sumac Exposure	2
41698_7	Poison Ivy/Poison Oak/Poison Sumac Exposure	2
186149_4	Poison Ivy/Poison Oak/Poison Sumac Exposure	2
1242_1	Poison Ivy/Poison Oak/Poison Sumac Exposure	2
211904_2	Poison Ivy/Poison Oak/Poison Sumac Exposure	2
122702_8	Poison Ivy/Poison Oak/Poison Sumac Exposure	2
397186_11	Poison Ivy/Poison Oak/Poison Sumac Exposure	2
439581_2	Poison Ivy/Poison Oak/Poison Sumac Exposure	2
446492_1	Poison Ivy/Poison Oak/Poison Sumac Exposure	2
427363_7	Poison Ivy/Poison Oak/Poison Sumac Exposure	2
152797_3	Poison Ivy/Poison Oak/Poison Sumac Exposure	2
140687_2	Poison Ivy/Poison Oak/Poison Sumac Exposure	2
452572_2	Poison Ivy/Poison Oak/Poison Sumac Exposure	2
463810_3	Poison Ivy/Poison Oak/Poison Sumac Exposure	2
122172_1	Poison Ivy/Poison Oak/Poison Sumac Exposure	2
418262_2	Poison Ivy/Poison Oak/Poison Sumac Exposure	2
310718_2	Poison Ivy/Poison Oak/Poison Sumac Exposure	2
432115_20	Poison Ivy/Poison Oak/Poison Sumac Exposure	2
55166_2	Poison Ivy/Poison Oak/Poison Sumac Exposure	2
412719_12	Poison Ivy/Poison Oak/Poison Sumac Exposure	2
352471_1	Poison Ivy/Poison Oak/Poison Sumac Exposure	2
394885_1	Poison Ivy/Poison Oak/Poison Sumac Exposure	2
205734_10	Poison Ivy/Poison Oak/Poison Sumac Exposure	2
500245_4	Poison Ivy/Poison Oak/Poison Sumac Exposure	2
125402_5	Poison Ivy/Poison Oak/Poison Sumac Exposure	2
366819_4	Poison Ivy/Poison Oak/Poison Sumac Exposure	2
73154_8	Poison Ivy/Poison Oak/Poison Sumac Exposure	2
133049_9	Poison Ivy/Poison Oak/Poison Sumac Exposure	2
244756_1	Poison Ivy/Poison Oak/Poison Sumac Exposure	2
147970_2	Poison Ivy/Poison Oak/Poison Sumac Exposure	2
296075_8	Poison Ivy/Poison Oak/Poison Sumac Exposure	2
63922_6	Poison Ivy/Poison Oak/Poison Sumac Exposure	2
128934_3	Poison Ivy/Poison Oak/Poison Sumac Exposure	2
52285_5	Poison Ivy/Poison Oak/Poison Sumac Exposure	2
259725_1	Poison Ivy/Poison Oak/Poison Sumac Exposure	2
470223_10	Poison Ivy/Poison Oak/Poison Sumac Exposure	2
222390_1	Poison Ivy/Poison Oak/Poison Sumac Exposure	2
45611_3	Poison Ivy/Poison Oak/Poison Sumac Exposure	2
180464_12	Poison Ivy/Poison Oak/Poison Sumac Exposure	2
497579_8	Poison Ivy/Poison Oak/Poison Sumac Exposure	2
498270_3	Poison Ivy/Poison Oak/Poison Sumac Exposure	2
366897_6	Poison Ivy/Poison Oak/Poison Sumac Exposure	2
355600_7	Poison Ivy/Poison Oak/Poison Sumac Exposure	2
189154_3	Poison Ivy/Poison Oak/Poison Sumac Exposure	2
324392_1	Poison Ivy/Poison Oak/Poison Sumac Exposure	1
95117_4	Poison Ivy/Poison Oak/Poison Sumac Exposure	1
481650_1	Poison Ivy/Poison Oak/Poison Sumac Exposure	1
440555_4	Poison Ivy/Poison Oak/Poison Sumac Exposure	1
482869_2	Poison Ivy/Poison Oak/Poison Sumac Exposure	1
340685_2	Poison Ivy/Poison Oak/Poison Sumac Exposure	1
489844_8	Poison Ivy/Poison Oak/Poison Sumac Exposure	1
408989_1	Poison Ivy/Poison Oak/Poison Sumac Exposure	1
420322_9	Poison Ivy/Poison Oak/Poison Sumac Exposure	1
182817_4	Poison Ivy/Poison Oak/Poison Sumac Exposure	1
493438_3	Poison Ivy/Poison Oak/Poison Sumac Exposure	1
132446_2	Poison Ivy/Poison Oak/Poison Sumac Exposure	1
319366_5	Poison Ivy/Poison Oak/Poison Sumac Exposure	2
307009_3	Poison Ivy/Poison Oak/Poison Sumac Exposure	3
27141_2	Poison Ivy/Poison Oak/Poison Sumac Exposure	1
454328_1	Poison Ivy/Poison Oak/Poison Sumac Exposure	2
421750_1	Poison Ivy/Poison Oak/Poison Sumac Exposure	1
469285_1	Poison Ivy/Poison Oak/Poison Sumac Exposure	1
407260_3	Poison Ivy/Poison Oak/Poison Sumac Exposure	1
390424_1	Poison Ivy/Poison Oak/Poison Sumac Exposure	2
138189_1	Poison Ivy/Poison Oak/Poison Sumac Exposure	1
420570_3	Poison Ivy/Poison Oak/Poison Sumac Exposure	1
243461_1	Poison Ivy/Poison Oak/Poison Sumac Exposure	2
485560_1	Poison Ivy/Poison Oak/Poison Sumac Exposure	2
400172_2	Poison Ivy/Poison Oak/Poison Sumac Exposure	1
453229_1	Poison Ivy/Poison Oak/Poison Sumac Exposure	1
443025_3	Poison Ivy/Poison Oak/Poison Sumac Exposure	2
107612_4	Poison Ivy/Poison Oak/Poison Sumac Exposure	3
414935_4	Poison Ivy/Poison Oak/Poison Sumac Exposure	3
35688_2	Poison Ivy/Poison Oak/Poison Sumac Exposure	2
296377_1	Poison Ivy/Poison Oak/Poison Sumac Exposure	3
267724_6	Poison Ivy/Poison Oak/Poison Sumac Exposure	3
438391_8	Poison Ivy/Poison Oak/Poison Sumac Exposure	3
126886_2	Poison Ivy/Poison Oak/Poison Sumac Exposure	3
188217_11	Poison Ivy/Poison Oak/Poison Sumac Exposure	3
480650_1	Poison Ivy/Poison Oak/Poison Sumac Exposure	1
390431_1	Poison Ivy/Poison Oak/Poison Sumac Exposure	1
487603_1	Poison Ivy/Poison Oak/Poison Sumac Exposure	1
246807_1	Poison Ivy/Poison Oak/Poison Sumac Exposure	1
480968_1	Poison Ivy/Poison Oak/Poison Sumac Exposure	1
372974_1	Poison Ivy/Poison Oak/Poison Sumac Exposure	1
399601_2	Poison Ivy/Poison Oak/Poison Sumac Exposure	1
289844_1	Poison Ivy/Poison Oak/Poison Sumac Exposure	1
416110_1	Poison Ivy/Poison Oak/Poison Sumac Exposure	1
431566_1	Poison Ivy/Poison Oak/Poison Sumac Exposure	1
371355_1	Poison Ivy/Poison Oak/Poison Sumac Exposure	1
410808_3	Poison Ivy/Poison Oak/Poison Sumac Exposure	1
500674_1	Poison Ivy/Poison Oak/Poison Sumac Exposure	1
419503_2	Poison Ivy/Poison Oak/Poison Sumac Exposure	1
343247_2	Poison Ivy/Poison Oak/Poison Sumac Exposure	1
475749_1	Poison Ivy/Poison Oak/Poison Sumac Exposure	1
494430_1	Poison Ivy/Poison Oak/Poison Sumac Exposure	1
483846_1	Poison Ivy/Poison Oak/Poison Sumac Exposure	1
269817_1	Poison Ivy/Poison Oak/Poison Sumac Exposure	1
485430_1	Poison Ivy/Poison Oak/Poison Sumac Exposure	1
328974_1	Poison Ivy/Poison Oak/Poison Sumac Exposure	1
169469_1	Poison Ivy/Poison Oak/Poison Sumac Exposure	1
494375_2	Poison Ivy/Poison Oak/Poison Sumac Exposure	1
372974_2	Poison Ivy/Poison Oak/Poison Sumac Exposure	1
332212_1	Poison Ivy/Poison Oak/Poison Sumac Exposure	1
492074_1	Poison Ivy/Poison Oak/Poison Sumac Exposure	1
435541_1	Poison Ivy/Poison Oak/Poison Sumac Exposure	1
145334_1	Poison Ivy/Poison Oak/Poison Sumac Exposure	1
375380_1	Poison Ivy/Poison Oak/Poison Sumac Exposure	1
461939_2	Poison Ivy/Poison Oak/Poison Sumac Exposure	1
500634_1	Poison Ivy/Poison Oak/Poison Sumac Exposure	1
141820_1	Poison Ivy/Poison Oak/Poison Sumac Exposure	1
456455_1	Poison Ivy/Poison Oak/Poison Sumac Exposure	1
361034_1	Poison Ivy/Poison Oak/Poison Sumac Exposure	1
422445_1	Poison Ivy/Poison Oak/Poison Sumac Exposure	1
476307_1	Poison Ivy/Poison Oak/Poison Sumac Exposure	1
347249_1	Poison Ivy/Poison Oak/Poison Sumac Exposure	1
204264_1	Poison Ivy/Poison Oak/Poison Sumac Exposure	1
207415_1	Poison Ivy/Poison Oak/Poison Sumac Exposure	1
457316_2	Poison Ivy/Poison Oak/Poison Sumac Exposure	1
198148_1	Poison Ivy/Poison Oak/Poison Sumac Exposure	1
447389_1	Poison Ivy/Poison Oak/Poison Sumac Exposure	1
416609_1	Poison Ivy/Poison Oak/Poison Sumac Exposure	1
261322_2	Poison Ivy/Poison Oak/Poison Sumac Exposure	1
39281_1	Poison Ivy/Poison Oak/Poison Sumac Exposure	1
379768_1	Poison Ivy/Poison Oak/Poison Sumac Exposure	1
445547_1	Poison Ivy/Poison Oak/Poison Sumac Exposure	1
421478_2	Poison Ivy/Poison Oak/Poison Sumac Exposure	1
487900_2	Poison Ivy/Poison Oak/Poison Sumac Exposure	1
320564_1	Poison Ivy/Poison Oak/Poison Sumac Exposure	1
490530_1	Poison Ivy/Poison Oak/Poison Sumac Exposure	1
450113_1	Poison Ivy/Poison Oak/Poison Sumac Exposure	1
83182_2	Poison Ivy/Poison Oak/Poison Sumac Exposure	1
499988_1	Poison Ivy/Poison Oak/Poison Sumac Exposure	1
208193_1	Poison Ivy/Poison Oak/Poison Sumac Exposure	1
144189_1	Poison Ivy/Poison Oak/Poison Sumac Exposure	1
106550_2	Poison Ivy/Poison Oak/Poison Sumac Exposure	1
490381_1	Poison Ivy/Poison Oak/Poison Sumac Exposure	1
26146_1	Poison Ivy/Poison Oak/Poison Sumac Exposure	1
365420_1	Poison Ivy/Poison Oak/Poison Sumac Exposure	1
201404_1	Poison Ivy/Poison Oak/Poison Sumac Exposure	1
425486_4	Poison Ivy/Poison Oak/Poison Sumac Exposure	1
156488_3	Poison Ivy/Poison Oak/Poison Sumac Exposure	1
467241_1	Poison Ivy/Poison Oak/Poison Sumac Exposure	1
436487_1	Poison Ivy/Poison Oak/Poison Sumac Exposure	1
449022_1	Poison Ivy/Poison Oak/Poison Sumac Exposure	1
248855_1	Poison Ivy/Poison Oak/Poison Sumac Exposure	1
449074_1	Poison Ivy/Poison Oak/Poison Sumac Exposure	1
477528_1	Poison Ivy/Poison Oak/Poison Sumac Exposure	1
395618_1	Poison Ivy/Poison Oak/Poison Sumac Exposure	1
335255_2	Poison Ivy/Poison Oak/Poison Sumac Exposure	1
413836_1	Poison Ivy/Poison Oak/Poison Sumac Exposure	1
201178_1	Poison Ivy/Poison Oak/Poison Sumac Exposure	1
430826_4	Poison Ivy/Poison Oak/Poison Sumac Exposure	1
489933_1	Poison Ivy/Poison Oak/Poison Sumac Exposure	1
455141_1	Poison Ivy/Poison Oak/Poison Sumac Exposure	1
472065_1	Poison Ivy/Poison Oak/Poison Sumac Exposure	1
493351_1	Poison Ivy/Poison Oak/Poison Sumac Exposure	1
372726_3	Poison Ivy/Poison Oak/Poison Sumac Exposure	1
86315_1	Poison Ivy/Poison Oak/Poison Sumac Exposure	1
462485_1	Poison Ivy/Poison Oak/Poison Sumac Exposure	1
468927_1	Poison Ivy/Poison Oak/Poison Sumac Exposure	1
148599_1	Poison Ivy/Poison Oak/Poison Sumac Exposure	1
458578_4	Poison Ivy/Poison Oak/Poison Sumac Exposure	1
158830_1	Poison Ivy/Poison Oak/Poison Sumac Exposure	1
472661_1	Poison Ivy/Poison Oak/Poison Sumac Exposure	1
353866_2	Poison Ivy/Poison Oak/Poison Sumac Exposure	1
111841_1	Poison Ivy/Poison Oak/Poison Sumac Exposure	1
78995_1	Poison Ivy/Poison Oak/Poison Sumac Exposure	1
34007_1	Poison Ivy/Poison Oak/Poison Sumac Exposure	1
209376_1	Poison Ivy/Poison Oak/Poison Sumac Exposure	1
480385_1	Poison Ivy/Poison Oak/Poison Sumac Exposure	1
452002_1	Poison Ivy/Poison Oak/Poison Sumac Exposure	1
389321_1	Poison Ivy/Poison Oak/Poison Sumac Exposure	1
204985_1	Poison Ivy/Poison Oak/Poison Sumac Exposure	1
423908_1	Poison Ivy/Poison Oak/Poison Sumac Exposure	1
437354_1	Poison Ivy/Poison Oak/Poison Sumac Exposure	1
487374_2	Poison Ivy/Poison Oak/Poison Sumac Exposure	1
203279_2	Poison Ivy/Poison Oak/Poison Sumac Exposure	1
180529_2	Poison Ivy/Poison Oak/Poison Sumac Exposure	1
435219_2	Poison Ivy/Poison Oak/Poison Sumac Exposure	1
489751_3	Poison Ivy/Poison Oak/Poison Sumac Exposure	1
258950_3	Poison Ivy/Poison Oak/Poison Sumac Exposure	1
253753_1	Poison Ivy/Poison Oak/Poison Sumac Exposure	1
222749_2	Poison Ivy/Poison Oak/Poison Sumac Exposure	1
412769_1	Poison Ivy/Poison Oak/Poison Sumac Exposure	1
208204_1	Poison Ivy/Poison Oak/Poison Sumac Exposure	1
441962_2	Poison Ivy/Poison Oak/Poison Sumac Exposure	1
398899_2	Poison Ivy/Poison Oak/Poison Sumac Exposure	1
494250_2	Poison Ivy/Poison Oak/Poison Sumac Exposure	1
170199_2	Poison Ivy/Poison Oak/Poison Sumac Exposure	1
39158_1	Poison Ivy/Poison Oak/Poison Sumac Exposure	1
334812_2	Poison Ivy/Poison Oak/Poison Sumac Exposure	1
452426_1	Poison Ivy/Poison Oak/Poison Sumac Exposure	1
171203_2	Poison Ivy/Poison Oak/Poison Sumac Exposure	1
287993_4	Poison Ivy/Poison Oak/Poison Sumac Exposure	1
207697_3	Poison Ivy/Poison Oak/Poison Sumac Exposure	1
388019_1	Poison Ivy/Poison Oak/Poison Sumac Exposure	1
399458_5	Poison Ivy/Poison Oak/Poison Sumac Exposure	1
436967_1	Poison Ivy/Poison Oak/Poison Sumac Exposure	1
467054_1	Poison Ivy/Poison Oak/Poison Sumac Exposure	1
162937_1	Poison Ivy/Poison Oak/Poison Sumac Exposure	1
20522_1	Poison Ivy/Poison Oak/Poison Sumac Exposure	1
355669_2	Poison Ivy/Poison Oak/Poison Sumac Exposure	1
468383_2	Poison Ivy/Poison Oak/Poison Sumac Exposure	1
404119_1	Poison Ivy/Poison Oak/Poison Sumac Exposure	1
391678_1	Poison Ivy/Poison Oak/Poison Sumac Exposure	1
480630_1	Poison Ivy/Poison Oak/Poison Sumac Exposure	1
106776_1	Poison Ivy/Poison Oak/Poison Sumac Exposure	1
69081_1	Poison Ivy/Poison Oak/Poison Sumac Exposure	1
291579_1	Poison Ivy/Poison Oak/Poison Sumac Exposure	1
38884_1	Poison Ivy/Poison Oak/Poison Sumac Exposure	1
351733_3	Poison Ivy/Poison Oak/Poison Sumac Exposure	1
337253_1	Poison Ivy/Poison Oak/Poison Sumac Exposure	1
490834_1	Poison Ivy/Poison Oak/Poison Sumac Exposure	1
334364_3	Poison Ivy/Poison Oak/Poison Sumac Exposure	1
300151_1	Poison Ivy/Poison Oak/Poison Sumac Exposure	1
458050_2	Poison Ivy/Poison Oak/Poison Sumac Exposure	1
232497_2	Poison Ivy/Poison Oak/Poison Sumac Exposure	1
394135_2	Poison Ivy/Poison Oak/Poison Sumac Exposure	1
451190_3	Poison Ivy/Poison Oak/Poison Sumac Exposure	1
410198_1	Poison Ivy/Poison Oak/Poison Sumac Exposure	1
354711_1	Poison Ivy/Poison Oak/Poison Sumac Exposure	1
130058_3	Poison Ivy/Poison Oak/Poison Sumac Exposure	1
241658_1	Poison Ivy/Poison Oak/Poison Sumac Exposure	1
448965_1	Poison Ivy/Poison Oak/Poison Sumac Exposure	1
256042_1	Poison Ivy/Poison Oak/Poison Sumac Exposure	1
67422_2	Poison Ivy/Poison Oak/Poison Sumac Exposure	1
257213_5	Poison Ivy/Poison Oak/Poison Sumac Exposure	1
494033_10	Poison Ivy/Poison Oak/Poison Sumac Exposure	1
133100_2	Poison Ivy/Poison Oak/Poison Sumac Exposure	1
241658_2	Poison Ivy/Poison Oak/Poison Sumac Exposure	1
365699_5	Poison Ivy/Poison Oak/Poison Sumac Exposure	1
454779_2	Poison Ivy/Poison Oak/Poison Sumac Exposure	1
469166_1	Poison Ivy/Poison Oak/Poison Sumac Exposure	1
454173_8	Poison Ivy/Poison Oak/Poison Sumac Exposure	1
480051_1	Poison Ivy/Poison Oak/Poison Sumac Exposure	1
187515_2	Poison Ivy/Poison Oak/Poison Sumac Exposure	1
434498_1	Poison Ivy/Poison Oak/Poison Sumac Exposure	1
360124_1	Poison Ivy/Poison Oak/Poison Sumac Exposure	1
472661_2	Poison Ivy/Poison Oak/Poison Sumac Exposure	1
194451_3	Poison Ivy/Poison Oak/Poison Sumac Exposure	1
494576_4	Poison Ivy/Poison Oak/Poison Sumac Exposure	1
143775_2	Poison Ivy/Poison Oak/Poison Sumac Exposure	1
325965_1	Poison Ivy/Poison Oak/Poison Sumac Exposure	1
416667_2	Poison Ivy/Poison Oak/Poison Sumac Exposure	1
371758_5	Poison Ivy/Poison Oak/Poison Sumac Exposure	1
409164_1	Poison Ivy/Poison Oak/Poison Sumac Exposure	1
428651_3	Poison Ivy/Poison Oak/Poison Sumac Exposure	1
283107_2	Poison Ivy/Poison Oak/Poison Sumac Exposure	1
481675_1	Poison Ivy/Poison Oak/Poison Sumac Exposure	1
371015_2	Poison Ivy/Poison Oak/Poison Sumac Exposure	1
34014_1	Poison Ivy/Poison Oak/Poison Sumac Exposure	1
414622_1	Poison Ivy/Poison Oak/Poison Sumac Exposure	1
423038_2	Poison Ivy/Poison Oak/Poison Sumac Exposure	1
293992_2	Poison Ivy/Poison Oak/Poison Sumac Exposure	1
377415_3	Poison Ivy/Poison Oak/Poison Sumac Exposure	1
372590_5	Poison Ivy/Poison Oak/Poison Sumac Exposure	1
399108_4	Poison Ivy/Poison Oak/Poison Sumac Exposure	1
124960_1	Poison Ivy/Poison Oak/Poison Sumac Exposure	1
390466_3	Poison Ivy/Poison Oak/Poison Sumac Exposure	1
228223_2	Poison Ivy/Poison Oak/Poison Sumac Exposure	1
439437_2	Poison Ivy/Poison Oak/Poison Sumac Exposure	1
492712_1	Poison Ivy/Poison Oak/Poison Sumac Exposure	1
3600_1	Poison Ivy/Poison Oak/Poison Sumac Exposure	1
448454_1	Poison Ivy/Poison Oak/Poison Sumac Exposure	1
112669_1	Poison Ivy/Poison Oak/Poison Sumac Exposure	1
208735_1	Poison Ivy/Poison Oak/Poison Sumac Exposure	1
472555_9	Poison Ivy/Poison Oak/Poison Sumac Exposure	1
420179_7	Poison Ivy/Poison Oak/Poison Sumac Exposure	1
468394_6	Poison Ivy/Poison Oak/Poison Sumac Exposure	1
416136_1	Poison Ivy/Poison Oak/Poison Sumac Exposure	1
472401_5	Poison Ivy/Poison Oak/Poison Sumac Exposure	1
450784_1	Poison Ivy/Poison Oak/Poison Sumac Exposure	1
233166_3	Poison Ivy/Poison Oak/Poison Sumac Exposure	1
429323_5	Poison Ivy/Poison Oak/Poison Sumac Exposure	1
251965_1	Poison Ivy/Poison Oak/Poison Sumac Exposure	1
360365_6	Poison Ivy/Poison Oak/Poison Sumac Exposure	1
251996_1	Poison Ivy/Poison Oak/Poison Sumac Exposure	1
367147_1	Poison Ivy/Poison Oak/Poison Sumac Exposure	1
157764_7	Poison Ivy/Poison Oak/Poison Sumac Exposure	1
476186_1	Poison Ivy/Poison Oak/Poison Sumac Exposure	1
436813_1	Poison Ivy/Poison Oak/Poison Sumac Exposure	1
375724_2	Poison Ivy/Poison Oak/Poison Sumac Exposure	1
263457_2	Poison Ivy/Poison Oak/Poison Sumac Exposure	1
379809_6	Poison Ivy/Poison Oak/Poison Sumac Exposure	1
38582_3	Poison Ivy/Poison Oak/Poison Sumac Exposure	1
491809_2	Poison Ivy/Poison Oak/Poison Sumac Exposure	1
164223_1	Poison Ivy/Poison Oak/Poison Sumac Exposure	1
49295_1	Poison Ivy/Poison Oak/Poison Sumac Exposure	1
360215_2	Poison Ivy/Poison Oak/Poison Sumac Exposure	1
493037_3	Poison Ivy/Poison Oak/Poison Sumac Exposure	1
11787_2	Poison Ivy/Poison Oak/Poison Sumac Exposure	1
363128_4	Poison Ivy/Poison Oak/Poison Sumac Exposure	1
495689_4	Poison Ivy/Poison Oak/Poison Sumac Exposure	1
92579_1	Poison Ivy/Poison Oak/Poison Sumac Exposure	1
413778_3	Poison Ivy/Poison Oak/Poison Sumac Exposure	1
209606_4	Poison Ivy/Poison Oak/Poison Sumac Exposure	1
418926_4	Poison Ivy/Poison Oak/Poison Sumac Exposure	1
146480_1	Poison Ivy/Poison Oak/Poison Sumac Exposure	1
46738_8	Poison Ivy/Poison Oak/Poison Sumac Exposure	1
286953_3	Poison Ivy/Poison Oak/Poison Sumac Exposure	1
196241_1	Poison Ivy/Poison Oak/Poison Sumac Exposure	1
379795_4	Poison Ivy/Poison Oak/Poison Sumac Exposure	1
85757_2	Poison Ivy/Poison Oak/Poison Sumac Exposure	1
227517_3	Poison Ivy/Poison Oak/Poison Sumac Exposure	1
323146_1	Poison Ivy/Poison Oak/Poison Sumac Exposure	1
314148_3	Poison Ivy/Poison Oak/Poison Sumac Exposure	1
157095_1	Poison Ivy/Poison Oak/Poison Sumac Exposure	1
130937_1	Poison Ivy/Poison Oak/Poison Sumac Exposure	1
156160_8	Poison Ivy/Poison Oak/Poison Sumac Exposure	1
18783_1	Poison Ivy/Poison Oak/Poison Sumac Exposure	1
410864_2	Poison Ivy/Poison Oak/Poison Sumac Exposure	1
154795_2	Poison Ivy/Poison Oak/Poison Sumac Exposure	1
154785_2	Poison Ivy/Poison Oak/Poison Sumac Exposure	1
253113_5	Poison Ivy/Poison Oak/Poison Sumac Exposure	1
422367_1	Poison Ivy/Poison Oak/Poison Sumac Exposure	1
432936_1	Poison Ivy/Poison Oak/Poison Sumac Exposure	1
331457_2	Poison Ivy/Poison Oak/Poison Sumac Exposure	1
501735_8	Poison Ivy/Poison Oak/Poison Sumac Exposure	1
293717_1	Poison Ivy/Poison Oak/Poison Sumac Exposure	1
380416_9	Poison Ivy/Poison Oak/Poison Sumac Exposure	1
472611_10	Poison Ivy/Poison Oak/Poison Sumac Exposure	1
38809_3	Poison Ivy/Poison Oak/Poison Sumac Exposure	1
256395_8	Poison Ivy/Poison Oak/Poison Sumac Exposure	1
494033_12	Poison Ivy/Poison Oak/Poison Sumac Exposure	1
463458_4	Poison Ivy/Poison Oak/Poison Sumac Exposure	1
146014_4	Poison Ivy/Poison Oak/Poison Sumac Exposure	1
477385_1	Poison Ivy/Poison Oak/Poison Sumac Exposure	1
378539_2	Poison Ivy/Poison Oak/Poison Sumac Exposure	1
268284_1	Poison Ivy/Poison Oak/Poison Sumac Exposure	1
369057_1	Poison Ivy/Poison Oak/Poison Sumac Exposure	1
488675_1	Poison Ivy/Poison Oak/Poison Sumac Exposure	1
46481_4	Poison Ivy/Poison Oak/Poison Sumac Exposure	1
68252_4	Poison Ivy/Poison Oak/Poison Sumac Exposure	1
201308_1	Poison Ivy/Poison Oak/Poison Sumac Exposure	1
438848_4	Poison Ivy/Poison Oak/Poison Sumac Exposure	1
130957_1	Poison Ivy/Poison Oak/Poison Sumac Exposure	1
367175_2	Poison Ivy/Poison Oak/Poison Sumac Exposure	1
188469_2	Poison Ivy/Poison Oak/Poison Sumac Exposure	1
474483_5	Poison Ivy/Poison Oak/Poison Sumac Exposure	1
404519_4	Poison Ivy/Poison Oak/Poison Sumac Exposure	1
410845_1	Poison Ivy/Poison Oak/Poison Sumac Exposure	1
162484_4	Poison Ivy/Poison Oak/Poison Sumac Exposure	1
85372_1	Poison Ivy/Poison Oak/Poison Sumac Exposure	1
324868_1	Poison Ivy/Poison Oak/Poison Sumac Exposure	1
486304_4	Poison Ivy/Poison Oak/Poison Sumac Exposure	1
455358_5	Poison Ivy/Poison Oak/Poison Sumac Exposure	1
84054_3	Poison Ivy/Poison Oak/Poison Sumac Exposure	1
420189_5	Poison Ivy/Poison Oak/Poison Sumac Exposure	1
145610_2	Poison Ivy/Poison Oak/Poison Sumac Exposure	1
257182_6	Poison Ivy/Poison Oak/Poison Sumac Exposure	1
156902_3	Poison Ivy/Poison Oak/Poison Sumac Exposure	1
295783_1	Poison Ivy/Poison Oak/Poison Sumac Exposure	1
101183_3	Poison Ivy/Poison Oak/Poison Sumac Exposure	1
229654_2	Poison Ivy/Poison Oak/Poison Sumac Exposure	1
435377_3	Poison Ivy/Poison Oak/Poison Sumac Exposure	1
364698_1	Poison Ivy/Poison Oak/Poison Sumac Exposure	1
62775_1	Poison Ivy/Poison Oak/Poison Sumac Exposure	1
492405_1	Poison Ivy/Poison Oak/Poison Sumac Exposure	1
415847_4	Poison Ivy/Poison Oak/Poison Sumac Exposure	1
148776_1	Poison Ivy/Poison Oak/Poison Sumac Exposure	1
89441_4	Poison Ivy/Poison Oak/Poison Sumac Exposure	1
468394_9	Poison Ivy/Poison Oak/Poison Sumac Exposure	1
143309_1	Poison Ivy/Poison Oak/Poison Sumac Exposure	1
426161_6	Poison Ivy/Poison Oak/Poison Sumac Exposure	1
356268_2	Poison Ivy/Poison Oak/Poison Sumac Exposure	1
334595_5	Poison Ivy/Poison Oak/Poison Sumac Exposure	1
388582_1	Poison Ivy/Poison Oak/Poison Sumac Exposure	1
164674_8	Poison Ivy/Poison Oak/Poison Sumac Exposure	1
379746_1	Poison Ivy/Poison Oak/Poison Sumac Exposure	1
281176_9	Poison Ivy/Poison Oak/Poison Sumac Exposure	1
20779_1	Poison Ivy/Poison Oak/Poison Sumac Exposure	1
316024_1	Poison Ivy/Poison Oak/Poison Sumac Exposure	1
476736_19	Poison Ivy/Poison Oak/Poison Sumac Exposure	1
433660_3	Poison Ivy/Poison Oak/Poison Sumac Exposure	1
247357_6	Poison Ivy/Poison Oak/Poison Sumac Exposure	1
352008_3	Poison Ivy/Poison Oak/Poison Sumac Exposure	1
393729_8	Poison Ivy/Poison Oak/Poison Sumac Exposure	1
122924_2	Poison Ivy/Poison Oak/Poison Sumac Exposure	1
21371_9	Poison Ivy/Poison Oak/Poison Sumac Exposure	1
438604_2	Poison Ivy/Poison Oak/Poison Sumac Exposure	1
151811_9	Poison Ivy/Poison Oak/Poison Sumac Exposure	1
92488_13	Poison Ivy/Poison Oak/Poison Sumac Exposure	1
229913_2	Poison Ivy/Poison Oak/Poison Sumac Exposure	1
365282_1	Poison Ivy/Poison Oak/Poison Sumac Exposure	1
415633_6	Poison Ivy/Poison Oak/Poison Sumac Exposure	1
212187_5	Poison Ivy/Poison Oak/Poison Sumac Exposure	1
369412_3	Poison Ivy/Poison Oak/Poison Sumac Exposure	1
17420_6	Poison Ivy/Poison Oak/Poison Sumac Exposure	1
483675_1	Poison Ivy/Poison Oak/Poison Sumac Exposure	1
367055_2	Poison Ivy/Poison Oak/Poison Sumac Exposure	1
47703_6	Poison Ivy/Poison Oak/Poison Sumac Exposure	1
426103_1	Poison Ivy/Poison Oak/Poison Sumac Exposure	1
99888_2	Poison Ivy/Poison Oak/Poison Sumac Exposure	1
206787_5	Poison Ivy/Poison Oak/Poison Sumac Exposure	1
100236_2	Poison Ivy/Poison Oak/Poison Sumac Exposure	1
334595_6	Poison Ivy/Poison Oak/Poison Sumac Exposure	1
500272_4	Poison Ivy/Poison Oak/Poison Sumac Exposure	1
288651_1	Poison Ivy/Poison Oak/Poison Sumac Exposure	1
428175_1	Poison Ivy/Poison Oak/Poison Sumac Exposure	1
37538_3	Poison Ivy/Poison Oak/Poison Sumac Exposure	1
19898_2	Poison Ivy/Poison Oak/Poison Sumac Exposure	1
428651_5	Poison Ivy/Poison Oak/Poison Sumac Exposure	1
344914_3	Poison Ivy/Poison Oak/Poison Sumac Exposure	1
36440_2	Poison Ivy/Poison Oak/Poison Sumac Exposure	1
211232_2	Poison Ivy/Poison Oak/Poison Sumac Exposure	1
490988_3	Poison Ivy/Poison Oak/Poison Sumac Exposure	1
348414_7	Poison Ivy/Poison Oak/Poison Sumac Exposure	1
316492_4	Poison Ivy/Poison Oak/Poison Sumac Exposure	1
73139_3	Poison Ivy/Poison Oak/Poison Sumac Exposure	1
369150_1	Poison Ivy/Poison Oak/Poison Sumac Exposure	1
212011_9	Poison Ivy/Poison Oak/Poison Sumac Exposure	1
323012_2	Poison Ivy/Poison Oak/Poison Sumac Exposure	1
500137_2	Poison Ivy/Poison Oak/Poison Sumac Exposure	1
299346_1	Poison Ivy/Poison Oak/Poison Sumac Exposure	1
499560_4	Poison Ivy/Poison Oak/Poison Sumac Exposure	1
179650_2	Poison Ivy/Poison Oak/Poison Sumac Exposure	1
412997_1	Poison Ivy/Poison Oak/Poison Sumac Exposure	1
128961_1	Poison Ivy/Poison Oak/Poison Sumac Exposure	1
224050_12	Poison Ivy/Poison Oak/Poison Sumac Exposure	1
299382_2	Poison Ivy/Poison Oak/Poison Sumac Exposure	1
382016_3	Poison Ivy/Poison Oak/Poison Sumac Exposure	1
81941_1	Poison Ivy/Poison Oak/Poison Sumac Exposure	1
224524_2	Poison Ivy/Poison Oak/Poison Sumac Exposure	1
466166_3	Poison Ivy/Poison Oak/Poison Sumac Exposure	1
262209_4	Poison Ivy/Poison Oak/Poison Sumac Exposure	1
379292_3	Poison Ivy/Poison Oak/Poison Sumac Exposure	1
3600_2	Poison Ivy/Poison Oak/Poison Sumac Exposure	1
181762_2	Poison Ivy/Poison Oak/Poison Sumac Exposure	1
487893_2	Poison Ivy/Poison Oak/Poison Sumac Exposure	1
90529_4	Poison Ivy/Poison Oak/Poison Sumac Exposure	1
486093_2	Poison Ivy/Poison Oak/Poison Sumac Exposure	1
281266_1	Poison Ivy/Poison Oak/Poison Sumac Exposure	1
425350_5	Poison Ivy/Poison Oak/Poison Sumac Exposure	1
229691_3	Poison Ivy/Poison Oak/Poison Sumac Exposure	1
441773_2	Poison Ivy/Poison Oak/Poison Sumac Exposure	1
87080_3	Poison Ivy/Poison Oak/Poison Sumac Exposure	1
283167_3	Poison Ivy/Poison Oak/Poison Sumac Exposure	1
348414_8	Poison Ivy/Poison Oak/Poison Sumac Exposure	1
467984_3	Poison Ivy/Poison Oak/Poison Sumac Exposure	1
462450_1	Poison Ivy/Poison Oak/Poison Sumac Exposure	1
457597_3	Poison Ivy/Poison Oak/Poison Sumac Exposure	1
205154_1	Poison Ivy/Poison Oak/Poison Sumac Exposure	1
388147_3	Poison Ivy/Poison Oak/Poison Sumac Exposure	1
342725_5	Poison Ivy/Poison Oak/Poison Sumac Exposure	1
474255_4	Poison Ivy/Poison Oak/Poison Sumac Exposure	1
228032_6	Poison Ivy/Poison Oak/Poison Sumac Exposure	1
389080_3	Poison Ivy/Poison Oak/Poison Sumac Exposure	1
244323_4	Poison Ivy/Poison Oak/Poison Sumac Exposure	1
190272_3	Poison Ivy/Poison Oak/Poison Sumac Exposure	1
15954_6	Poison Ivy/Poison Oak/Poison Sumac Exposure	1
436243_4	Poison Ivy/Poison Oak/Poison Sumac Exposure	1
360090_2	Poison Ivy/Poison Oak/Poison Sumac Exposure	1
270691_5	Poison Ivy/Poison Oak/Poison Sumac Exposure	1
438608_2	Poison Ivy/Poison Oak/Poison Sumac Exposure	1
270193_4	Poison Ivy/Poison Oak/Poison Sumac Exposure	1
301041_7	Poison Ivy/Poison Oak/Poison Sumac Exposure	1
110438_10	Poison Ivy/Poison Oak/Poison Sumac Exposure	1
487805_3	Poison Ivy/Poison Oak/Poison Sumac Exposure	1
444279_1	Poison Ivy/Poison Oak/Poison Sumac Exposure	1
178784_1	Poison Ivy/Poison Oak/Poison Sumac Exposure	1
376626_1	Poison Ivy/Poison Oak/Poison Sumac Exposure	1
359273_1	Poison Ivy/Poison Oak/Poison Sumac Exposure	1
429994_8	Poison Ivy/Poison Oak/Poison Sumac Exposure	1
426338_7	Poison Ivy/Poison Oak/Poison Sumac Exposure	1
142768_3	Poison Ivy/Poison Oak/Poison Sumac Exposure	1
105514_2	Poison Ivy/Poison Oak/Poison Sumac Exposure	1
45189_3	Poison Ivy/Poison Oak/Poison Sumac Exposure	1
427199_1	Poison Ivy/Poison Oak/Poison Sumac Exposure	1
385804_2	Poison Ivy/Poison Oak/Poison Sumac Exposure	1
407064_2	Poison Ivy/Poison Oak/Poison Sumac Exposure	1
444179_2	Poison Ivy/Poison Oak/Poison Sumac Exposure	1
300530_4	Poison Ivy/Poison Oak/Poison Sumac Exposure	1
135173_1	Poison Ivy/Poison Oak/Poison Sumac Exposure	1
294175_2	Poison Ivy/Poison Oak/Poison Sumac Exposure	1
432750_4	Poison Ivy/Poison Oak/Poison Sumac Exposure	1
267274_13	Poison Ivy/Poison Oak/Poison Sumac Exposure	1
362474_7	Poison Ivy/Poison Oak/Poison Sumac Exposure	1
232652_3	Poison Ivy/Poison Oak/Poison Sumac Exposure	1
477840_1	Poison Ivy/Poison Oak/Poison Sumac Exposure	1
476684_3	Poison Ivy/Poison Oak/Poison Sumac Exposure	1
357998_2	Poison Ivy/Poison Oak/Poison Sumac Exposure	1
78849_22	Poison Ivy/Poison Oak/Poison Sumac Exposure	1
52901_1	Poison Ivy/Poison Oak/Poison Sumac Exposure	1
262209_5	Poison Ivy/Poison Oak/Poison Sumac Exposure	1
275528_2	Poison Ivy/Poison Oak/Poison Sumac Exposure	1
196017_3	Poison Ivy/Poison Oak/Poison Sumac Exposure	1
496969_4	Poison Ivy/Poison Oak/Poison Sumac Exposure	1
161977_1	Poison Ivy/Poison Oak/Poison Sumac Exposure	1
353884_8	Poison Ivy/Poison Oak/Poison Sumac Exposure	1
2405_9	Poison Ivy/Poison Oak/Poison Sumac Exposure	1
138501_5	Poison Ivy/Poison Oak/Poison Sumac Exposure	1
482435_1	Poison Ivy/Poison Oak/Poison Sumac Exposure	1
486093_3	Poison Ivy/Poison Oak/Poison Sumac Exposure	1
71664_3	Poison Ivy/Poison Oak/Poison Sumac Exposure	1
368569_7	Poison Ivy/Poison Oak/Poison Sumac Exposure	1
447701_10	Poison Ivy/Poison Oak/Poison Sumac Exposure	1
3600_3	Poison Ivy/Poison Oak/Poison Sumac Exposure	1
133049_6	Poison Ivy/Poison Oak/Poison Sumac Exposure	1
124712_1	Poison Ivy/Poison Oak/Poison Sumac Exposure	1
316328_4	Poison Ivy/Poison Oak/Poison Sumac Exposure	1
387714_3	Poison Ivy/Poison Oak/Poison Sumac Exposure	1
4994_5	Poison Ivy/Poison Oak/Poison Sumac Exposure	1
194907_4	Poison Ivy/Poison Oak/Poison Sumac Exposure	1
91292_1	Poison Ivy/Poison Oak/Poison Sumac Exposure	1
53759_6	Poison Ivy/Poison Oak/Poison Sumac Exposure	1
438686_1	Poison Ivy/Poison Oak/Poison Sumac Exposure	1
495189_9	Poison Ivy/Poison Oak/Poison Sumac Exposure	1
369238_5	Poison Ivy/Poison Oak/Poison Sumac Exposure	1
78007_8	Poison Ivy/Poison Oak/Poison Sumac Exposure	1
372723_1	Poison Ivy/Poison Oak/Poison Sumac Exposure	1
40640_1	Poison Ivy/Poison Oak/Poison Sumac Exposure	1
244346_2	Poison Ivy/Poison Oak/Poison Sumac Exposure	1
254767_1	Poison Ivy/Poison Oak/Poison Sumac Exposure	1
267363_2	Poison Ivy/Poison Oak/Poison Sumac Exposure	1
476736_24	Poison Ivy/Poison Oak/Poison Sumac Exposure	1
491844_1	Poison Ivy/Poison Oak/Poison Sumac Exposure	1
60149_3	Poison Ivy/Poison Oak/Poison Sumac Exposure	1
478454_2	Poison Ivy/Poison Oak/Poison Sumac Exposure	1
421681_2	Poison Ivy/Poison Oak/Poison Sumac Exposure	1
474295_3	Poison Ivy/Poison Oak/Poison Sumac Exposure	1
92581_2	Poison Ivy/Poison Oak/Poison Sumac Exposure	1
383893_4	Poison Ivy/Poison Oak/Poison Sumac Exposure	1
55366_3	Poison Ivy/Poison Oak/Poison Sumac Exposure	1
348953_1	Poison Ivy/Poison Oak/Poison Sumac Exposure	1
62549_3	Poison Ivy/Poison Oak/Poison Sumac Exposure	1
439339_32	Poison Ivy/Poison Oak/Poison Sumac Exposure	1
94275_4	Poison Ivy/Poison Oak/Poison Sumac Exposure	1
386188_3	Poison Ivy/Poison Oak/Poison Sumac Exposure	1
135025_4	Poison Ivy/Poison Oak/Poison Sumac Exposure	1
48655_1	Poison Ivy/Poison Oak/Poison Sumac Exposure	1
480208_8	Poison Ivy/Poison Oak/Poison Sumac Exposure	1
438851_2	Poison Ivy/Poison Oak/Poison Sumac Exposure	1
472051_2	Poison Ivy/Poison Oak/Poison Sumac Exposure	1
308344_6	Poison Ivy/Poison Oak/Poison Sumac Exposure	1
229767_4	Poison Ivy/Poison Oak/Poison Sumac Exposure	1
190429_2	Poison Ivy/Poison Oak/Poison Sumac Exposure	1
186092_11	Poison Ivy/Poison Oak/Poison Sumac Exposure	1
134065_6	Poison Ivy/Poison Oak/Poison Sumac Exposure	1
372254_2	Poison Ivy/Poison Oak/Poison Sumac Exposure	1
359967_9	Poison Ivy/Poison Oak/Poison Sumac Exposure	1
404662_7	Poison Ivy/Poison Oak/Poison Sumac Exposure	1
264074_16	Poison Ivy/Poison Oak/Poison Sumac Exposure	1
186680_3	Poison Ivy/Poison Oak/Poison Sumac Exposure	1
418106_9	Poison Ivy/Poison Oak/Poison Sumac Exposure	1
68416_1	Poison Ivy/Poison Oak/Poison Sumac Exposure	3
431712_4	Poison Ivy/Poison Oak/Poison Sumac Exposure	3
419506_4	Poison Ivy/Poison Oak/Poison Sumac Exposure	3
384266_3	Poison Ivy/Poison Oak/Poison Sumac Exposure	3
440229_10	Poison Ivy/Poison Oak/Poison Sumac Exposure	3
403457_11	Poison Ivy/Poison Oak/Poison Sumac Exposure	3
143796_3	Poison Ivy/Poison Oak/Poison Sumac Exposure	3
334812_8	Poison Ivy/Poison Oak/Poison Sumac Exposure	3
354711_9	Poison Ivy/Poison Oak/Poison Sumac Exposure	3
494279_2	Poison Ivy/Poison Oak/Poison Sumac Exposure	3
105896_17	Poison Ivy/Poison Oak/Poison Sumac Exposure	3
307041_4	Poison Ivy/Poison Oak/Poison Sumac Exposure	3
418717_1	Poison Ivy/Poison Oak/Poison Sumac Exposure	3
298589_5	Poison Ivy/Poison Oak/Poison Sumac Exposure	3
15903_11	Poison Ivy/Poison Oak/Poison Sumac Exposure	3
351005_7	Poison Ivy/Poison Oak/Poison Sumac Exposure	3
265534_7	Poison Ivy/Poison Oak/Poison Sumac Exposure	3
62792_1	Poison Ivy/Poison Oak/Poison Sumac Exposure	3
461402_2	Poison Ivy/Poison Oak/Poison Sumac Exposure	3
424756_2	Poison Ivy/Poison Oak/Poison Sumac Exposure	3
285036_2	Poison Ivy/Poison Oak/Poison Sumac Exposure	3
245696_15	Poison Ivy/Poison Oak/Poison Sumac Exposure	3
368168_6	Poison Ivy/Poison Oak/Poison Sumac Exposure	3
262915_1	Poison Ivy/Poison Oak/Poison Sumac Exposure	3
371015_7	Poison Ivy/Poison Oak/Poison Sumac Exposure	3
477821_1	Poison Ivy/Poison Oak/Poison Sumac Exposure	3
372513_1	Poison Ivy/Poison Oak/Poison Sumac Exposure	3
301599_1	Poison Ivy/Poison Oak/Poison Sumac Exposure	3
64639_1	Poison Ivy/Poison Oak/Poison Sumac Exposure	3
217803_3	Poison Ivy/Poison Oak/Poison Sumac Exposure	3
82221_28	Poison Ivy/Poison Oak/Poison Sumac Exposure	3
469257_3	Poison Ivy/Poison Oak/Poison Sumac Exposure	3
500908_3	Poison Ivy/Poison Oak/Poison Sumac Exposure	3
348082_4	Poison Ivy/Poison Oak/Poison Sumac Exposure	3
221512_9	Poison Ivy/Poison Oak/Poison Sumac Exposure	3
303428_1	Poison Ivy/Poison Oak/Poison Sumac Exposure	3
413117_2	Poison Ivy/Poison Oak/Poison Sumac Exposure	3
7880_2	Poison Ivy/Poison Oak/Poison Sumac Exposure	3
465369_1	Poison Ivy/Poison Oak/Poison Sumac Exposure	3
47291_4	Poison Ivy/Poison Oak/Poison Sumac Exposure	3
386042_1	Poison Ivy/Poison Oak/Poison Sumac Exposure	3
218411_5	Poison Ivy/Poison Oak/Poison Sumac Exposure	3
332924_12	Poison Ivy/Poison Oak/Poison Sumac Exposure	3
418106_2	Poison Ivy/Poison Oak/Poison Sumac Exposure	3
449980_5	Poison Ivy/Poison Oak/Poison Sumac Exposure	3
66832_2	Poison Ivy/Poison Oak/Poison Sumac Exposure	3
54889_2	Poison Ivy/Poison Oak/Poison Sumac Exposure	3
205734_9	Poison Ivy/Poison Oak/Poison Sumac Exposure	3
353280_3	Poison Ivy/Poison Oak/Poison Sumac Exposure	3
390770_5	Poison Ivy/Poison Oak/Poison Sumac Exposure	3
425350_6	Poison Ivy/Poison Oak/Poison Sumac Exposure	3
365713_2	Poison Ivy/Poison Oak/Poison Sumac Exposure	3
101732_2	Poison Ivy/Poison Oak/Poison Sumac Exposure	3
22662_7	Poison Ivy/Poison Oak/Poison Sumac Exposure	3
435133_2	Poison Ivy/Poison Oak/Poison Sumac Exposure	3
379292_4	Poison Ivy/Poison Oak/Poison Sumac Exposure	3
402105_3	Poison Ivy/Poison Oak/Poison Sumac Exposure	3
445312_3	Poison Ivy/Poison Oak/Poison Sumac Exposure	3
377948_6	Poison Ivy/Poison Oak/Poison Sumac Exposure	3
16394_3	Poison Ivy/Poison Oak/Poison Sumac Exposure	3
404895_15	Poison Ivy/Poison Oak/Poison Sumac Exposure	3
190746_6	Poison Ivy/Poison Oak/Poison Sumac Exposure	3
293960_4	Poison Ivy/Poison Oak/Poison Sumac Exposure	3
380265_1	Poison Ivy/Poison Oak/Poison Sumac Exposure	3
481706_17	Poison Ivy/Poison Oak/Poison Sumac Exposure	3
249629_4	Poison Ivy/Poison Oak/Poison Sumac Exposure	3
176647_4	Poison Ivy/Poison Oak/Poison Sumac Exposure	3
205998_4	Poison Ivy/Poison Oak/Poison Sumac Exposure	3
279011_1	Poison Ivy/Poison Oak/Poison Sumac Exposure	3
442200_2	Poison Ivy/Poison Oak/Poison Sumac Exposure	3
287813_4	Poison Ivy/Poison Oak/Poison Sumac Exposure	3
446745_8	Poison Ivy/Poison Oak/Poison Sumac Exposure	3
61859_4	Poison Ivy/Poison Oak/Poison Sumac Exposure	3
116367_3	Poison Ivy/Poison Oak/Poison Sumac Exposure	3
102793_1	Poison Ivy/Poison Oak/Poison Sumac Exposure	3
357010_2	Poison Ivy/Poison Oak/Poison Sumac Exposure	3
370936_2	Poison Ivy/Poison Oak/Poison Sumac Exposure	3
444179_5	Poison Ivy/Poison Oak/Poison Sumac Exposure	3
5238_3	Poison Ivy/Poison Oak/Poison Sumac Exposure	3
362805_4	Poison Ivy/Poison Oak/Poison Sumac Exposure	3
216336_17	Poison Ivy/Poison Oak/Poison Sumac Exposure	3
43446_2	Poison Ivy/Poison Oak/Poison Sumac Exposure	3
95274_1	Poison Ivy/Poison Oak/Poison Sumac Exposure	3
311783_3	Poison Ivy/Poison Oak/Poison Sumac Exposure	3
355338_3	Poison Ivy/Poison Oak/Poison Sumac Exposure	3
197917_1	Poison Ivy/Poison Oak/Poison Sumac Exposure	3
370921_2	Poison Ivy/Poison Oak/Poison Sumac Exposure	3
103784_1	Poison Ivy/Poison Oak/Poison Sumac Exposure	3
425579_11	Poison Ivy/Poison Oak/Poison Sumac Exposure	3
209672_2	Poison Ivy/Poison Oak/Poison Sumac Exposure	3
197678_20	Poison Ivy/Poison Oak/Poison Sumac Exposure	3
405040_2	Poison Ivy/Poison Oak/Poison Sumac Exposure	3
73336_4	Poison Ivy/Poison Oak/Poison Sumac Exposure	3
150015_3	Poison Ivy/Poison Oak/Poison Sumac Exposure	3
147846_5	Poison Ivy/Poison Oak/Poison Sumac Exposure	3
45405_3	Poison Ivy/Poison Oak/Poison Sumac Exposure	3
452572_3	Poison Ivy/Poison Oak/Poison Sumac Exposure	3
357525_6	Poison Ivy/Poison Oak/Poison Sumac Exposure	3
423202_22	Poison Ivy/Poison Oak/Poison Sumac Exposure	3
395985_14	Poison Ivy/Poison Oak/Poison Sumac Exposure	3
76079_7	Poison Ivy/Poison Oak/Poison Sumac Exposure	3
382640_1	Poison Ivy/Poison Oak/Poison Sumac Exposure	3
455820_2	Poison Ivy/Poison Oak/Poison Sumac Exposure	3
80984_4	Poison Ivy/Poison Oak/Poison Sumac Exposure	3
266391_12	Poison Ivy/Poison Oak/Poison Sumac Exposure	3
413459_3	Poison Ivy/Poison Oak/Poison Sumac Exposure	3
188551_1	Poison Ivy/Poison Oak/Poison Sumac Exposure	3
228924_2	Poison Ivy/Poison Oak/Poison Sumac Exposure	3
501731_2	Poison Ivy/Poison Oak/Poison Sumac Exposure	3
374704_3	Poison Ivy/Poison Oak/Poison Sumac Exposure	3
370653_4	Poison Ivy/Poison Oak/Poison Sumac Exposure	3
433729_9	Poison Ivy/Poison Oak/Poison Sumac Exposure	3
4109_1	Poison Ivy/Poison Oak/Poison Sumac Exposure	3
136477_2	Poison Ivy/Poison Oak/Poison Sumac Exposure	3
341693_7	Poison Ivy/Poison Oak/Poison Sumac Exposure	3
61851_1	Poison Ivy/Poison Oak/Poison Sumac Exposure	3
14589_2	Poison Ivy/Poison Oak/Poison Sumac Exposure	3
52270_17	Poison Ivy/Poison Oak/Poison Sumac Exposure	3
390681_2	Poison Ivy/Poison Oak/Poison Sumac Exposure	3
416518_5	Poison Ivy/Poison Oak/Poison Sumac Exposure	3
250168_9	Poison Ivy/Poison Oak/Poison Sumac Exposure	3
186092_10	Poison Ivy/Poison Oak/Poison Sumac Exposure	3
405236_5	Poison Ivy/Poison Oak/Poison Sumac Exposure	3
244741_28	Poison Ivy/Poison Oak/Poison Sumac Exposure	3
450594_2	Poison Ivy/Poison Oak/Poison Sumac Exposure	3
112841_8	Poison Ivy/Poison Oak/Poison Sumac Exposure	3
364493_2	Poison Ivy/Poison Oak/Poison Sumac Exposure	3
427169_13	Poison Ivy/Poison Oak/Poison Sumac Exposure	3
463774_5	Poison Ivy/Poison Oak/Poison Sumac Exposure	3
24851_7	Poison Ivy/Poison Oak/Poison Sumac Exposure	3
140845_13	Poison Ivy/Poison Oak/Poison Sumac Exposure	3
342950_14	Poison Ivy/Poison Oak/Poison Sumac Exposure	3
395298_4	Poison Ivy/Poison Oak/Poison Sumac Exposure	3
50041_2	Poison Ivy/Poison Oak/Poison Sumac Exposure	3
348876_1	Poison Ivy/Poison Oak/Poison Sumac Exposure	3
150015_6	Poison Ivy/Poison Oak/Poison Sumac Exposure	3
383094_37	Poison Ivy/Poison Oak/Poison Sumac Exposure	3
199165_3	Poison Ivy/Poison Oak/Poison Sumac Exposure	3
217598_1	Poison Ivy/Poison Oak/Poison Sumac Exposure	3
169996_3	Poison Ivy/Poison Oak/Poison Sumac Exposure	3
50555_3	Poison Ivy/Poison Oak/Poison Sumac Exposure	3
219771_3	Poison Ivy/Poison Oak/Poison Sumac Exposure	3
364439_9	Poison Ivy/Poison Oak/Poison Sumac Exposure	3
131645_4	Poison Ivy/Poison Oak/Poison Sumac Exposure	3
363730_9	Poison Ivy/Poison Oak/Poison Sumac Exposure	3
217907_6	Poison Ivy/Poison Oak/Poison Sumac Exposure	3
96466_2	Poison Ivy/Poison Oak/Poison Sumac Exposure	3
415950_10	Poison Ivy/Poison Oak/Poison Sumac Exposure	3
475276_4	Poison Ivy/Poison Oak/Poison Sumac Exposure	3
361750_7	Poison Ivy/Poison Oak/Poison Sumac Exposure	3
137585_3	Poison Ivy/Poison Oak/Poison Sumac Exposure	3
298212_20	Poison Ivy/Poison Oak/Poison Sumac Exposure	3
224247_5	Poison Ivy/Poison Oak/Poison Sumac Exposure	3
490852_2	Poison Ivy/Poison Oak/Poison Sumac Exposure	3
464725_4	Poison Ivy/Poison Oak/Poison Sumac Exposure	3
242182_8	Poison Ivy/Poison Oak/Poison Sumac Exposure	3
399217_9	Poison Ivy/Poison Oak/Poison Sumac Exposure	3
454460_1	Poison Ivy/Poison Oak/Poison Sumac Exposure	3
243446_1	Poison Ivy/Poison Oak/Poison Sumac Exposure	3
281367_5	Poison Ivy/Poison Oak/Poison Sumac Exposure	3
382003_2	Poison Ivy/Poison Oak/Poison Sumac Exposure	3
11808_1	Poison Ivy/Poison Oak/Poison Sumac Exposure	3
433099_2	Poison Ivy/Poison Oak/Poison Sumac Exposure	3
172357_1	Poison Ivy/Poison Oak/Poison Sumac Exposure	3
346233_5	Poison Ivy/Poison Oak/Poison Sumac Exposure	3
411914_5	Poison Ivy/Poison Oak/Poison Sumac Exposure	3
152603_2	Poison Ivy/Poison Oak/Poison Sumac Exposure	3
97200_1	Poison Ivy/Poison Oak/Poison Sumac Exposure	3
92619_2	Poison Ivy/Poison Oak/Poison Sumac Exposure	3
273616_3	Poison Ivy/Poison Oak/Poison Sumac Exposure	3
461276_8	Poison Ivy/Poison Oak/Poison Sumac Exposure	3
497579_7	Poison Ivy/Poison Oak/Poison Sumac Exposure	3
33342_1	Poison Ivy/Poison Oak/Poison Sumac Exposure	3
403305_3	Poison Ivy/Poison Oak/Poison Sumac Exposure	3
211209_1	Poison Ivy/Poison Oak/Poison Sumac Exposure	3
441413_5	Poison Ivy/Poison Oak/Poison Sumac Exposure	3
20757_14	Poison Ivy/Poison Oak/Poison Sumac Exposure	3
101460_1	Poison Ivy/Poison Oak/Poison Sumac Exposure	3
418106_5	Poison Ivy/Poison Oak/Poison Sumac Exposure	3
361755_2	Poison Ivy/Poison Oak/Poison Sumac Exposure	3
471972_3	Poison Ivy/Poison Oak/Poison Sumac Exposure	3
406232_16	Poison Ivy/Poison Oak/Poison Sumac Exposure	3
224513_16	Poison Ivy/Poison Oak/Poison Sumac Exposure	3
57879_11	Poison Ivy/Poison Oak/Poison Sumac Exposure	3
20602_4	Poison Ivy/Poison Oak/Poison Sumac Exposure	3
37655_5	Poison Ivy/Poison Oak/Poison Sumac Exposure	3
42938_2	Poison Ivy/Poison Oak/Poison Sumac Exposure	3
435975_10	Poison Ivy/Poison Oak/Poison Sumac Exposure	3
481115_2	Poison Ivy/Poison Oak/Poison Sumac Exposure	3
121477_3	Poison Ivy/Poison Oak/Poison Sumac Exposure	3
120273_6	Poison Ivy/Poison Oak/Poison Sumac Exposure	3
132643_15	Poison Ivy/Poison Oak/Poison Sumac Exposure	3
420940_14	Poison Ivy/Poison Oak/Poison Sumac Exposure	3
103584_10	Poison Ivy/Poison Oak/Poison Sumac Exposure	3
39369_8	Poison Ivy/Poison Oak/Poison Sumac Exposure	3
70830_7	Poison Ivy/Poison Oak/Poison Sumac Exposure	3
184666_1	Poison Ivy/Poison Oak/Poison Sumac Exposure	3
404674_1	Poison Ivy/Poison Oak/Poison Sumac Exposure	3
119742_2	Poison Ivy/Poison Oak/Poison Sumac Exposure	3
87101_2	Poison Ivy/Poison Oak/Poison Sumac Exposure	3
186149_5	Poison Ivy/Poison Oak/Poison Sumac Exposure	3
379599_3	Poison Ivy/Poison Oak/Poison Sumac Exposure	3
352988_1	Poison Ivy/Poison Oak/Poison Sumac Exposure	3
209672_4	Poison Ivy/Poison Oak/Poison Sumac Exposure	3
419325_9	Poison Ivy/Poison Oak/Poison Sumac Exposure	3
85233_4	Poison Ivy/Poison Oak/Poison Sumac Exposure	3
281543_12	Poison Ivy/Poison Oak/Poison Sumac Exposure	3
461163_5	Poison Ivy/Poison Oak/Poison Sumac Exposure	3
308088_1	Poison Ivy/Poison Oak/Poison Sumac Exposure	3
27173_6	Poison Ivy/Poison Oak/Poison Sumac Exposure	3
84342_6	Poison Ivy/Poison Oak/Poison Sumac Exposure	3
334804_7	Poison Ivy/Poison Oak/Poison Sumac Exposure	3
423713_11	Poison Ivy/Poison Oak/Poison Sumac Exposure	3
218425_16	Poison Ivy/Poison Oak/Poison Sumac Exposure	3
501087_13	Poison Ivy/Poison Oak/Poison Sumac Exposure	3
168286_7	Poison Ivy/Poison Oak/Poison Sumac Exposure	3
307672_12	Poison Ivy/Poison Oak/Poison Sumac Exposure	3
96835_2	Poison Ivy/Poison Oak/Poison Sumac Exposure	3
210275_23	Poison Ivy/Poison Oak/Poison Sumac Exposure	3
10316_4	Poison Ivy/Poison Oak/Poison Sumac Exposure	3
151973_15	Poison Ivy/Poison Oak/Poison Sumac Exposure	3
238771_2	Poison Ivy/Poison Oak/Poison Sumac Exposure	3
368434_3	Poison Ivy/Poison Oak/Poison Sumac Exposure	3
265304_7	Poison Ivy/Poison Oak/Poison Sumac Exposure	3
148079_4	Poison Ivy/Poison Oak/Poison Sumac Exposure	3
424045_3	Poison Ivy/Poison Oak/Poison Sumac Exposure	3
115616_3	Poison Ivy/Poison Oak/Poison Sumac Exposure	3
4346_10	Poison Ivy/Poison Oak/Poison Sumac Exposure	3
409446_20	Poison Ivy/Poison Oak/Poison Sumac Exposure	3
446284_1	Poison Ivy/Poison Oak/Poison Sumac Exposure	3
456876_16	Poison Ivy/Poison Oak/Poison Sumac Exposure	3
38813_12	Poison Ivy/Poison Oak/Poison Sumac Exposure	3
37026_3	Poison Ivy/Poison Oak/Poison Sumac Exposure	3
385585_7	Poison Ivy/Poison Oak/Poison Sumac Exposure	3
230898_5	Poison Ivy/Poison Oak/Poison Sumac Exposure	3
257252_3	Poison Ivy/Poison Oak/Poison Sumac Exposure	3
308889_5	Poison Ivy/Poison Oak/Poison Sumac Exposure	3
348368_16	Poison Ivy/Poison Oak/Poison Sumac Exposure	3
79964_1	Poison Ivy/Poison Oak/Poison Sumac Exposure	3
8404_1	Poison Ivy/Poison Oak/Poison Sumac Exposure	3
165414_4	Poison Ivy/Poison Oak/Poison Sumac Exposure	3
309851_8	Poison Ivy/Poison Oak/Poison Sumac Exposure	3
443790_3	Poison Ivy/Poison Oak/Poison Sumac Exposure	3
53236_5	Poison Ivy/Poison Oak/Poison Sumac Exposure	3
129200_7	Poison Ivy/Poison Oak/Poison Sumac Exposure	3
434398_17	Poison Ivy/Poison Oak/Poison Sumac Exposure	3
222566_2	Poison Ivy/Poison Oak/Poison Sumac Exposure	3
222720_3	Poison Ivy/Poison Oak/Poison Sumac Exposure	3
370588_6	Poison Ivy/Poison Oak/Poison Sumac Exposure	3
409102_8	Poison Ivy/Poison Oak/Poison Sumac Exposure	3
423321_28	Poison Ivy/Poison Oak/Poison Sumac Exposure	3
195920_8	Poison Ivy/Poison Oak/Poison Sumac Exposure	3
32689_1	Poison Ivy/Poison Oak/Poison Sumac Exposure	3
66207_5	Poison Ivy/Poison Oak/Poison Sumac Exposure	2
370626_13	Poison Ivy/Poison Oak/Poison Sumac Exposure	2
142015_1	Poison Ivy/Poison Oak/Poison Sumac Exposure	2
334373_5	Poison Ivy/Poison Oak/Poison Sumac Exposure	2
227138_2	Poison Ivy/Poison Oak/Poison Sumac Exposure	2
495414_1	Poison Ivy/Poison Oak/Poison Sumac Exposure	2
55254_1	Poison Ivy/Poison Oak/Poison Sumac Exposure	2
62549_5	Poison Ivy/Poison Oak/Poison Sumac Exposure	2
354591_8	Poison Ivy/Poison Oak/Poison Sumac Exposure	2
340783_3	Poison Ivy/Poison Oak/Poison Sumac Exposure	2
456559_3	Poison Ivy/Poison Oak/Poison Sumac Exposure	2
331923_4	Poison Ivy/Poison Oak/Poison Sumac Exposure	2
327277_5	Poison Ivy/Poison Oak/Poison Sumac Exposure	2
54279_12	Poison Ivy/Poison Oak/Poison Sumac Exposure	2
333465_1	Poison Ivy/Poison Oak/Poison Sumac Exposure	2
365334_13	Poison Ivy/Poison Oak/Poison Sumac Exposure	2
185323_1	Poison Ivy/Poison Oak/Poison Sumac Exposure	2
332803_13	Poison Ivy/Poison Oak/Poison Sumac Exposure	2
187438_1	Poison Ivy/Poison Oak/Poison Sumac Exposure	2
55558_1	Poison Ivy/Poison Oak/Poison Sumac Exposure	2
215327_16	Poison Ivy/Poison Oak/Poison Sumac Exposure	2
339767_11	Poison Ivy/Poison Oak/Poison Sumac Exposure	2
264553_3	Poison Ivy/Poison Oak/Poison Sumac Exposure	2
315331_14	Poison Ivy/Poison Oak/Poison Sumac Exposure	2
299869_12	Poison Ivy/Poison Oak/Poison Sumac Exposure	2
103037_1	Poison Ivy/Poison Oak/Poison Sumac Exposure	2
361310_1	Poison Ivy/Poison Oak/Poison Sumac Exposure	2
156690_3	Poison Ivy/Poison Oak/Poison Sumac Exposure	2
257279_3	Poison Ivy/Poison Oak/Poison Sumac Exposure	2
271428_3	Poison Ivy/Poison Oak/Poison Sumac Exposure	2
233332_3	Poison Ivy/Poison Oak/Poison Sumac Exposure	2
461257_3	Poison Ivy/Poison Oak/Poison Sumac Exposure	2
427330_2	Poison Ivy/Poison Oak/Poison Sumac Exposure	2
126158_5	Poison Ivy/Poison Oak/Poison Sumac Exposure	2
501227_1	Possible Ear Infection	1
168982_1	Possible Ear Infection	3
219835_1	Possible Ear Infection	1
38762_1	Possible Ear Infection	1
137300_1	Possible Ear Infection	1
209221_1	Possible Ear Infection	1
463918_2	Possible Ear Infection	1
128233_10	Possible Ear Infection	1
414839_2	Possible Ear Infection	2
337387_9	Possible Ear Infection	1
457981_2	Possible Ear Infection	1
346879_6	Possible Ear Infection	2
361750_4	Possible Ear Infection	2
347655_1	Possible Ear Infection	1
293238_9	Possible Ear Infection	1
11674_3	Possible Ear Infection	1
14347_8	Possible Ear Infection	1
352230_1	Possible Ear Infection	1
631_2	Possible Ear Infection	1
236942_6	Possible Ear Infection	1
348731_7	Possible Ear Infection	1
30020_6	Possible Ear Infection	1
247990_1	Possible Ear Infection	1
235203_11	Possible Ear Infection	1
320988_5	Possible Ear Infection	1
411759_2	Possible Ear Infection	1
168987_3	Possible Ear Infection	1
403226_2	Possible Ear Infection	1
16160_13	Possible Ear Infection	2
429913_7	Possible Ear Infection	1
376676_1	Possible Ear Infection	1
231484_9	Possible Ear Infection	2
39559_4	Possible Ear Infection	1
294107_1	Possible Ear Infection	1
51324_1	Possible Ear Infection	3
218262_5	Possible Ear Infection	3
256202_2	Possible Ear Infection	1
339045_7	Possible Ear Infection	3
130909_2	Possible Ear Infection	1
501627_1	Possible Ear Infection	1
497375_8	Possible Ear Infection	1
195024_2	Possible Ear Infection	1
73470_6	Possible Ear Infection	1
227028_1	Possible Ear Infection	3
22723_2	Possible Ear Infection	1
192290_5	Possible Ear Infection	1
85043_1	Possible Ear Infection	1
104582_15	Possible Ear Infection	1
25814_4	Possible Ear Infection	1
63877_19	Possible Ear Infection	1
316881_13	Possible Ear Infection	1
76930_9	Possible Ear Infection	1
181793_4	Possible Ear Infection	1
226087_5	Possible Ear Infection	3
431790_4	Possible Ear Infection	1
305740_7	Possible Ear Infection	1
67589_1	Possible Ear Infection	1
14065_4	Possible Ear Infection	1
38186_14	Possible Ear Infection	1
225240_19	Possible Ear Infection	3
126999_6	Possible Ear Infection	3
187276_1	Possible Ear Infection	1
169290_2	Possible Ear Infection	1
270041_11	Possible Ear Infection	1
326771_2	Possible Ear Infection	1
28962_2	Possible Ear Infection	1
44619_5	Possible Ear Infection	1
440731_2	Possible Ear Infection	1
438049_1	Possible Ear Infection	1
488677_1	Possible Ear Infection	1
119368_1	Possible Ear Infection	2
425223_1	Possible Ear Infection	1
373298_1	Possible Ear Infection	2
241680_2	Possible Ear Infection	2
132212_1	Possible Ear Infection	1
319943_4	Possible Ear Infection	1
53033_8	Possible Ear Infection	2
234064_1	Possible Ear Infection	1
110179_1	Possible Ear Infection	2
116795_2	Possible Ear Infection	1
128283_1	Possible Ear Infection	2
272851_1	Possible Ear Infection	1
236157_5	Possible Ear Infection	2
446355_3	Possible Ear Infection	2
42055_3	Possible Ear Infection	2
218019_4	Possible Ear Infection	1
352966_5	Possible Ear Infection	1
193408_1	Possible Ear Infection	1
346811_2	Possible Ear Infection	2
396387_2	Possible Ear Infection	2
372936_8	Possible Ear Infection	2
118055_3	Possible Ear Infection	1
378550_1	Possible Ear Infection	1
167991_1	Possible Ear Infection	3
110012_6	Possible Ear Infection	1
33386_2	Possible Ear Infection	2
30723_3	Possible Ear Infection	1
124751_4	Possible Ear Infection	1
340511_2	Possible Ear Infection	1
352982_4	Possible Ear Infection	2
305959_5	Possible Ear Infection	2
350643_4	Possible Ear Infection	2
284113_3	Possible Ear Infection	2
158664_4	Possible Ear Infection	2
77980_2	Possible Ear Infection	2
387998_3	Possible Ear Infection	1
155857_5	Possible Ear Infection	1
52337_1	Possible Ear Infection	1
352259_5	Possible Ear Infection	1
207264_1	Possible Ear Infection	1
28676_7	Possible Ear Infection	3
18715_1	Possible Ear Infection	1
234328_3	Possible Ear Infection	1
376267_1	Possible Ear Infection	2
355388_2	Possible Ear Infection	2
309786_6	Possible Ear Infection	2
313149_5	Possible Ear Infection	1
287436_1	Possible Ear Infection	2
409413_3	Possible Ear Infection	2
52879_1	Possible Ear Infection	2
501402_9	Possible Ear Infection	2
116696_1	Possible Ear Infection	2
465614_5	Possible Ear Infection	2
404672_7	Possible Ear Infection	2
181515_12	Possible Ear Infection	2
382498_14	Possible Ear Infection	2
343694_2	Possible Ear Infection	1
208673_5	Possible Ear Infection	2
57130_4	Possible Ear Infection	2
355977_9	Possible Ear Infection	2
251151_2	Possible Ear Infection	1
374654_5	Possible Ear Infection	1
281587_2	Possible Ear Infection	2
247325_2	Possible Ear Infection	2
403230_2	Possible Ear Infection	2
14767_3	Possible Ear Infection	2
84517_1	Possible Ear Infection	2
213413_1	Possible Ear Infection	2
21453_5	Possible Ear Infection	1
81347_11	Possible Ear Infection	1
230576_9	Possible Ear Infection	2
44875_2	Possible Ear Infection	1
74004_3	Possible Ear Infection	1
44674_3	Possible Ear Infection	2
470213_2	Possible Ear Infection	2
198228_3	Possible Ear Infection	1
257225_12	Possible Ear Infection	1
17426_5	Possible Ear Infection	2
456755_4	Possible Ear Infection	2
223170_18	Possible Ear Infection	1
316202_5	Possible Ear Infection	2
163926_4	Possible Ear Infection	1
383978_2	Possible Ear Infection	2
363488_6	Possible Ear Infection	1
421107_1	Possible Ear Infection	2
14355_2	Possible Ear Infection	2
398523_4	Possible Ear Infection	2
133880_10	Possible Ear Infection	1
344478_9	Possible Ear Infection	1
407917_15	Possible Ear Infection	2
20449_2	Possible Ear Infection	2
126397_6	Possible Ear Infection	2
280444_3	Possible Ear Infection	2
133333_4	Possible Ear Infection	1
305960_1	Possible Ear Infection	1
269867_3	Possible Ear Infection	1
396723_11	Possible Ear Infection	1
367364_2	Possible Ear Infection	2
372500_5	Possible Ear Infection	1
228073_11	Possible Ear Infection	1
59046_4	Possible Ear Infection	2
331907_3	Possible Ear Infection	2
63940_2	Possible Ear Infection	2
391612_23	Possible Ear Infection	2
310789_1	Possible Ear Infection	1
374134_3	Possible Ear Infection	1
156625_5	Possible Ear Infection	1
18996_1	Possible Ear Infection	3
180937_17	Possible Ear Infection	3
389209_2	Possible Ear Infection	1
345378_20	Possible Ear Infection	3
9345_6	Possible Ear Infection	3
204073_1	Possible Ear Infection	1
362394_13	Possible Ear Infection	3
35687_1	Possible Ear Infection	3
252408_8	Possible Ear Infection	3
218262_7	Possible Ear Infection	3
333275_4	Possible Ear Infection	3
98022_1	Possible Ear Infection	1
104053_6	Possible Ear Infection	1
223679_2	Possible Ear Infection	1
57045_6	Possible Ear Infection	1
406479_9	Possible Ear Infection	3
272605_4	Possible Ear Infection	3
69031_13	Possible Ear Infection	3
438225_13	Possible Ear Infection	3
389223_1	Possible Ear Infection	3
347522_6	Possible Ear Infection	1
174556_6	Possible Ear Infection	1
8339_6	Possible Ear Infection	3
316281_6	Possible Ear Infection	3
343076_1	Possible Ear Infection	1
128681_1	Possible Ear Infection	3
194646_15	Possible Ear Infection	1
459999_27	Possible Ear Infection	1
171603_8	Possible Ear Infection	1
39371_4	Possible Ear Infection	3
303423_1	Possible Ear Infection	1
276126_2	Possible Ear Infection	3
255052_2	Possible Ear Infection	3
413779_9	Possible Ear Infection	3
71447_3	Possible Ear Infection	1
378589_6	Possible Ear Infection	1
311336_5	Possible Ear Infection	1
45016_1	Possible Ear Infection	1
152575_7	Possible Ear Infection	1
416921_3	Possible Ear Infection	3
131641_7	Possible Ear Infection	1
300726_3	Possible Ear Infection	1
121966_2	Possible Ear Infection	1
299606_1	Possible Ear Infection	3
295363_5	Possible Ear Infection	1
13611_4	Possible Ear Infection	3
307217_3	Possible Ear Infection	3
7330_9	Possible Ear Infection	1
392828_8	Possible Ear Infection	3
363127_2	Possible Ear Infection	1
140942_1	Possible Ear Infection	1
328666_1	Possible Ear Infection	1
241652_9	Possible Ear Infection	1
131379_1	Possible Ear Infection	1
236572_11	Possible Ear Infection	1
87183_7	Possible Ear Infection	1
200066_3	Possible Ear Infection	1
303890_4	Possible Ear Infection	1
219721_3	Possible Ear Infection	1
306445_2	Possible Ear Infection	1
103698_10	Possible Ear Infection	1
312803_12	Possible Ear Infection	1
308045_1	Possible Ear Infection	1
64539_3	Possible Ear Infection	1
198050_8	Possible Ear Infection	1
6170_2	Possible Ear Infection	3
44094_2	Possible Ear Infection	1
190588_1	Possible Ear Infection	1
84320_4	Possible Ear Infection	1
337998_1	Possible Ear Infection	1
381567_2	Possible Ear Infection	3
229768_2	Possible Ear Infection	3
330415_10	Possible Ear Infection	1
378066_5	Possible Ear Infection	1
61615_5	Possible Ear Infection	1
111138_4	Possible Ear Infection	3
57650_3	Possible Ear Infection	1
74126_3	Possible Ear Infection	1
58868_14	Possible Ear Infection	2
396612_18	Possible Ear Infection	1
89124_2	Possible Ear Infection	1
235485_2	Possible Ear Infection	1
114158_1	Possible Ear Infection	1
20928_7	Possible Ear Infection	1
303996_6	Possible Ear Infection	1
388718_18	Possible Ear Infection	3
154452_12	Possible Ear Infection	3
201028_7	Possible Ear Infection	1
245985_2	Possible Ear Infection	1
77764_4	Possible Ear Infection	1
83473_4	Possible Ear Infection	1
70937_1	Possible Ear Infection	2
85906_1	Possible Ear Infection	1
305592_4	Possible Ear Infection	1
177338_4	Possible Ear Infection	3
34473_1	Possible Ear Infection	1
81868_11	Possible Ear Infection	3
218488_6	Possible Ear Infection	1
30091_2	Possible Ear Infection	3
135524_7	Possible Ear Infection	1
248682_1	Possible Ear Infection	3
283805_3	Possible Ear Infection	1
295237_4	Possible Ear Infection	1
240734_4	Possible Ear Infection	1
304984_10	Possible Ear Infection	1
123064_9	Possible Ear Infection	1
219475_2	Possible Ear Infection	1
118317_2	Possible Ear Infection	1
109382_7	Possible Ear Infection	1
44249_2	Possible Ear Infection	1
213357_3	Possible Ear Infection	1
301072_2	Possible Ear Infection	1
169333_3	Possible Ear Infection	1
234533_1	Possible Ear Infection	1
32841_3	Possible Ear Infection	1
61618_11	Possible Ear Infection	1
101352_2	Possible Ear Infection	1
32196_5	Possible Ear Infection	1
191027_1	Possible Ear Infection	1
104248_3	Possible Ear Infection	1
28334_1	Possible Ear Infection	1
106171_7	Possible Ear Infection	1
105224_2	Possible Ear Infection	1
160647_2	Possible Ear Infection	3
331597_1	Possible Ear Infection	1
283471_1	Possible Ear Infection	1
20241_3	Possible Ear Infection	1
451791_1	Possible Ear Infection	1
217971_1	Possible Ear Infection	2
475490_1	Possible Ear Infection	1
123811_1	Possible Ear Infection	1
378030_2	Possible Ear Infection	2
217647_1	Possible Ear Infection	2
329014_2	Possible Ear Infection	1
360314_3	Possible Ear Infection	1
144363_1	Possible Ear Infection	2
308554_1	Possible Ear Infection	2
220361_3	Possible Ear Infection	1
355022_1	Possible Ear Infection	1
123018_1	Possible Ear Infection	1
88246_1	Possible Ear Infection	1
415165_1	Possible Ear Infection	2
274809_1	Possible Ear Infection	2
352386_6	Possible Ear Infection	1
234028_4	Possible Ear Infection	1
121372_1	Possible Ear Infection	2
452566_4	Possible Ear Infection	2
95_1	Possible Ear Infection	1
365808_1	Possible Ear Infection	1
337387_4	Possible Ear Infection	1
74845_1	Possible Ear Infection	3
313632_1	Possible Ear Infection	1
314805_4	Possible Ear Infection	2
55014_2	Possible Ear Infection	2
301531_1	Possible Ear Infection	1
138139_3	Possible Ear Infection	1
23011_2	Possible Ear Infection	2
349580_1	Possible Ear Infection	1
149068_1	Possible Ear Infection	2
403284_2	Possible Ear Infection	1
370124_3	Possible Ear Infection	2
397416_3	Possible Ear Infection	2
154207_1	Possible Ear Infection	1
204475_5	Possible Ear Infection	2
370945_2	Possible Ear Infection	1
469459_2	Possible Ear Infection	1
397303_10	Possible Ear Infection	1
394559_3	Possible Ear Infection	2
323909_2	Possible Ear Infection	1
199972_1	Possible Ear Infection	3
166331_7	Possible Ear Infection	2
385504_3	Possible Ear Infection	2
359096_2	Possible Ear Infection	1
397840_3	Possible Ear Infection	2
277822_3	Possible Ear Infection	2
3681_4	Possible Ear Infection	2
312803_6	Possible Ear Infection	2
361985_2	Possible Ear Infection	3
319072_1	Possible Ear Infection	2
296615_2	Possible Ear Infection	3
90589_8	Possible Ear Infection	1
351308_4	Possible Ear Infection	2
244322_2	Possible Ear Infection	1
366709_3	Possible Ear Infection	2
343607_10	Possible Ear Infection	2
405502_5	Possible Ear Infection	2
301270_1	Possible Ear Infection	1
17201_2	Possible Ear Infection	1
7026_5	Possible Ear Infection	2
302017_1	Possible Ear Infection	2
141739_24	Possible Ear Infection	2
322005_9	Possible Ear Infection	1
214317_4	Possible Ear Infection	3
66655_1	Possible Ear Infection	1
263066_2	Possible Ear Infection	1
342959_3	Possible Ear Infection	2
355977_8	Possible Ear Infection	3
418406_6	Possible Ear Infection	1
256192_1	Possible Ear Infection	2
26631_5	Possible Ear Infection	2
369581_13	Possible Ear Infection	1
42169_4	Possible Ear Infection	1
82155_1	Possible Ear Infection	3
78394_1	Possible Ear Infection	2
379342_1	Possible Ear Infection	3
252849_1	Possible Ear Infection	1
252863_3	Possible Ear Infection	1
248863_13	Possible Ear Infection	2
346183_11	Possible Ear Infection	3
144764_9	Possible Ear Infection	3
311660_2	Possible Ear Infection	1
80833_3	Possible Ear Infection	1
383277_3	Possible Ear Infection	2
275514_2	Possible Ear Infection	1
2409_9	Possible Ear Infection	1
423094_1	Possible Ear Infection	1
417964_11	Possible Ear Infection	1
171128_4	Possible Ear Infection	1
399242_1	Possible Ear Infection	1
251824_8	Possible Ear Infection	1
387945_4	Possible Ear Infection	2
344994_3	Possible Ear Infection	1
456755_6	Possible Ear Infection	2
145059_3	Possible Ear Infection	1
238441_7	Possible Ear Infection	3
132796_4	Possible Ear Infection	2
369341_3	Possible Ear Infection	3
306845_4	Possible Ear Infection	3
61737_3	Possible Ear Infection	3
70155_5	Possible Ear Infection	2
84022_2	Possible Ear Infection	2
56183_2	Possible Ear Infection	1
387786_1	Possible Ear Infection	2
136765_9	Possible Ear Infection	1
297182_2	Possible Ear Infection	1
302891_1	Possible Ear Infection	1
260656_1	Possible Ear Infection	1
313219_1	Possible Ear Infection	3
69801_1	Possible Ear Infection	2
82251_3	Possible Ear Infection	1
230495_1	Possible Ear Infection	2
239161_7	Possible Ear Infection	1
409316_1	Possible Ear Infection	1
402292_4	Possible Ear Infection	1
394968_1	Possible Ear Infection	1
89757_4	Possible Ear Infection	1
135916_2	Possible Ear Infection	2
37005_2	Possible Ear Infection	1
49278_9	Possible Ear Infection	1
220225_2	Possible Ear Infection	3
362598_4	Possible Ear Infection	2
219794_1	Possible Ear Infection	3
256344_9	Possible Ear Infection	1
75453_2	Possible Ear Infection	1
74635_3	Possible Ear Infection	1
138023_7	Possible Ear Infection	1
237496_2	Possible Ear Infection	3
218354_3	Possible Ear Infection	3
9208_4	Possible Ear Infection	3
86579_10	Possible Ear Infection	1
425781_3	Possible Ear Infection	1
335050_4	Possible Ear Infection	3
217053_1	Possible Ear Infection	3
233636_3	Possible Ear Infection	1
328785_5	Possible Ear Infection	1
245436_2	Possible Ear Infection	3
156647_4	Possible Ear Infection	1
58103_8	Possible Ear Infection	3
229752_3	Possible Ear Infection	1
278084_1	Possible Ear Infection	1
207625_9	Possible Ear Infection	1
93151_6	Possible Ear Infection	1
34832_3	Possible Ear Infection	1
242522_8	Possible Ear Infection	1
69615_2	Possible Ear Infection	1
101258_2	Possible Ear Infection	1
331799_3	Possible Ear Infection	1
93018_4	Possible Ear Infection	1
327965_2	Possible Ear Infection	3
242053_9	Possible Ear Infection	1
239976_8	Possible Ear Infection	1
281776_1	Possible Ear Infection	1
76680_1	Possible Ear Infection	1
88358_21	Possible Ear Infection	1
359837_3	Possible Ear Infection	1
226917_1	Possible Ear Infection	3
107462_11	Possible Ear Infection	3
63164_3	Possible Ear Infection	1
402025_6	Possible Ear Infection	1
78574_5	Possible Ear Infection	1
336196_4	Possible Ear Infection	1
143464_18	Possible Ear Infection	3
240770_2	Possible Ear Infection	3
252104_1	Possible Ear Infection	1
323492_5	Possible Ear Infection	3
218211_4	Possible Ear Infection	1
443487_5	Possible Ear Infection	1
41230_6	Possible Ear Infection	1
55746_1	Possible Ear Infection	1
246223_8	Possible Ear Infection	3
28720_5	Possible Ear Infection	3
166413_4	Possible Ear Infection	1
217874_19	Possible Ear Infection	1
208266_3	Possible Ear Infection	1
89927_2	Possible Ear Infection	1
97144_2	Possible Ear Infection	1
138110_6	Possible Ear Infection	1
319916_3	Possible Ear Infection	3
61444_1	Possible Ear Infection	1
234336_22	Possible Ear Infection	3
297390_6	Possible Ear Infection	1
125363_6	Possible Ear Infection	1
373925_3	Possible Ear Infection	3
359256_3	Possible Ear Infection	1
245169_7	Possible Ear Infection	3
172170_3	Possible Ear Infection	3
250218_4	Possible Ear Infection	3
287772_1	Possible Ear Infection	1
302473_1	Possible Ear Infection	3
281869_1	Possible Ear Infection	1
331729_2	Possible Ear Infection	3
220595_7	Possible Ear Infection	1
45037_5	Possible Ear Infection	1
224921_4	Possible Ear Infection	1
188623_1	Possible Ear Infection	3
287596_2	Possible Ear Infection	1
359440_2	Possible Ear Infection	1
259206_1	Possible Ear Infection	1
31658_2	Possible Ear Infection	1
78181_2	Possible Ear Infection	1
335328_7	Possible Ear Infection	1
45246_5	Possible Ear Infection	1
191528_4	Possible Ear Infection	3
15462_1	Possible Ear Infection	1
202573_15	Possible Ear Infection	3
110734_9	Possible Ear Infection	1
36737_1	Possible Ear Infection	1
104444_2	Possible Ear Infection	1
339218_7	Possible Ear Infection	1
170689_8	Possible Ear Infection	1
264780_1	Possible Ear Infection	1
17555_1	Possible Ear Infection	1
50603_1	Possible Ear Infection	1
136166_3	Possible Ear Infection	1
74867_3	Possible Ear Infection	1
1082_5	Possible Ear Infection	1
230347_2	Possible Ear Infection	1
14028_4	Possible Ear Infection	1
16709_5	Possible Ear Infection	1
256692_4	Possible Ear Infection	1
21853_2	Possible Ear Infection	1
338470_1	Possible Ear Infection	1
40470_4	Possible Ear Infection	1
48802_2	Possible Ear Infection	1
213199_1	Possible Ear Infection	1
471980_1	Possible Ear Infection	1
91428_1	Possible Ear Infection	3
257327_1	Possible Ear Infection	3
423902_1	Possible Ear Infection	3
137286_1	Possible Ear Infection	3
418352_1	Possible Ear Infection	2
232185_1	Possible Ear Infection	3
269354_1	Possible Ear Infection	2
287909_1	Possible Ear Infection	2
149913_1	Possible Ear Infection	2
420368_1	Possible Ear Infection	3
317414_2	Possible Ear Infection	3
344358_3	Possible Ear Infection	3
361619_1	Possible Ear Infection	3
141079_1	Possible Ear Infection	2
352369_1	Possible Ear Infection	3
38755_1	Possible Ear Infection	3
425378_5	Possible Ear Infection	2
302931_2	Possible Ear Infection	2
498854_1	Possible Ear Infection	2
417445_1	Possible Ear Infection	2
155013_4	Possible Ear Infection	3
222111_5	Possible Ear Infection	2
236453_1	Possible Ear Infection	1
345684_2	Possible Ear Infection	3
374470_3	Possible Ear Infection	2
310739_4	Possible Ear Infection	1
306952_7	Possible Ear Infection	2
102103_1	Possible Ear Infection	3
363746_1	Possible Ear Infection	2
228737_3	Possible Ear Infection	2
319872_3	Possible Ear Infection	2
331003_1	Possible Ear Infection	2
382909_1	Possible Ear Infection	2
339010_3	Possible Ear Infection	2
149827_6	Possible Ear Infection	3
97189_7	Possible Ear Infection	2
218399_2	Possible Ear Infection	3
129915_5	Possible Ear Infection	2
490229_2	Possible Ear Infection	2
281343_6	Possible Ear Infection	3
129119_1	Possible Ear Infection	3
387056_2	Possible Ear Infection	3
140867_1	Possible Ear Infection	3
329016_4	Possible Ear Infection	3
490473_2	Possible Ear Infection	3
307647_1	Possible Ear Infection	3
228459_8	Possible Ear Infection	3
389419_1	Possible Ear Infection	3
497899_4	Possible Ear Infection	1
321487_6	Possible Ear Infection	2
339106_2	Possible Ear Infection	3
315313_3	Possible Ear Infection	2
106555_2	Possible Ear Infection	2
221478_2	Possible Ear Infection	2
352284_1	Possible Ear Infection	2
230106_5	Possible Ear Infection	3
381637_1	Possible Ear Infection	3
279418_4	Possible Ear Infection	3
434747_2	Possible Ear Infection	3
361837_3	Possible Ear Infection	3
18300_6	Possible Ear Infection	3
398620_1	Possible Ear Infection	1
312213_4	Possible Ear Infection	3
339500_2	Possible Ear Infection	2
148032_2	Possible Ear Infection	2
221877_3	Possible Ear Infection	2
435954_3	Possible Ear Infection	2
208697_2	Possible Ear Infection	3
25040_3	Possible Ear Infection	3
133088_4	Possible Ear Infection	3
131454_2	Possible Ear Infection	2
14771_1	Possible Ear Infection	2
396222_1	Possible Ear Infection	2
10598_2	Possible Ear Infection	3
321978_3	Possible Ear Infection	2
59111_2	Possible Ear Infection	1
73841_1	Possible Ear Infection	2
399984_3	Possible Ear Infection	3
439864_2	Possible Ear Infection	3
32447_1	Possible Ear Infection	2
464658_4	Possible Ear Infection	3
166331_9	Possible Ear Infection	2
213464_1	Possible Ear Infection	3
138192_2	Possible Ear Infection	3
466408_5	Possible Ear Infection	2
27246_1	Possible Ear Infection	2
351287_3	Possible Ear Infection	2
176151_3	Possible Ear Infection	2
37871_1	Possible Ear Infection	2
401737_1	Possible Ear Infection	3
381413_1	Possible Ear Infection	2
215316_1	Possible Ear Infection	3
320990_1	Possible Ear Infection	2
402554_2	Possible Ear Infection	2
463039_2	Possible Ear Infection	3
388024_2	Possible Ear Infection	2
304412_1	Possible Ear Infection	2
137634_4	Possible Ear Infection	3
395237_8	Possible Ear Infection	2
256154_1	Possible Ear Infection	3
107682_6	Possible Ear Infection	1
253710_1	Possible Ear Infection	2
15933_2	Possible Ear Infection	2
35945_2	Possible Ear Infection	2
16379_1	Possible Ear Infection	3
154088_4	Possible Ear Infection	3
13296_1	Possible Ear Infection	2
200298_1	Possible Ear Infection	2
7753_6	Possible Ear Infection	2
227558_4	Possible Ear Infection	2
91604_3	Possible Ear Infection	1
232638_4	Possible Ear Infection	3
68382_7	Possible Ear Infection	3
348983_3	Possible Ear Infection	2
494053_11	Possible Ear Infection	2
437827_3	Possible Ear Infection	2
451716_3	Possible Ear Infection	1
358438_3	Possible Ear Infection	3
49165_1	Possible Ear Infection	2
47831_2	Possible Ear Infection	3
309912_9	Possible Ear Infection	3
385604_1	Possible Ear Infection	3
349006_2	Possible Ear Infection	3
224952_3	Possible Ear Infection	2
19422_4	Possible Ear Infection	3
96644_3	Possible Ear Infection	3
346183_9	Possible Ear Infection	3
82945_1	Possible Ear Infection	2
153361_12	Possible Ear Infection	3
288690_2	Possible Ear Infection	3
403935_2	Possible Ear Infection	2
319529_7	Possible Ear Infection	2
123443_5	Possible Ear Infection	3
72952_4	Possible Ear Infection	3
309326_6	Possible Ear Infection	3
116711_1	Possible Ear Infection	1
11022_4	Possible Ear Infection	2
399740_2	Possible Ear Infection	2
84140_1	Possible Ear Infection	3
395826_7	Possible Ear Infection	3
106310_5	Possible Ear Infection	2
226722_4	Possible Ear Infection	2
229840_1	Possible Ear Infection	3
388658_1	Possible Ear Infection	3
379410_3	Possible Ear Infection	3
229853_1	Possible Ear Infection	2
262336_4	Possible Ear Infection	2
31831_4	Possible Ear Infection	2
111243_3	Possible Ear Infection	3
51105_1	Possible Ear Infection	3
223170_2	Possible Ear Infection	3
270091_2	Possible Ear Infection	3
141890_8	Possible Ear Infection	2
67281_1	Possible Ear Infection	3
223170_3	Possible Ear Infection	3
124088_5	Possible Ear Infection	2
186092_2	Possible Ear Infection	2
430655_4	Possible Ear Infection	3
348193_6	Possible Ear Infection	2
2408_4	Possible Ear Infection	2
29592_3	Possible Ear Infection	3
282691_2	Possible Ear Infection	2
372384_2	Possible Ear Infection	2
192857_8	Possible Ear Infection	2
190440_1	Possible Ear Infection	2
445974_3	Possible Ear Infection	2
45394_3	Possible Ear Infection	2
373807_9	Possible Ear Infection	3
350503_4	Possible Ear Infection	2
113897_2	Possible Ear Infection	2
223940_2	Possible Ear Infection	3
275516_1	Possible Ear Infection	3
130158_2	Possible Ear Infection	3
261594_1	Possible Ear Infection	2
205162_3	Possible Ear Infection	2
46425_5	Possible Ear Infection	3
349016_6	Possible Ear Infection	3
459992_1	Possible Ear Infection	2
125672_7	Possible Ear Infection	3
306745_13	Possible Ear Infection	2
2402_2	Possible Ear Infection	3
425378_10	Possible Ear Infection	2
106743_3	Possible Ear Infection	2
229020_3	Possible Ear Infection	3
373266_7	Possible Ear Infection	3
352866_1	Possible Ear Infection	3
232634_3	Possible Ear Infection	2
287820_2	Possible Ear Infection	3
207263_8	Possible Ear Infection	3
78849_4	Possible Ear Infection	2
51592_1	Possible Ear Infection	2
385455_1	Possible Ear Infection	2
308374_4	Possible Ear Infection	3
261569_4	Possible Ear Infection	3
120146_2	Possible Ear Infection	2
498798_5	Possible Ear Infection	2
234390_8	Possible Ear Infection	2
370880_2	Possible Ear Infection	2
93298_5	Possible Ear Infection	3
1454_4	Possible Ear Infection	2
368632_1	Possible Ear Infection	2
193366_7	Possible Ear Infection	3
372109_1	Possible Ear Infection	2
418807_1	Possible Ear Infection	3
274577_1	Possible Ear Infection	3
59332_5	Possible Ear Infection	2
327910_4	Possible Ear Infection	2
348856_12	Possible Ear Infection	2
241058_3	Possible Ear Infection	2
63585_4	Possible Ear Infection	2
85182_2	Possible Ear Infection	2
181586_1	Possible Ear Infection	2
292862_7	Possible Ear Infection	2
47609_2	Possible Ear Infection	3
99280_3	Possible Ear Infection	2
398576_2	Possible Ear Infection	2
59049_1	Possible Ear Infection	3
351450_12	Possible Ear Infection	3
11448_6	Possible Ear Infection	2
134512_1	Possible Ear Infection	2
459992_5	Possible Ear Infection	3
113014_3	Possible Ear Infection	2
474900_2	Possible Ear Infection	2
237483_2	Possible Ear Infection	2
25753_1	Possible Ear Infection	2
26098_4	Possible Ear Infection	2
361959_5	Possible Ear Infection	2
369026_2	Possible Ear Infection	3
456755_5	Possible Ear Infection	2
93347_8	Possible Ear Infection	3
258491_1	Possible Ear Infection	3
352840_1	Possible Ear Infection	2
328054_3	Possible Ear Infection	3
51163_2	Possible Ear Infection	3
320988_6	Possible Ear Infection	3
258539_6	Possible Ear Infection	3
128080_2	Possible Ear Infection	1
260690_2	Possible Ear Infection	3
38625_3	Possible Ear Infection	2
253400_2	Possible Ear Infection	2
417645_1	Possible Ear Infection	2
371415_2	Possible Ear Infection	2
459194_5	Possible Ear Infection	2
347938_4	Possible Ear Infection	2
48522_1	Possible Ear Infection	3
284797_1	Possible Ear Infection	3
248839_1	Possible Ear Infection	2
215449_1	Possible Ear Infection	3
254827_6	Possible Ear Infection	3
283675_1	Possible Ear Infection	2
289211_18	Possible Ear Infection	3
54070_4	Possible Ear Infection	2
250543_4	Possible Ear Infection	3
129944_2	Possible Ear Infection	2
4971_3	Possible Ear Infection	3
231580_37	Possible Ear Infection	2
190267_1	Possible Ear Infection	2
104906_5	Possible Ear Infection	3
382394_6	Possible Ear Infection	2
240866_1	Possible Ear Infection	3
257237_4	Possible Ear Infection	2
88356_6	Possible Ear Infection	3
166822_5	Possible Ear Infection	3
56890_3	Possible Ear Infection	3
156017_3	Possible Ear Infection	2
379732_10	Possible Ear Infection	3
62960_2	Possible Ear Infection	3
383872_2	Possible Ear Infection	2
269138_6	Possible Ear Infection	3
423086_4	Possible Ear Infection	2
427663_7	Possible Ear Infection	2
137968_1	Possible Ear Infection	2
158009_6	Possible Ear Infection	3
263488_4	Possible Ear Infection	2
251849_1	Possible Ear Infection	2
175473_5	Possible Ear Infection	2
222563_1	Possible Ear Infection	3
423086_5	Possible Ear Infection	3
391990_4	Possible Ear Infection	2
221448_1	Possible Ear Infection	3
391612_20	Possible Ear Infection	2
128898_2	Possible Ear Infection	3
49467_2	Possible Ear Infection	2
388491_4	Possible Ear Infection	2
358242_8	Possible Ear Infection	3
120971_9	Possible Ear Infection	3
130626_2	Possible Ear Infection	2
132385_5	Possible Ear Infection	2
55246_9	Possible Ear Infection	2
373438_4	Possible Ear Infection	3
297055_6	Possible Ear Infection	2
153167_6	Possible Ear Infection	3
120597_8	Possible Ear Infection	3
245174_1	Possible Ear Infection	3
229643_1	Possible Ear Infection	2
72892_1	Possible Ear Infection	2
283671_1	Possible Ear Infection	3
262255_2	Possible Ear Infection	2
160501_3	Possible Ear Infection	3
233969_2	Possible Ear Infection	2
67296_3	Possible Ear Infection	3
172487_5	Possible Ear Infection	3
74716_1	Possible Ear Infection	3
277131_4	Possible Ear Infection	3
424335_3	Possible Ear Infection	2
57713_6	Possible Ear Infection	3
4236_3	Possible Ear Infection	3
74377_2	Possible Ear Infection	3
387800_5	Possible Ear Infection	2
300700_6	Possible Ear Infection	3
293938_3	Possible Ear Infection	3
405393_5	Possible Ear Infection	2
344839_6	Possible Ear Infection	2
132796_7	Possible Ear Infection	3
77952_5	Possible Ear Infection	3
13461_3	Possible Ear Infection	2
302491_1	Possible Ear Infection	3
411131_4	Possible Ear Infection	3
179165_2	Possible Ear Infection	2
472462_2	Possible Ear Infection	3
162810_3	Possible Ear Infection	2
374434_6	Possible Ear Infection	2
106745_15	Possible Ear Infection	3
89752_7	Possible Ear Infection	2
203515_13	Possible Ear Infection	2
338918_1	Possible Ear Infection	3
263346_4	Possible Ear Infection	3
55235_15	Possible Ear Infection	3
155999_9	Possible Ear Infection	3
214969_2	Possible Ear Infection	2
277158_1	Possible Ear Infection	2
64073_2	Possible Ear Infection	2
106607_4	Possible Ear Infection	2
404340_7	Possible Ear Infection	3
91496_1	Possible Ear Infection	3
70121_5	Possible Ear Infection	3
293113_1	Possible Ear Infection	2
369315_8	Possible Ear Infection	3
319396_3	Possible Ear Infection	2
179600_11	Possible Ear Infection	2
405574_3	Possible Ear Infection	2
211630_10	Possible Ear Infection	2
230682_12	Possible Ear Infection	3
270814_4	Possible Ear Infection	3
322623_1	Possible Ear Infection	3
314646_2	Possible Ear Infection	3
299393_1	Possible Ear Infection	3
88786_4	Possible Ear Infection	2
331309_6	Possible Ear Infection	2
277156_6	Possible Ear Infection	3
163696_1	Possible Ear Infection	3
141878_6	Possible Ear Infection	2
206460_1	Possible Ear Infection	3
391467_6	Possible Ear Infection	2
61105_8	Possible Ear Infection	2
204311_3	Possible Ear Infection	2
420524_1	Possible Ear Infection	1
190081_2	Possible Ear Infection	3
62088_1	Possible Ear Infection	3
392357_4	Possible Ear Infection	2
240238_4	Possible Ear Infection	3
105709_5	Possible Ear Infection	3
244603_3	Possible Ear Infection	3
225259_3	Possible Ear Infection	2
254769_3	Possible Ear Infection	3
203167_14	Possible Ear Infection	2
387007_5	Possible Ear Infection	2
325840_4	Possible Ear Infection	2
184938_5	Possible Ear Infection	2
100956_1	Possible Ear Infection	2
322639_3	Possible Ear Infection	3
148905_1	Possible Ear Infection	2
181766_5	Possible Ear Infection	2
100295_2	Possible Ear Infection	3
21842_1	Possible Ear Infection	2
52301_4	Possible Ear Infection	3
241287_3	Possible Ear Infection	3
118571_5	Possible Ear Infection	3
178230_5	Possible Ear Infection	2
10290_12	Possible Ear Infection	3
380467_2	Possible Ear Infection	2
18204_1	Possible Ear Infection	3
239922_4	Possible Ear Infection	3
79436_2	Possible Ear Infection	2
327990_1	Possible Ear Infection	3
303325_3	Possible Ear Infection	3
232785_2	Possible Ear Infection	3
336498_2	Possible Ear Infection	2
239888_1	Possible Ear Infection	3
165510_2	Possible Ear Infection	3
343121_2	Possible Ear Infection	3
382482_20	Possible Ear Infection	3
379653_2	Possible Ear Infection	3
373197_17	Possible Ear Infection	3
163710_5	Possible Ear Infection	3
370018_6	Possible Ear Infection	3
220059_1	Possible Ear Infection	1
162797_1	Possible Ear Infection	3
143431_8	Possible Ear Infection	3
306492_3	Possible Ear Infection	3
124708_3	Possible Ear Infection	3
312468_11	Possible Ear Infection	3
25426_3	Possible Ear Infection	3
27256_4	Possible Ear Infection	3
14808_2	Possible Ear Infection	3
106573_11	Possible Ear Infection	3
1381_1	Possible Ear Infection	3
104477_7	Possible Ear Infection	3
90235_2	Possible Ear Infection	3
209445_1	Possible Ear Infection	3
120028_4	Possible Ear Infection	3
60713_1	Possible Ear Infection	3
354161_3	Possible Ear Infection	3
331225_7	Possible Ear Infection	3
90683_3	Possible Ear Infection	3
306633_4	Possible Ear Infection	3
96645_8	Possible Ear Infection	3
24439_2	Possible Ear Infection	3
232132_1	Possible Ear Infection	3
310643_1	Possible Ear Infection	3
373363_4	Possible Ear Infection	3
331085_1	Possible Ear Infection	3
23072_2	Possible Ear Infection	3
336886_11	Possible Ear Infection	3
439749_6	Possible Ear Infection	3
364974_1	Possible Ear Infection	3
322628_10	Possible Ear Infection	3
18828_1	Possible Ear Infection	3
7330_4	Possible Ear Infection	3
312363_12	Possible Ear Infection	3
316047_4	Possible Ear Infection	3
18330_2	Possible Ear Infection	3
66493_5	Possible Ear Infection	3
20394_9	Possible Ear Infection	3
37337_1	Possible Ear Infection	3
344299_1	Possible Ear Infection	3
31149_3	Possible Ear Infection	3
29248_6	Possible Ear Infection	3
322868_2	Possible Ear Infection	3
97462_3	Possible Ear Infection	3
20745_5	Possible Ear Infection	3
174598_8	Possible Ear Infection	3
380459_5	Possible Ear Infection	3
1021_3	Possible Ear Infection	3
236528_2	Possible Ear Infection	3
379679_4	Possible Ear Infection	3
15933_4	Possible Ear Infection	3
179778_1	Possible Ear Infection	3
388284_3	Possible Ear Infection	3
112716_2	Possible Ear Infection	3
231714_1	Possible Ear Infection	3
154018_2	Possible Ear Infection	3
49226_1	Possible Ear Infection	3
7311_6	Possible Ear Infection	3
227625_8	Possible Ear Infection	1
172664_3	Possible Ear Infection	3
170139_1	Possible Ear Infection	3
99963_2	Possible Ear Infection	3
322868_4	Possible Ear Infection	3
255828_1	Possible Ear Infection	3
433837_8	Possible Ear Infection	3
258511_6	Possible Ear Infection	3
231897_2	Possible Ear Infection	3
274346_3	Possible Ear Infection	3
409903_5	Possible Ear Infection	3
341986_8	Possible Ear Infection	3
393266_5	Possible Ear Infection	3
23571_1	Possible Ear Infection	3
257902_8	Possible Ear Infection	3
250835_4	Possible Ear Infection	3
214482_2	Possible Ear Infection	3
4161_4	Possible Ear Infection	3
27224_2	Possible Ear Infection	3
426394_2	Possible Ear Infection	3
95811_6	Possible Ear Infection	3
338856_4	Possible Ear Infection	3
252106_1	Possible Ear Infection	3
344284_3	Possible Ear Infection	3
20938_2	Possible Ear Infection	3
305048_4	Possible Ear Infection	3
191388_3	Possible Ear Infection	3
86760_2	Possible Ear Infection	3
15165_7	Possible Ear Infection	3
186250_1	Possible Ear Infection	3
64278_1	Possible Ear Infection	3
128600_14	Possible Ear Infection	3
232744_6	Possible Ear Infection	3
129190_1	Possible Ear Infection	3
86446_15	Possible Ear Infection	3
4628_1	Possible Ear Infection	3
67818_3	Possible Ear Infection	3
234670_1	Possible Ear Infection	3
118399_1	Possible Ear Infection	3
18242_4	Possible Ear Infection	3
217250_16	Possible Ear Infection	3
136259_2	Possible Ear Infection	3
306459_1	Possible Ear Infection	3
99350_5	Possible Ear Infection	3
241430_4	Possible Ear Infection	3
367015_5	Possible Ear Infection	3
123332_3	Possible Ear Infection	3
209160_3	Possible Ear Infection	3
242945_6	Possible Ear Infection	3
209230_16	Possible Ear Infection	3
203194_7	Possible Ear Infection	3
352917_1	Possible Ear Infection	3
287909_5	Possible Ear Infection	3
334228_2	Possible Ear Infection	3
50836_1	Possible Ear Infection	3
423086_17	Possible Ear Infection	3
52937_1	Possible Ear Infection	3
338110_4	Possible Ear Infection	3
363118_1	Possible Ear Infection	3
224099_1	Possible Ear Infection	3
338856_6	Possible Ear Infection	3
252091_3	Possible Ear Infection	3
252804_4	Possible Ear Infection	3
179125_1	Possible Ear Infection	3
220595_4	Possible Ear Infection	3
303064_13	Possible Ear Infection	3
130297_1	Possible Ear Infection	3
404143_11	Possible Ear Infection	3
119510_5	Possible Ear Infection	3
56816_1	Possible Ear Infection	3
279891_2	Possible Ear Infection	3
21737_2	Possible Ear Infection	3
344296_2	Possible Ear Infection	3
183955_5	Possible Ear Infection	3
342260_1	Possible Ear Infection	3
340730_1	Possible Ear Infection	3
215899_8	Possible Ear Infection	3
427551_3	Possible Ear Infection	3
59786_4	Possible Ear Infection	3
312069_1	Possible Ear Infection	3
252790_3	Possible Ear Infection	3
349634_3	Possible Ear Infection	3
231063_2	Possible Ear Infection	3
186766_8	Possible Ear Infection	3
460821_5	Possible Ear Infection	3
266255_4	Possible Ear Infection	3
252191_2	Possible Ear Infection	3
283379_5	Possible Ear Infection	3
51016_7	Possible Ear Infection	3
203026_2	Possible Ear Infection	3
125645_1	Possible Ear Infection	3
23256_1	Possible Ear Infection	3
361665_1	Possible Ear Infection	3
456783_7	Possible Ear Infection	3
62513_5	Possible Ear Infection	3
243131_1	Possible Ear Infection	3
266935_6	Possible Ear Infection	3
342924_22	Possible Ear Infection	3
193531_5	Possible Ear Infection	3
356070_2	Possible Ear Infection	3
202741_3	Possible Ear Infection	3
116404_7	Possible Ear Infection	3
189348_6	Possible Ear Infection	3
201115_3	Possible Ear Infection	3
31925_2	Possible Ear Infection	3
198054_3	Possible Ear Infection	3
220311_5	Possible Ear Infection	3
68663_2	Possible Ear Infection	3
54744_2	Possible Ear Infection	3
11225_12	Possible Ear Infection	3
193844_5	Possible Ear Infection	3
312276_1	Possible Ear Infection	3
262232_6	Possible Ear Infection	3
442750_2	Possible Ear Infection	3
141066_18	Possible Ear Infection	3
344297_10	Possible Ear Infection	3
227772_5	Possible Ear Infection	3
419291_3	Possible Ear Infection	3
389822_1	Possible Ear Infection	3
298861_3	Possible Ear Infection	3
184596_12	Possible Ear Infection	3
150637_1	Possible Ear Infection	3
365513_10	Possible Ear Infection	3
4695_5	Possible Ear Infection	3
311961_4	Possible Ear Infection	3
229980_1	Possible Ear Infection	3
342167_3	Possible Ear Infection	3
336990_1	Possible Ear Infection	3
11142_3	Possible Ear Infection	3
215901_4	Possible Ear Infection	3
82124_1	Possible Ear Infection	3
88891_2	Possible Ear Infection	3
122217_1	Possible Ear Infection	3
364647_2	Possible Ear Infection	3
279058_1	Possible Ear Infection	3
185260_4	Possible Ear Infection	3
186244_14	Possible Ear Infection	3
301996_5	Possible Ear Infection	3
460124_5	Possible Ear Infection	3
321577_1	Possible Ear Infection	3
329587_4	Possible Ear Infection	3
178149_1	Possible Ear Infection	3
352810_2	Possible Ear Infection	3
377536_5	Possible Ear Infection	3
43411_2	Possible Ear Infection	3
342280_4	Possible Ear Infection	3
462527_1	Possible Ear Infection	3
331952_3	Possible Ear Infection	3
205781_3	Possible Ear Infection	3
320616_7	Possible Ear Infection	3
168271_2	Possible Ear Infection	3
89069_1	Possible Ear Infection	3
348785_1	Possible Ear Infection	3
126917_25	Possible Ear Infection	3
291999_4	Possible Ear Infection	3
191243_6	Possible Ear Infection	3
11253_10	Possible Ear Infection	3
334167_7	Possible Ear Infection	3
88426_1	Possible Ear Infection	3
65343_1	Possible Ear Infection	3
331509_1	Possible Ear Infection	3
238033_1	Possible Ear Infection	3
56545_13	Possible Ear Infection	3
325177_6	Possible Ear Infection	3
291071_1	Possible Ear Infection	3
279072_3	Possible Ear Infection	3
303424_7	Possible Ear Infection	3
116936_6	Possible Ear Infection	3
424874_2	Possible Ear Infection	3
237164_2	Possible Ear Infection	3
273465_1	Possible Ear Infection	3
350062_1	Possible Ear Infection	3
345132_2	Possible Ear Infection	3
81696_9	Possible Ear Infection	3
499059_1	Possible Ear Infection	3
123114_3	Possible Ear Infection	3
330685_6	Possible Ear Infection	3
336199_2	Possible Ear Infection	3
186244_18	Possible Ear Infection	3
281007_5	Possible Ear Infection	3
145394_3	Possible Ear Infection	3
383388_1	Possible Ear Infection	3
2842_5	Possible Ear Infection	3
69536_4	Possible Ear Infection	3
168271_3	Possible Ear Infection	3
405562_5	Possible Ear Infection	3
178638_10	Possible Ear Infection	3
235026_1	Possible Ear Infection	3
410137_2	Possible Ear Infection	3
357240_1	Possible Ear Infection	3
239273_5	Possible Ear Infection	3
83604_3	Possible Ear Infection	3
153279_2	Possible Ear Infection	3
115685_5	Possible Ear Infection	3
201093_3	Possible Ear Infection	3
62401_3	Possible Ear Infection	3
462538_4	Possible Ear Infection	3
72873_16	Possible Ear Infection	3
314646_5	Possible Ear Infection	3
221628_5	Possible Ear Infection	3
398149_4	Possible Ear Infection	3
332245_5	Possible Ear Infection	3
323599_1	Possible Ear Infection	3
311473_6	Possible Ear Infection	3
89346_3	Possible Ear Infection	3
78790_2	Possible Ear Infection	3
123596_6	Possible Ear Infection	3
15341_1	Possible Ear Infection	3
209080_7	Possible Ear Infection	3
208980_1	Possible Ear Infection	3
355802_2	Possible Ear Infection	3
445913_2	Possible Ear Infection	3
36300_2	Possible Ear Infection	3
299604_2	Possible Ear Infection	3
285528_1	Possible Ear Infection	3
40392_2	Possible Ear Infection	3
43334_2	Possible Ear Infection	3
24447_11	Possible Ear Infection	3
133740_1	Possible Ear Infection	3
202970_1	Possible Ear Infection	3
78691_1	Possible Ear Infection	3
240210_3	Possible Ear Infection	3
223637_9	Possible Ear Infection	3
135379_3	Possible Ear Infection	3
95708_5	Possible Ear Infection	3
106065_4	Possible Ear Infection	3
92373_11	Possible Ear Infection	3
175657_8	Possible Ear Infection	3
2528_3	Possible Ear Infection	3
351712_3	Possible Ear Infection	3
115254_1	Possible Ear Infection	3
172932_3	Possible Ear Infection	3
344664_3	Possible Ear Infection	3
281085_1	Possible Ear Infection	3
63543_9	Possible Ear Infection	3
47678_7	Possible Ear Infection	3
127636_3	Possible Ear Infection	3
130277_5	Possible Ear Infection	3
110749_1	Possible Ear Infection	3
378734_4	Possible Ear Infection	3
235466_3	Possible Ear Infection	3
108668_1	Possible Ear Infection	3
103820_1	Possible Ear Infection	3
34481_1	Possible Ear Infection	3
169955_3	Possible Ear Infection	3
78525_5	Possible Ear Infection	3
94895_4	Possible Ear Infection	3
357931_4	Possible Ear Infection	3
68969_1	Possible Ear Infection	3
43134_2	Possible Ear Infection	3
374673_11	Possible Ear Infection	3
72751_3	Possible Ear Infection	3
293778_12	Possible Ear Infection	3
174701_1	Possible Ear Infection	3
499780_4	Possible Ear Infection	3
55152_11	Possible Ear Infection	3
293636_1	Possible Ear Infection	3
339967_4	Possible Ear Infection	3
26973_8	Possible Ear Infection	3
198898_1	Possible Ear Infection	3
243354_12	Possible Ear Infection	3
86628_3	Possible Ear Infection	3
48174_4	Possible Ear Infection	3
31666_3	Possible Ear Infection	3
292086_4	Possible Ear Infection	3
276291_1	Possible Ear Infection	3
295983_1	Possible Ear Infection	3
187615_5	Possible Ear Infection	3
180196_1	Possible Ear Infection	3
164543_3	Possible Ear Infection	3
50126_11	Possible Ear Infection	3
18466_1	Possible Ear Infection	3
39094_4	Possible Ear Infection	3
39095_3	Possible Ear Infection	3
43109_2	Possible Ear Infection	3
19689_4	Possible Ear Infection	3
295971_1	Possible Ear Infection	3
180174_2	Possible Ear Infection	3
377518_1	Possible Ear Infection	3
288569_2	Possible Ear Infection	3
59677_1	Possible Ear Infection	3
19367_13	Possible Ear Infection	3
53794_3	Possible Ear Infection	3
101243_16	Possible Ear Infection	3
287387_5	Possible Ear Infection	3
43117_4	Possible Ear Infection	3
68695_2	Possible Ear Infection	3
49606_1	Possible Ear Infection	3
175201_2	Possible Ear Infection	3
75998_2	Possible Ear Infection	3
260587_3	Possible Ear Infection	3
122083_2	Possible Ear Infection	3
310289_2	Possible Ear Infection	3
261269_1	Possible Ear Infection	3
33141_2	Possible Ear Infection	3
89124_3	Possible Ear Infection	3
207185_1	Possible Ear Infection	2
85916_1	Possible Ear Infection	3
377800_6	Possible Ear Infection	3
75190_2	Possible Ear Infection	3
129864_2	Possible Ear Infection	3
269662_2	Possible Ear Infection	3
129730_1	Possible Ear Infection	3
177909_2	Possible Ear Infection	3
262833_4	Possible Ear Infection	3
260294_1	Possible Ear Infection	3
333369_4	Possible Ear Infection	3
61618_5	Possible Ear Infection	3
311048_2	Possible Ear Infection	3
110560_11	Possible Ear Infection	3
23807_2	Possible Ear Infection	3
199541_1	Possible Ear Infection	3
272561_2	Possible Ear Infection	3
283638_1	Possible Ear Infection	3
76825_1	Possible Ear Infection	3
186382_1	Possible Ear Infection	3
69563_3	Possible Ear Infection	3
298960_1	Possible Ear Infection	3
216161_7	Possible Ear Infection	3
286168_3	Possible Ear Infection	2
362294_1	Possible Ear Infection	3
19101_3	Possible Ear Infection	3
309527_6	Possible Ear Infection	3
485118_4	Possible Ear Infection	3
273262_1	Possible Ear Infection	3
318512_4	Possible Ear Infection	3
381481_1	Possible Ear Infection	3
82485_4	Possible Ear Infection	3
151_5	Possible Ear Infection	3
66798_4	Possible Ear Infection	3
133751_5	Possible Ear Infection	3
91977_2	Possible Ear Infection	3
6730_1	Possible Ear Infection	3
230356_10	Possible Ear Infection	3
296506_3	Possible Ear Infection	3
364655_2	Possible Ear Infection	3
90388_3	Possible Ear Infection	3
165476_5	Possible Ear Infection	3
27473_2	Possible Ear Infection	3
360812_3	Possible Ear Infection	3
85930_1	Possible Ear Infection	3
138885_2	Possible Ear Infection	3
67592_2	Possible Ear Infection	3
264214_2	Possible Ear Infection	3
203871_2	Possible Ear Infection	3
132492_3	Possible Ear Infection	3
141609_4	Possible Ear Infection	3
304902_1	Possible Ear Infection	3
105860_6	Possible Ear Infection	3
66754_6	Possible Ear Infection	3
229492_10	Possible Ear Infection	3
102168_17	Possible Ear Infection	3
80666_2	Possible Ear Infection	3
205560_2	Possible Ear Infection	3
221441_2	Possible Ear Infection	3
19788_1	Possible Ear Infection	3
175345_1	Possible Ear Infection	3
102511_2	Possible Ear Infection	3
93673_4	Possible Ear Infection	3
198691_3	Possible Ear Infection	3
132073_8	Possible Ear Infection	3
213059_1	Possible Ear Infection	3
178851_3	Possible Ear Infection	3
153826_9	Possible Ear Infection	3
108970_1	Possible Ear Infection	3
221764_5	Possible Ear Infection	3
227664_1	Possible Ear Infection	3
340205_3	Possible Ear Infection	3
206575_2	Possible Ear Infection	3
61209_1	Possible Ear Infection	3
129505_2	Possible Ear Infection	3
46264_2	Possible Ear Infection	3
2103_5	Possible Ear Infection	3
174843_7	Possible Ear Infection	3
108036_2	Possible Ear Infection	3
232003_1	Possible Ear Infection	3
269680_4	Possible Ear Infection	3
297490_9	Possible Ear Infection	3
4924_2	Possible Ear Infection	3
122052_8	Possible Ear Infection	3
275706_1	Possible Ear Infection	3
13993_3	Possible Ear Infection	3
44059_8	Possible Ear Infection	3
273258_4	Possible Ear Infection	3
139840_8	Possible Ear Infection	3
105345_2	Possible Ear Infection	3
296068_12	Possible Ear Infection	3
134228_3	Possible Ear Infection	3
15424_1	Possible Ear Infection	3
256643_1	Possible Ear Infection	3
104432_3	Possible Ear Infection	3
147024_4	Possible Ear Infection	3
51234_1	Possible Ear Infection	3
261112_3	Possible Ear Infection	3
297832_2	Possible Ear Infection	3
125176_1	Possible Ear Infection	3
50295_1	Possible Ear Infection	3
42366_1	Possible Ear Infection	3
77454_1	Possible Ear Infection	3
327579_1	Possible Ear Infection	3
54198_1	Possible Ear Infection	3
263001_14	Possible Ear Infection	3
25203_3	Possible Ear Infection	3
53125_4	Possible Ear Infection	3
184852_9	Possible Ear Infection	3
280830_8	Possible Ear Infection	3
131714_4	Possible Ear Infection	3
175590_1	Possible Ear Infection	3
25536_3	Possible Ear Infection	3
181716_4	Possible Ear Infection	3
207330_4	Possible Ear Infection	3
135359_2	Possible Ear Infection	3
56261_9	Possible Ear Infection	3
27055_1	Possible Ear Infection	3
51703_1	Possible Ear Infection	3
192061_1	Possible Ear Infection	3
183982_8	Possible Ear Infection	3
41555_9	Possible Ear Infection	3
234542_1	Possible Ear Infection	3
177361_6	Possible Ear Infection	3
172827_4	Possible Ear Infection	3
20707_3	Possible Ear Infection	3
46577_2	Possible Ear Infection	3
118357_11	Possible Ear Infection	3
6277_3	Possible Ear Infection	3
160843_1	Possible Ear Infection	3
85046_17	Possible Ear Infection	3
260254_3	Possible Ear Infection	3
333189_3	Possible Ear Infection	3
337108_1	Possible Ear Infection	3
97873_7	Possible Ear Infection	3
171679_17	Possible Ear Infection	3
44589_1	Possible Ear Infection	3
298378_10	Possible Ear Infection	3
176489_1	Possible Ear Infection	3
59689_3	Possible Ear Infection	3
28839_2	Possible Ear Infection	3
283280_2	Possible Ear Infection	3
130367_1	Possible Ear Infection	3
166041_2	Possible Ear Infection	3
109745_6	Possible Ear Infection	3
412023_3	Possible Ear Infection	3
136820_1	Possible Ear Infection	3
232014_14	Possible Ear Infection	3
236157_2	Possible Ear Infection	1
349909_1	Possible Ear Infection	1
276855_1	Possible Ear Infection	2
236582_3	Possible Ear Infection	1
305390_1	Possible Ear Infection	1
310165_1	Possible Ear Infection	1
308579_3	Possible Ear Infection	2
168587_1	Possible Ear Infection	2
370272_3	Possible Ear Infection	2
85525_1	Possible Ear Infection	2
219805_6	Possible Ear Infection	2
369122_1	Possible Ear Infection	2
101034_2	Possible Ear Infection	1
327263_2	Possible Ear Infection	1
306696_1	Possible Ear Infection	1
327102_1	Possible Ear Infection	1
383685_1	Possible Ear Infection	1
234838_9	Possible Ear Infection	2
382894_1	Possible Ear Infection	1
317924_4	Possible Ear Infection	1
91591_3	Possible Ear Infection	1
356755_8	Possible Ear Infection	1
360428_1	Possible Ear Infection	1
29224_1	Possible Ear Infection	1
26882_5	Possible Ear Infection	2
87733_2	Possible Ear Infection	1
191809_1	Possible Ear Infection	2
107600_2	Possible Ear Infection	1
328712_2	Possible Ear Infection	1
293213_1	Possible Ear Infection	1
344568_3	Possible Ear Infection	1
383247_6	Possible Ear Infection	2
325112_7	Possible Ear Infection	2
183080_8	Possible Ear Infection	2
33896_7	Possible Ear Infection	1
121671_1	Possible Ear Infection	2
440115_4	Possible Ear Infection	1
122639_1	Possible Ear Infection	1
159449_2	Possible Ear Infection	2
355419_4	Possible Ear Infection	2
133008_2	Possible Ear Infection	1
323094_7	Possible Ear Infection	1
336896_6	Possible Ear Infection	2
327961_6	Possible Ear Infection	1
51096_1	Possible Ear Infection	2
8612_6	Possible Ear Infection	1
391160_3	Possible Ear Infection	1
197642_1	Possible Ear Infection	1
352407_6	Possible Ear Infection	2
272675_1	Possible Ear Infection	1
415560_1	Possible Ear Infection	1
142132_3	Possible Ear Infection	1
370952_9	Possible Ear Infection	1
446300_1	Possible Ear Infection	2
450175_4	Possible Ear Infection	2
386411_3	Possible Ear Infection	2
460803_8	Possible Ear Infection	1
370493_10	Possible Ear Infection	2
254971_2	Possible Ear Infection	2
278498_2	Possible Ear Infection	1
398493_5	Possible Ear Infection	2
324407_3	Possible Ear Infection	1
206006_1	Possible Ear Infection	1
73984_2	Possible Ear Infection	1
130629_1	Possible Ear Infection	1
330537_3	Possible Ear Infection	2
291043_3	Possible Ear Infection	1
40563_5	Possible Ear Infection	2
13721_11	Possible Ear Infection	2
365309_1	Possible Ear Infection	2
375773_1	Possible Ear Infection	2
48570_4	Possible Ear Infection	1
454365_2	Possible Ear Infection	1
383298_1	Possible Ear Infection	2
37278_12	Possible Ear Infection	2
401792_11	Possible Ear Infection	1
248839_2	Possible Ear Infection	2
426592_1	Possible Ear Infection	1
398612_4	Possible Ear Infection	1
142435_6	Possible Ear Infection	1
324324_1	Possible Ear Infection	1
25666_17	Possible Ear Infection	1
11482_3	Possible Ear Infection	2
126510_3	Possible Ear Infection	1
400341_3	Possible Ear Infection	1
61890_3	Possible Ear Infection	1
331752_2	Possible Ear Infection	2
13102_5	Possible Ear Infection	1
94891_4	Possible Ear Infection	1
19852_5	Possible Ear Infection	1
230864_1	Possible Ear Infection	1
327837_1	Possible Ear Infection	1
79704_19	Possible Ear Infection	1
298333_6	Possible Ear Infection	1
224036_7	Possible Ear Infection	1
333449_7	Possible Ear Infection	1
346313_4	Possible Ear Infection	2
257795_13	Possible Ear Infection	1
259202_1	Possible Ear Infection	1
255193_5	Possible Ear Infection	1
274023_2	Possible Ear Infection	1
129742_9	Possible Ear Infection	1
1661_3	Possible Ear Infection	1
185850_3	Possible Ear Infection	1
54128_1	Possible Ear Infection	1
104242_1	Possible Ear Infection	1
96383_1	Possible Ear Infection	3
402695_4	Possible Ear Infection	3
253126_1	Possible Ear Infection	2
375800_1	Possible Ear Infection	3
41003_3	Possible Ear Infection	3
321409_2	Possible Ear Infection	2
17925_5	Possible Ear Infection	2
317392_2	Possible Ear Infection	3
304413_1	Possible Ear Infection	2
47415_1	Possible Ear Infection	3
277977_1	Possible Ear Infection	2
21623_1	Possible Ear Infection	3
40312_4	Possible Ear Infection	2
308460_5	Possible Ear Infection	3
29575_7	Possible Ear Infection	3
195717_1	Possible Ear Infection	2
318926_4	Possible Ear Infection	3
243914_3	Possible Ear Infection	3
151875_2	Possible Ear Infection	3
234973_1	Possible Ear Infection	3
414736_2	Possible Ear Infection	2
347907_3	Possible Ear Infection	3
405694_6	Possible Ear Infection	3
237320_3	Possible Ear Infection	3
383031_1	Possible Ear Infection	3
254760_3	Possible Ear Infection	3
410318_5	Possible Ear Infection	3
81007_2	Possible Ear Infection	3
175839_8	Possible Ear Infection	3
240152_3	Possible Ear Infection	3
262238_3	Possible Ear Infection	2
246397_8	Possible Ear Infection	3
100279_1	Possible Ear Infection	3
314406_1	Possible Ear Infection	3
395847_16	Possible Ear Infection	2
122302_4	Possible Ear Infection	3
320951_2	Possible Ear Infection	3
371939_1	Possible Ear Infection	2
19194_4	Possible Ear Infection	2
401502_3	Possible Ear Infection	3
271591_4	Possible Ear Infection	3
298454_1	Possible Ear Infection	3
372240_13	Possible Ear Infection	3
2764_6	Possible Ear Infection	3
434262_2	Possible Ear Infection	3
175658_2	Possible Ear Infection	3
353221_7	Possible Ear Infection	3
288130_5	Possible Ear Infection	3
192585_1	Possible Ear Infection	1
36565_1	Possible Ear Infection	1
369877_7	Possible Ear Infection	1
234936_5	Possible Ear Infection	1
121966_1	Possible Ear Infection	1
32389_4	Possible Ear Infection	1
335993_8	Possible Ear Infection	1
30563_2	Possible Ear Infection	1
399145_6	Possible Ear Infection	1
176577_6	Possible Ear Infection	1
77707_17	Possible Ear Infection	1
108224_1	Possible Ear Infection	1
337345_2	Possible Ear Infection	1
118959_16	Possible Ear Infection	1
249932_4	Possible Ear Infection	1
220512_2	Possible Ear Infection	1
71967_7	Possible Ear Infection	1
14228_28	Possible Ear Infection	1
331489_2	Possible Ear Infection	1
107849_2	Possible Ear Infection	1
291105_5	Possible Ear Infection	1
63440_3	Possible Ear Infection	1
21687_19	Possible Ear Infection	1
310437_1	Possible Ear Infection	1
171900_7	Possible Ear Infection	1
891_1	Possible Ear Infection	1
15373_3	Possible Ear Infection	1
174843_3	Possible Ear Infection	1
25980_3	Possible Ear Infection	1
337022_3	Possible Ear Infection	1
122966_1	Possible Ear Infection	1
51908_3	Possible Ear Infection	1
259371_6	Possible Ear Infection	1
31268_1	Possible Ear Infection	1
345529_2	Possible Ear Infection	1
16748_1	Possible Ear Infection	1
200746_5	Possible Ear Infection	1
107217_17	Possible Ear Infection	1
272545_1	Possible Ear Infection	1
121342_3	Possible Ear Infection	1
323278_11	Possible Ear Infection	1
328250_14	Possible Ear Infection	1
98757_1	Possible Ear Infection	1
267771_1	Possible Ear Infection	1
200011_4	Possible Ear Infection	1
279185_2	Possible Ear Infection	1
12814_1	Possible Ear Infection	1
51820_19	Possible Ear Infection	1
158274_1	Possible Ear Infection	1
171524_5	Possible Ear Infection	1
97904_1	Possible Ear Infection	1
269044_2	Possible Ear Infection	1
96979_3	Possible Ear Infection	1
200943_6	Possible Ear Infection	1
93379_1	Possible Ear Infection	1
154962_11	Possible Ear Infection	1
28833_1	Possible Ear Infection	1
153977_2	Possible Ear Infection	1
381500_4	Possible Ear Infection	1
169282_2	Possible Ear Infection	1
102355_2	Possible Ear Infection	1
109847_5	Possible Ear Infection	1
222251_1	Possible Ear Infection	2
312545_1	Possible Ear Infection	2
42635_1	Possible Ear Infection	2
192294_1	Possible Ear Infection	2
442128_1	Possible Ear Infection	2
271990_1	Possible Ear Infection	2
95578_1	Possible Ear Infection	2
105876_1	Possible Ear Infection	2
78443_2	Possible Ear Infection	2
435842_1	Possible Ear Infection	2
337751_1	Possible Ear Infection	2
110394_1	Possible Ear Infection	2
20536_1	Possible Ear Infection	2
5475_1	Possible Ear Infection	2
964_1	Possible Ear Infection	2
332865_2	Possible Ear Infection	2
98854_1	Possible Ear Infection	2
323042_1	Possible Ear Infection	2
193383_1	Possible Ear Infection	2
426974_1	Possible Ear Infection	2
253301_1	Possible Ear Infection	2
253265_3	Possible Ear Infection	2
181543_1	Possible Ear Infection	2
443610_2	Possible Ear Infection	2
407845_3	Possible Ear Infection	2
468864_1	Possible Ear Infection	2
472770_1	Possible Ear Infection	2
367530_2	Possible Ear Infection	2
97218_2	Possible Ear Infection	2
472976_1	Possible Ear Infection	2
426381_2	Possible Ear Infection	2
92275_2	Possible Ear Infection	2
101167_1	Possible Ear Infection	2
370603_1	Possible Ear Infection	2
37953_1	Possible Ear Infection	2
497608_1	Possible Ear Infection	2
446117_1	Possible Ear Infection	2
473760_2	Possible Ear Infection	2
170808_1	Possible Ear Infection	2
126152_1	Possible Ear Infection	2
180569_3	Possible Ear Infection	2
410491_1	Possible Ear Infection	2
495494_1	Possible Ear Infection	2
498095_1	Possible Ear Infection	2
282210_2	Possible Ear Infection	2
101792_1	Possible Ear Infection	2
443859_2	Possible Ear Infection	2
308485_5	Possible Ear Infection	2
246453_1	Possible Ear Infection	2
240804_3	Possible Ear Infection	2
168379_1	Possible Ear Infection	2
474726_1	Possible Ear Infection	2
102777_1	Possible Ear Infection	2
126052_2	Possible Ear Infection	2
246659_3	Possible Ear Infection	2
354579_2	Possible Ear Infection	2
137286_5	Possible Ear Infection	2
458864_1	Possible Ear Infection	2
466873_1	Possible Ear Infection	2
120768_1	Possible Ear Infection	2
146900_1	Possible Ear Infection	2
130721_2	Possible Ear Infection	2
428690_1	Possible Ear Infection	2
115499_1	Possible Ear Infection	2
476071_2	Possible Ear Infection	2
156906_1	Possible Ear Infection	2
307654_2	Possible Ear Infection	2
273838_1	Possible Ear Infection	2
143013_1	Possible Ear Infection	2
451477_1	Possible Ear Infection	2
241327_1	Possible Ear Infection	2
43538_1	Possible Ear Infection	2
218854_1	Possible Ear Infection	2
29817_2	Possible Ear Infection	2
390815_2	Possible Ear Infection	2
57163_2	Possible Ear Infection	2
220647_5	Possible Ear Infection	2
2433_6	Possible Ear Infection	2
161195_1	Possible Ear Infection	2
115537_4	Possible Ear Infection	2
330595_5	Possible Ear Infection	2
264619_1	Possible Ear Infection	2
420660_4	Possible Ear Infection	2
290571_1	Possible Ear Infection	2
290002_1	Possible Ear Infection	2
354652_1	Possible Ear Infection	2
162036_1	Possible Ear Infection	2
324896_2	Possible Ear Infection	2
283182_2	Possible Ear Infection	2
495393_1	Possible Ear Infection	2
253899_2	Possible Ear Infection	2
333607_3	Possible Ear Infection	2
228044_1	Possible Ear Infection	2
311561_3	Possible Ear Infection	2
344449_1	Possible Ear Infection	2
145285_6	Possible Ear Infection	2
315646_2	Possible Ear Infection	2
362955_1	Possible Ear Infection	2
364294_2	Possible Ear Infection	2
238775_6	Possible Ear Infection	2
402537_1	Possible Ear Infection	2
250995_2	Possible Ear Infection	2
377748_1	Possible Ear Infection	2
335178_1	Possible Ear Infection	2
319943_3	Possible Ear Infection	2
294102_1	Possible Ear Infection	2
345334_2	Possible Ear Infection	2
361619_4	Possible Ear Infection	2
230804_1	Possible Ear Infection	2
6825_1	Possible Ear Infection	2
144175_2	Possible Ear Infection	2
303771_5	Possible Ear Infection	2
498830_1	Possible Ear Infection	2
393155_4	Possible Ear Infection	2
493965_2	Possible Ear Infection	2
352270_7	Possible Ear Infection	2
11742_1	Possible Ear Infection	2
501748_3	Possible Ear Infection	2
303767_7	Possible Ear Infection	2
88598_2	Possible Ear Infection	2
103664_2	Possible Ear Infection	2
458442_4	Possible Ear Infection	2
440182_4	Possible Ear Infection	2
37010_5	Possible Ear Infection	2
13373_2	Possible Ear Infection	2
67314_3	Possible Ear Infection	2
219566_4	Possible Ear Infection	2
152542_1	Possible Ear Infection	2
227095_5	Possible Ear Infection	2
229694_3	Possible Ear Infection	2
28643_2	Possible Ear Infection	2
379740_3	Possible Ear Infection	2
371803_2	Possible Ear Infection	2
284047_7	Possible Ear Infection	2
344870_1	Possible Ear Infection	2
308557_1	Possible Ear Infection	2
329842_4	Possible Ear Infection	2
344942_1	Possible Ear Infection	2
126878_4	Possible Ear Infection	2
307679_2	Possible Ear Infection	2
152972_5	Possible Ear Infection	2
447890_2	Possible Ear Infection	2
356792_1	Possible Ear Infection	2
22328_7	Possible Ear Infection	2
404340_3	Possible Ear Infection	2
489403_1	Possible Ear Infection	2
103495_2	Possible Ear Infection	2
325007_1	Possible Ear Infection	2
151976_1	Possible Ear Infection	2
368739_4	Possible Ear Infection	2
398120_4	Possible Ear Infection	2
473377_1	Possible Ear Infection	2
402025_3	Possible Ear Infection	2
140020_2	Possible Ear Infection	2
419642_2	Possible Ear Infection	2
21756_6	Possible Ear Infection	2
208350_1	Possible Ear Infection	2
423970_5	Possible Ear Infection	2
333641_7	Possible Ear Infection	2
212013_2	Possible Ear Infection	2
342644_1	Possible Ear Infection	2
341359_3	Possible Ear Infection	2
465711_3	Possible Ear Infection	2
443102_1	Possible Ear Infection	2
450548_3	Possible Ear Infection	2
319060_3	Possible Ear Infection	2
119758_1	Possible Ear Infection	2
336817_2	Possible Ear Infection	2
319808_4	Possible Ear Infection	2
223065_3	Possible Ear Infection	2
423654_1	Possible Ear Infection	2
347571_3	Possible Ear Infection	2
342912_1	Possible Ear Infection	2
434427_5	Possible Ear Infection	2
102762_8	Possible Ear Infection	2
155955_4	Possible Ear Infection	2
334945_1	Possible Ear Infection	2
464619_1	Possible Ear Infection	2
478649_2	Possible Ear Infection	2
486296_2	Possible Ear Infection	2
470249_5	Possible Ear Infection	2
485542_1	Possible Ear Infection	2
434219_1	Possible Ear Infection	2
138177_2	Possible Ear Infection	2
199644_8	Possible Ear Infection	2
156869_2	Possible Ear Infection	2
431087_3	Possible Ear Infection	2
116650_1	Possible Ear Infection	2
455255_1	Possible Ear Infection	2
6315_1	Possible Ear Infection	2
323926_1	Possible Ear Infection	2
301539_1	Possible Ear Infection	2
412109_4	Possible Ear Infection	2
11515_1	Possible Ear Infection	2
220734_2	Possible Ear Infection	2
356911_2	Possible Ear Infection	2
113906_2	Possible Ear Infection	2
25650_2	Possible Ear Infection	2
30603_8	Possible Ear Infection	2
118432_6	Possible Ear Infection	2
243453_4	Possible Ear Infection	2
121651_2	Possible Ear Infection	2
453703_1	Possible Ear Infection	2
351163_4	Possible Ear Infection	2
324361_3	Possible Ear Infection	2
37981_2	Possible Ear Infection	2
72011_1	Possible Ear Infection	2
172081_4	Possible Ear Infection	2
241738_1	Possible Ear Infection	2
40129_1	Possible Ear Infection	2
30459_2	Possible Ear Infection	2
316105_4	Possible Ear Infection	2
101943_3	Possible Ear Infection	2
120936_1	Possible Ear Infection	2
37684_4	Possible Ear Infection	2
164964_6	Possible Ear Infection	2
155106_9	Possible Ear Infection	2
249669_3	Possible Ear Infection	2
435065_6	Possible Ear Infection	2
437211_1	Possible Ear Infection	2
111162_6	Possible Ear Infection	2
343610_4	Possible Ear Infection	2
379352_1	Possible Ear Infection	2
361220_2	Possible Ear Infection	2
6985_2	Possible Ear Infection	2
313105_3	Possible Ear Infection	2
422750_6	Possible Ear Infection	2
161740_3	Possible Ear Infection	2
65811_1	Possible Ear Infection	2
378781_1	Possible Ear Infection	2
375820_2	Possible Ear Infection	2
362384_2	Possible Ear Infection	2
311764_7	Possible Ear Infection	2
328974_2	Possible Ear Infection	2
376487_4	Possible Ear Infection	2
126213_1	Possible Ear Infection	2
361053_3	Possible Ear Infection	2
398457_7	Possible Ear Infection	2
12560_2	Possible Ear Infection	2
409077_11	Possible Ear Infection	2
429691_1	Possible Ear Infection	2
211996_1	Possible Ear Infection	2
396208_2	Possible Ear Infection	2
398198_6	Possible Ear Infection	2
475982_1	Possible Ear Infection	2
102663_1	Possible Ear Infection	2
17387_2	Possible Ear Infection	2
358558_3	Possible Ear Infection	2
110434_5	Possible Ear Infection	2
107658_2	Possible Ear Infection	2
448478_1	Possible Ear Infection	2
145482_1	Possible Ear Infection	2
374650_3	Possible Ear Infection	2
248472_4	Possible Ear Infection	2
5444_2	Possible Ear Infection	2
248903_4	Possible Ear Infection	2
315658_1	Possible Ear Infection	2
158859_8	Possible Ear Infection	2
302912_16	Possible Ear Infection	2
24133_7	Possible Ear Infection	2
13303_1	Possible Ear Infection	2
163738_4	Possible Ear Infection	2
449542_2	Possible Ear Infection	2
202530_1	Possible Ear Infection	2
259699_6	Possible Ear Infection	2
247453_4	Possible Ear Infection	2
256043_9	Possible Ear Infection	2
418418_2	Possible Ear Infection	2
277355_1	Possible Ear Infection	2
322773_8	Possible Ear Infection	2
401577_1	Possible Ear Infection	2
450172_3	Possible Ear Infection	2
268267_1	Possible Ear Infection	2
281382_3	Possible Ear Infection	2
149703_4	Possible Ear Infection	2
209846_6	Possible Ear Infection	2
334956_2	Possible Ear Infection	2
499348_18	Possible Ear Infection	2
362643_4	Possible Ear Infection	2
31474_2	Possible Ear Infection	2
276072_1	Possible Ear Infection	2
455698_5	Possible Ear Infection	2
107682_8	Possible Ear Infection	2
69269_4	Possible Ear Infection	2
298528_4	Possible Ear Infection	2
121655_2	Possible Ear Infection	2
396065_6	Possible Ear Infection	2
327809_9	Possible Ear Infection	2
101091_2	Possible Ear Infection	2
487156_1	Possible Ear Infection	2
354305_2	Possible Ear Infection	2
93087_5	Possible Ear Infection	2
71067_1	Possible Ear Infection	2
141292_1	Possible Ear Infection	2
297899_4	Possible Ear Infection	2
132480_9	Possible Ear Infection	2
381763_12	Possible Ear Infection	2
475275_1	Possible Ear Infection	2
329507_4	Possible Ear Infection	2
262600_7	Possible Ear Infection	2
39147_2	Possible Ear Infection	2
348919_2	Possible Ear Infection	2
310964_3	Possible Ear Infection	2
27144_6	Possible Ear Infection	2
240470_10	Possible Ear Infection	2
236565_5	Possible Ear Infection	2
422626_8	Possible Ear Infection	2
345058_4	Possible Ear Infection	2
310082_2	Possible Ear Infection	2
80647_2	Possible Ear Infection	2
78204_1	Possible Ear Infection	2
53886_1	Possible Ear Infection	2
96484_9	Possible Ear Infection	2
313350_4	Possible Ear Infection	2
170011_2	Possible Ear Infection	2
30649_1	Possible Ear Infection	2
85871_1	Possible Ear Infection	2
229220_2	Possible Ear Infection	2
61130_5	Possible Ear Infection	2
34707_5	Possible Ear Infection	2
261569_2	Possible Ear Infection	2
1317_1	Possible Ear Infection	2
153361_13	Possible Ear Infection	2
344368_4	Possible Ear Infection	2
310866_3	Possible Ear Infection	2
454737_1	Possible Ear Infection	2
34362_5	Possible Ear Infection	2
499028_4	Possible Ear Infection	2
399423_4	Possible Ear Infection	2
304813_8	Possible Ear Infection	2
219309_1	Possible Ear Infection	2
399372_1	Possible Ear Infection	2
141867_9	Possible Ear Infection	2
417545_2	Possible Ear Infection	2
411539_1	Possible Ear Infection	2
343385_1	Possible Ear Infection	2
142728_3	Possible Ear Infection	2
211536_2	Possible Ear Infection	2
178990_1	Possible Ear Infection	2
78231_5	Possible Ear Infection	2
17234_3	Possible Ear Infection	2
391147_1	Possible Ear Infection	2
398198_9	Possible Ear Infection	2
350711_5	Possible Ear Infection	2
239496_3	Possible Ear Infection	2
249692_3	Possible Ear Infection	2
292335_2	Possible Ear Infection	2
101091_5	Possible Ear Infection	2
254780_2	Possible Ear Infection	2
451869_1	Possible Ear Infection	2
368818_1	Possible Ear Infection	2
443055_3	Possible Ear Infection	2
384942_6	Possible Ear Infection	2
501725_6	Possible Ear Infection	2
496858_4	Possible Ear Infection	2
335784_6	Possible Ear Infection	2
347383_6	Possible Ear Infection	2
27784_4	Possible Ear Infection	2
119328_2	Possible Ear Infection	2
262070_2	Possible Ear Infection	2
378606_4	Possible Ear Infection	2
501508_10	Possible Ear Infection	2
392411_5	Possible Ear Infection	2
416179_5	Possible Ear Infection	2
21453_4	Possible Ear Infection	2
86138_3	Possible Ear Infection	2
310844_1	Possible Ear Infection	2
474430_3	Possible Ear Infection	2
441498_1	Possible Ear Infection	2
306107_4	Possible Ear Infection	2
476718_2	Possible Ear Infection	2
422944_2	Possible Ear Infection	2
119766_11	Possible Ear Infection	2
451493_3	Possible Ear Infection	2
211644_1	Possible Ear Infection	2
379410_4	Possible Ear Infection	2
14320_1	Possible Ear Infection	2
407917_8	Possible Ear Infection	2
157175_1	Possible Ear Infection	2
300355_7	Possible Ear Infection	2
445185_2	Possible Ear Infection	2
281762_7	Possible Ear Infection	2
35297_17	Possible Ear Infection	2
50439_2	Possible Ear Infection	2
387962_1	Possible Ear Infection	2
314039_5	Possible Ear Infection	2
82065_4	Possible Ear Infection	2
153566_1	Possible Ear Infection	2
236137_9	Possible Ear Infection	2
381263_3	Possible Ear Infection	2
67295_3	Possible Ear Infection	2
9705_16	Possible Ear Infection	2
311850_1	Possible Ear Infection	2
371700_8	Possible Ear Infection	2
364446_3	Possible Ear Infection	2
215285_2	Possible Ear Infection	2
198840_1	Possible Ear Infection	2
204655_1	Possible Ear Infection	2
295437_8	Possible Ear Infection	2
121702_2	Possible Ear Infection	2
371700_9	Possible Ear Infection	2
389215_1	Possible Ear Infection	2
389224_1	Possible Ear Infection	2
169991_7	Possible Ear Infection	2
202232_1	Possible Ear Infection	2
21148_2	Possible Ear Infection	2
228118_9	Possible Ear Infection	2
126177_1	Possible Ear Infection	2
433152_1	Possible Ear Infection	2
162134_3	Possible Ear Infection	2
305495_1	Possible Ear Infection	2
72060_6	Possible Ear Infection	2
358445_15	Possible Ear Infection	2
349603_8	Possible Ear Infection	2
365261_4	Possible Ear Infection	2
54316_21	Possible Ear Infection	2
203511_8	Possible Ear Infection	2
210621_4	Possible Ear Infection	2
114558_3	Possible Ear Infection	2
286238_1	Possible Ear Infection	2
349027_7	Possible Ear Infection	2
329989_2	Possible Ear Infection	2
183237_4	Possible Ear Infection	2
499633_4	Possible Ear Infection	2
288715_4	Possible Ear Infection	2
169991_9	Possible Ear Infection	2
59327_2	Possible Ear Infection	2
294483_1	Possible Ear Infection	2
113103_2	Possible Ear Infection	2
282691_6	Possible Ear Infection	2
80808_1	Possible Ear Infection	2
228139_5	Possible Ear Infection	2
117235_2	Possible Ear Infection	2
303954_5	Possible Ear Infection	2
360458_3	Possible Ear Infection	2
378231_1	Possible Ear Infection	2
196121_1	Possible Ear Infection	2
226446_2	Possible Ear Infection	2
166804_9	Possible Ear Infection	2
302116_4	Possible Ear Infection	2
254205_3	Possible Ear Infection	2
453937_2	Possible Ear Infection	2
157534_6	Possible Ear Infection	2
299902_3	Possible Ear Infection	2
79057_10	Possible Ear Infection	2
462083_6	Possible Ear Infection	2
438602_9	Possible Ear Infection	2
57809_3	Possible Ear Infection	2
332038_9	Possible Ear Infection	2
400756_4	Possible Ear Infection	2
241058_4	Possible Ear Infection	2
351931_3	Possible Ear Infection	2
310829_2	Possible Ear Infection	2
235271_2	Possible Ear Infection	2
223170_16	Possible Ear Infection	2
322004_5	Possible Ear Infection	2
197650_11	Possible Ear Infection	2
159778_4	Possible Ear Infection	2
265167_1	Possible Ear Infection	2
420335_3	Possible Ear Infection	2
496698_1	Possible Ear Infection	2
404030_2	Possible Ear Infection	2
327053_1	Possible Ear Infection	2
13721_10	Possible Ear Infection	2
326942_8	Possible Ear Infection	2
160167_4	Possible Ear Infection	2
71059_4	Possible Ear Infection	2
456755_3	Possible Ear Infection	2
25747_9	Possible Ear Infection	2
299669_4	Possible Ear Infection	2
345728_3	Possible Ear Infection	2
332007_1	Possible Ear Infection	2
230626_1	Possible Ear Infection	2
231487_2	Possible Ear Infection	2
317225_4	Possible Ear Infection	2
57263_3	Possible Ear Infection	2
280870_5	Possible Ear Infection	2
474747_2	Possible Ear Infection	2
309360_1	Possible Ear Infection	2
398188_2	Possible Ear Infection	2
418078_13	Possible Ear Infection	2
187821_1	Possible Ear Infection	2
35198_2	Possible Ear Infection	2
128193_10	Possible Ear Infection	2
91406_1	Possible Ear Infection	2
220939_3	Possible Ear Infection	2
490203_6	Possible Ear Infection	2
313406_24	Possible Ear Infection	2
30447_11	Possible Ear Infection	2
367553_4	Possible Ear Infection	2
393765_7	Possible Ear Infection	2
292862_8	Possible Ear Infection	2
158045_10	Possible Ear Infection	2
383680_13	Possible Ear Infection	2
193370_7	Possible Ear Infection	2
44353_2	Possible Ear Infection	2
230027_7	Possible Ear Infection	2
165980_2	Possible Ear Infection	2
78218_5	Possible Ear Infection	2
249633_4	Possible Ear Infection	2
237678_9	Possible Ear Infection	2
458630_1	Possible Ear Infection	2
145808_4	Possible Ear Infection	2
88358_17	Possible Ear Infection	2
158138_2	Possible Ear Infection	2
141390_9	Possible Ear Infection	2
365033_5	Possible Ear Infection	2
228430_3	Possible Ear Infection	2
247261_2	Possible Ear Infection	2
413071_2	Possible Ear Infection	2
94979_5	Possible Ear Infection	2
466035_7	Possible Ear Infection	2
67383_7	Possible Ear Infection	2
95772_20	Possible Ear Infection	2
470962_5	Possible Ear Infection	2
33507_4	Possible Ear Infection	2
406602_2	Possible Ear Infection	2
82199_7	Possible Ear Infection	2
366100_9	Possible Ear Infection	2
165393_1	Possible Ear Infection	2
279873_11	Possible Ear Infection	2
371399_1	Possible Ear Infection	2
455166_1	Possible Ear Infection	2
366585_1	Possible Ear Infection	2
268898_1	Possible Ear Infection	2
260436_5	Possible Ear Infection	2
481137_6	Possible Ear Infection	2
264051_1	Possible Ear Infection	2
351244_3	Possible Ear Infection	2
149055_8	Possible Ear Infection	2
1740_6	Possible Ear Infection	2
97222_16	Possible Ear Infection	2
360436_5	Possible Ear Infection	2
86976_2	Possible Ear Infection	2
362571_3	Possible Ear Infection	2
256939_5	Possible Ear Infection	2
33871_3	Possible Ear Infection	2
240238_1	Possible Ear Infection	2
305507_9	Possible Ear Infection	2
238423_1	Possible Ear Infection	2
399880_7	Possible Ear Infection	2
230457_3	Possible Ear Infection	2
232389_5	Possible Ear Infection	2
62629_7	Possible Ear Infection	2
345378_10	Possible Ear Infection	2
477010_6	Possible Ear Infection	2
419259_5	Possible Ear Infection	2
159290_4	Possible Ear Infection	2
386191_3	Possible Ear Infection	2
316471_8	Possible Ear Infection	2
433329_2	Possible Ear Infection	2
159049_1	Possible Ear Infection	2
108753_2	Possible Ear Infection	2
369422_5	Possible Ear Infection	2
243732_3	Possible Ear Infection	2
266028_4	Possible Ear Infection	2
42835_4	Possible Ear Infection	2
109573_9	Possible Ear Infection	2
114091_2	Possible Ear Infection	2
449605_1	Possible Ear Infection	2
157185_3	Possible Ear Infection	2
429752_4	Possible Ear Infection	2
331293_10	Possible Ear Infection	2
69105_4	Possible Ear Infection	2
251226_2	Possible Ear Infection	2
343805_16	Possible Ear Infection	2
206025_2	Possible Ear Infection	2
331189_2	Possible Ear Infection	2
365867_1	Possible Ear Infection	2
110370_9	Possible Ear Infection	2
65721_2	Possible Ear Infection	2
219160_4	Possible Ear Infection	2
43480_5	Possible Ear Infection	2
496786_13	Possible Ear Infection	2
131284_2	Possible Ear Infection	2
323145_5	Possible Ear Infection	2
106569_2	Possible Ear Infection	2
409537_8	Possible Ear Infection	2
302900_1	Possible Ear Infection	2
263101_8	Possible Ear Infection	2
272439_2	Possible Ear Infection	2
68888_2	Possible Ear Infection	2
215666_6	Possible Ear Infection	2
370880_3	Possible Ear Infection	2
192258_9	Possible Ear Infection	2
229640_4	Possible Ear Infection	2
364256_10	Possible Ear Infection	2
85210_9	Possible Ear Infection	2
271745_2	Possible Ear Infection	2
62654_3	Possible Ear Infection	2
61105_5	Possible Ear Infection	2
21647_27	Possible Ear Infection	2
137535_4	Possible Ear Infection	2
370880_4	Possible Ear Infection	2
344564_9	Possible Ear Infection	2
219490_1	Possible Ear Infection	2
398475_3	Possible Ear Infection	2
291192_6	Possible Ear Infection	2
47307_21	Possible Ear Infection	2
495534_2	Possible Ear Infection	2
246566_1	Possible Ear Infection	2
223933_3	Possible Ear Infection	2
342950_8	Possible Ear Infection	2
160906_4	Possible Ear Infection	2
154229_4	Possible Ear Infection	2
328543_2	Possible Ear Infection	2
319549_2	Possible Ear Infection	2
62839_6	Possible Ear Infection	2
42734_1	Possible Ear Infection	2
128601_7	Possible Ear Infection	2
378238_5	Possible Ear Infection	2
315156_4	Possible Ear Infection	2
429670_2	Possible Ear Infection	2
293698_3	Possible Ear Infection	2
160917_4	Possible Ear Infection	2
380458_1	Possible Ear Infection	2
372240_7	Possible Ear Infection	2
386965_2	Possible Ear Infection	2
309979_5	Possible Ear Infection	2
236076_3	Possible Ear Infection	2
241350_8	Possible Ear Infection	2
392051_8	Possible Ear Infection	2
390974_1	Possible Ear Infection	2
124237_2	Possible Ear Infection	2
411991_1	Possible Ear Infection	2
211630_9	Possible Ear Infection	2
333286_1	Possible Ear Infection	2
396538_3	Possible Ear Infection	2
328798_1	Possible Ear Infection	2
111214_3	Possible Ear Infection	2
147056_5	Possible Ear Infection	2
13567_1	Possible Ear Infection	2
213237_2	Possible Ear Infection	2
245514_14	Possible Ear Infection	2
30505_2	Possible Ear Infection	2
372240_9	Possible Ear Infection	2
232348_1	Possible Ear Infection	2
36913_1	Possible Ear Infection	2
324395_10	Possible Ear Infection	2
245723_1	Possible Ear Infection	2
267171_1	Possible Ear Infection	2
207785_2	Possible Ear Infection	2
445150_1	Possible Ear Infection	2
28609_2	Possible Ear Infection	2
397347_4	Possible Ear Infection	2
58065_7	Possible Ear Infection	2
460949_13	Possible Ear Infection	2
164985_2	Possible Ear Infection	2
444432_7	Possible Ear Infection	2
6086_10	Possible Ear Infection	2
315832_10	Possible Ear Infection	2
34915_3	Possible Ear Infection	2
42734_2	Possible Ear Infection	2
40965_1	Possible Ear Infection	2
226356_2	Possible Ear Infection	2
392021_11	Possible Ear Infection	2
98136_10	Possible Ear Infection	2
192901_11	Possible Ear Infection	2
391153_3	Possible Ear Infection	2
124914_10	Possible Ear Infection	2
387987_2	Possible Ear Infection	2
378075_2	Possible Ear Infection	2
323528_10	Possible Ear Infection	2
63681_2	Possible Ear Infection	2
31130_1	Possible Ear Infection	2
275621_3	Possible Ear Infection	2
392393_3	Possible Ear Infection	2
48533_5	Possible Ear Infection	2
396808_1	Possible Ear Infection	2
262238_4	Possible Ear Infection	2
36625_1	Possible Ear Infection	2
119166_6	Possible Ear Infection	2
391790_9	Possible Ear Infection	2
309211_4	Possible Ear Infection	2
106573_4	Possible Ear Infection	2
393504_6	Possible Ear Infection	2
122419_6	Possible Ear Infection	2
202719_2	Possible Ear Infection	2
187030_3	Possible Ear Infection	2
60881_3	Possible Ear Infection	2
223143_7	Possible Ear Infection	2
117697_3	Possible Ear Infection	2
233616_1	Possible Ear Infection	2
103113_2	Possible Ear Infection	2
26794_8	Possible Ear Infection	2
394094_2	Possible Ear Infection	2
396012_3	Possible Ear Infection	2
280952_8	Possible Ear Infection	2
251602_1	Possible Ear Infection	2
365692_7	Possible Ear Infection	2
340612_12	Possible Ear Infection	2
147978_9	Possible Ear Infection	2
324368_19	Possible Ear Infection	2
444521_2	Possible Ear Infection	2
4144_1	Possible Ear Infection	2
450998_1	Possible Ear Infection	2
401218_6	Possible Ear Infection	2
316884_4	Possible Ear Infection	2
114726_2	Possible Ear Infection	2
202707_2	Possible Ear Infection	2
323471_2	Possible Ear Infection	2
37684_13	Possible Ear Infection	2
339706_4	Possible Ear Infection	2
277808_1	Possible Ear Infection	2
385493_2	Possible Ear Infection	2
108413_16	Possible Ear Infection	2
392612_8	Possible Ear Infection	2
361120_5	Possible Ear Infection	2
316034_5	Possible Ear Infection	2
249513_6	Possible Ear Infection	2
342503_5	Possible Ear Infection	2
350637_8	Possible Ear Infection	2
327964_3	Possible Ear Infection	2
79822_4	Possible Ear Infection	2
400465_1	Possible Ear Infection	2
347952_18	Possible Ear Infection	2
336886_10	Possible Ear Infection	2
220595_2	Possible Ear Infection	2
110939_1	Possible Ear Infection	2
220227_3	Possible Ear Infection	2
24447_10	Possible Ear Infection	2
52998_6	Possible Ear Infection	2
294224_1	Possible Ear Infection	2
407608_10	Possible Ear Infection	2
155773_1	Possible Ear Infection	2
153325_2	Possible Ear Infection	1
214320_4	Possible Ear Infection	1
39478_1	Possible Ear Infection	1
317934_2	Possible Ear Infection	1
313397_6	Possible Ear Infection	1
355011_3	Possible Ear Infection	1
280276_1	Possible Ear Infection	1
7176_1	Possible Ear Infection	1
187398_1	Possible Ear Infection	1
19874_2	Possible Ear Infection	1
296615_3	Possible Ear Infection	1
38140_2	Possible Ear Infection	1
78182_1	Possible Ear Infection	1
178216_10	Possible Ear Infection	1
5139_5	Possible Ear Infection	1
201889_3	Possible Ear Infection	1
78218_3	Possible Ear Infection	1
68382_10	Possible Ear Infection	1
15055_1	Possible Ear Infection	1
413931_1	Possible Ear Infection	1
60790_1	Possible Ear Infection	1
255429_2	Possible Ear Infection	1
423397_1	Possible Ear Infection	1
84193_1	Possible Ear Infection	1
52168_2	Possible Ear Infection	1
330445_2	Possible Ear Infection	1
79015_2	Possible Ear Infection	1
42839_1	Possible Ear Infection	1
291332_1	Possible Ear Infection	1
69810_8	Possible Ear Infection	1
214621_1	Possible Ear Infection	1
151471_1	Possible Ear Infection	1
371524_1	Possible Ear Infection	1
138584_1	Possible Ear Infection	1
53218_3	Possible Ear Infection	1
321828_1	Possible Ear Infection	1
42734_3	Possible Ear Infection	1
351883_1	Possible Ear Infection	1
312760_1	Possible Ear Infection	1
175736_2	Possible Ear Infection	1
236984_1	Possible Ear Infection	1
3777_1	Possible Ear Infection	1
38241_2	Possible Ear Infection	1
295113_2	Possible Ear Infection	1
93507_6	Possible Ear Infection	1
332546_2	Possible Ear Infection	1
36564_4	Possible Ear Infection	1
46364_2	Possible Ear Infection	1
338030_1	Possible Ear Infection	1
356055_4	Possible Ear Infection	1
108192_1	Possible Ear Infection	1
145396_4	Possible Ear Infection	1
100970_7	Possible Ear Infection	1
266145_1	Possible Ear Infection	1
64040_1	Possible Ear Infection	1
64418_7	Possible Ear Infection	1
3928_1	Possible Ear Infection	1
210688_1	Possible Ear Infection	1
330099_1	Possible Ear Infection	1
273901_2	Possible Ear Infection	1
163680_7	Possible Ear Infection	3
294899_6	Possible Ear Infection	3
392393_4	Possible Ear Infection	3
376874_4	Possible Ear Infection	3
19422_19	Possible Ear Infection	3
223240_7	Possible Ear Infection	3
84142_8	Possible Ear Infection	3
90700_8	Possible Ear Infection	3
387573_3	Possible Ear Infection	3
347393_3	Possible Ear Infection	3
21707_6	Possible Ear Infection	3
108392_1	Possible Ear Infection	3
87612_5	Possible Ear Infection	3
32469_13	Possible Ear Infection	3
21232_2	Possible Ear Infection	3
81456_2	Possible Ear Infection	3
329369_4	Possible Ear Infection	3
378085_5	Possible Ear Infection	3
113627_2	Possible Ear Infection	3
96838_2	Possible Ear Infection	3
54670_4	Possible Ear Infection	3
244747_6	Possible Ear Infection	3
244758_1	Possible Ear Infection	3
245451_21	Possible Ear Infection	3
166835_3	Possible Ear Infection	3
318010_5	Possible Ear Infection	3
27693_2	Possible Ear Infection	3
16266_3	Possible Ear Infection	3
245540_13	Possible Ear Infection	3
255540_5	Possible Ear Infection	3
246054_9	Possible Ear Infection	3
116398_3	Possible Ear Infection	3
421132_3	Possible Ear Infection	1
321816_1	Possible Ear Infection	3
429850_6	Possible Ear Infection	3
66438_6	Possible Ear Infection	3
105735_1	Possible Ear Infection	3
218459_13	Possible Ear Infection	3
41062_1	Possible Ear Infection	3
110560_7	Possible Ear Infection	3
45769_1	Possible Ear Infection	3
93882_1	Possible Ear Infection	3
252190_2	Possible Ear Infection	3
364649_3	Possible Ear Infection	3
25963_1	Possible Ear Infection	3
76880_1	Possible Ear Infection	3
77777_1	Possible Ear Infection	3
373949_1	Possible Ear Infection	3
10105_2	Possible Ear Infection	3
244748_2	Possible Ear Infection	3
237144_2	Possible Ear Infection	3
155077_1	Possible Ear Infection	3
104768_5	Possible Ear Infection	3
69787_9	Possible Ear Infection	3
275378_2	Possible Ear Infection	3
183514_4	Possible Ear Infection	3
310330_7	Possible Ear Infection	3
283831_2	Possible Ear Infection	3
224575_2	Possible Ear Infection	3
129431_6	Possible Ear Infection	3
463850_6	Possible Ear Infection	3
125000_4	Possible Ear Infection	3
227159_1	Possible Ear Infection	3
361324_6	Possible Ear Infection	3
267808_3	Possible Ear Infection	3
156271_5	Possible Ear Infection	3
232345_7	Possible Ear Infection	3
201906_3	Possible Ear Infection	3
228181_7	Possible Ear Infection	3
59286_2	Possible Ear Infection	3
221628_10	Possible Ear Infection	3
215741_2	Possible Ear Infection	3
194699_1	Possible Ear Infection	1
452273_3	Possible Ear Infection	3
264992_2	Possible Ear Infection	3
170670_1	Possible Ear Infection	3
91492_3	Possible Ear Infection	3
260070_4	Possible Ear Infection	3
332569_13	Possible Ear Infection	3
81641_3	Possible Ear Infection	3
145191_1	Possible Ear Infection	3
180056_2	Possible Ear Infection	3
202798_9	Possible Ear Infection	3
271708_4	Possible Ear Infection	3
86722_3	Possible Ear Infection	3
91132_4	Possible Ear Infection	3
320886_2	Possible Ear Infection	3
255967_2	Possible Ear Infection	3
301483_3	Possible Ear Infection	3
51929_14	Possible Ear Infection	3
224920_4	Possible Ear Infection	3
95399_3	Possible Ear Infection	3
169339_2	Possible Ear Infection	3
21026_1	Possible Ear Infection	3
4766_1	Possible Ear Infection	3
2955_4	Possible Ear Infection	3
213222_1	Possible Ear Infection	3
137704_1	Possible Ear Infection	3
195810_2	Possible Ear Infection	3
57683_2	Possible Ear Infection	3
318887_10	Possible Ear Infection	3
351076_7	Possible Ear Infection	3
193844_9	Possible Ear Infection	3
130702_8	Possible Ear Infection	3
161612_1	Possible Ear Infection	3
189850_2	Possible Ear Infection	3
225695_1	Possible Ear Infection	3
59091_1	Possible Ear Infection	3
237580_2	Possible Ear Infection	3
136554_5	Possible Ear Infection	3
392384_1	Possible Ear Infection	3
117697_6	Possible Ear Infection	3
314623_4	Possible Ear Infection	3
317304_6	Possible Ear Infection	3
313549_8	Possible Ear Infection	3
356813_1	Possible Ear Infection	3
194855_1	Possible Ear Infection	3
24777_5	Possible Ear Infection	3
82380_3	Possible Ear Infection	3
156048_4	Possible Ear Infection	3
304207_4	Possible Ear Infection	3
312450_11	Possible Ear Infection	3
29672_2	Possible Ear Infection	3
237913_3	Possible Ear Infection	3
218141_19	Possible Ear Infection	3
86614_6	Possible Ear Infection	3
114811_6	Possible Ear Infection	3
288042_1	Possible Ear Infection	3
313549_13	Possible Ear Infection	3
302408_1	Possible Ear Infection	3
155294_2	Possible Ear Infection	3
357613_1	Possible Ear Infection	3
12706_1	Possible Ear Infection	3
244553_1	Possible Ear Infection	3
56898_8	Possible Ear Infection	3
93064_3	Possible Ear Infection	3
297434_12	Possible Ear Infection	3
3312_6	Possible Ear Infection	3
144340_7	Possible Ear Infection	3
84632_4	Possible Ear Infection	3
89752_14	Possible Ear Infection	3
369473_11	Possible Ear Infection	3
252575_5	Possible Ear Infection	3
135642_1	Possible Ear Infection	3
360031_19	Possible Ear Infection	3
207483_4	Possible Ear Infection	3
81163_4	Possible Ear Infection	3
229187_2	Possible Ear Infection	3
415565_1	Possible Ear Infection	1
80824_2	Possible Ear Infection	3
253795_3	Possible Ear Infection	3
171274_4	Possible Ear Infection	3
170692_2	Possible Ear Infection	3
77516_4	Possible Ear Infection	3
226570_1	Possible Ear Infection	3
74605_8	Possible Ear Infection	3
327860_4	Possible Ear Infection	3
399989_2	Possible Ear Infection	3
48251_1	Possible Ear Infection	3
250741_1	Possible Ear Infection	3
71026_2	Possible Ear Infection	3
355569_2	Possible Ear Infection	3
2732_3	Possible Ear Infection	3
209017_5	Possible Ear Infection	3
184237_11	Possible Ear Infection	3
312630_13	Possible Ear Infection	3
130119_1	Possible Ear Infection	3
128902_9	Possible Ear Infection	3
50371_1	Possible Ear Infection	3
259819_7	Possible Ear Infection	3
107249_15	Possible Ear Infection	3
344367_4	Possible Ear Infection	3
280617_1	Possible Ear Infection	3
314591_3	Possible Ear Infection	3
313549_21	Possible Ear Infection	3
209111_2	Possible Ear Infection	3
201009_3	Possible Ear Infection	3
133844_8	Possible Ear Infection	3
421771_1	Possible Ear Infection	3
371255_2	Possible Ear Infection	3
366377_1	Possible Ear Infection	3
239001_4	Possible Ear Infection	3
285408_1	Possible Ear Infection	3
331535_5	Possible Ear Infection	3
349630_1	Possible Ear Infection	3
138181_2	Possible Ear Infection	3
31932_4	Possible Ear Infection	3
241754_22	Possible Ear Infection	3
338928_9	Possible Ear Infection	3
108425_2	Possible Ear Infection	3
285586_1	Possible Ear Infection	3
385221_13	Possible Ear Infection	3
111695_1	Possible Ear Infection	3
282732_9	Possible Ear Infection	3
203931_4	Possible Ear Infection	3
69874_4	Possible Ear Infection	3
216562_4	Possible Ear Infection	3
57487_2	Possible Ear Infection	3
276074_8	Possible Ear Infection	3
500415_8	Possible Ear Infection	3
207929_3	Possible Ear Infection	3
6170_5	Possible Ear Infection	3
255533_4	Possible Ear Infection	3
301505_6	Possible Ear Infection	3
309637_1	Possible Ear Infection	3
292903_18	Possible Ear Infection	3
234639_4	Possible Ear Infection	3
389454_11	Possible Ear Infection	3
70825_14	Possible Ear Infection	3
297282_1	Possible Ear Infection	3
161792_4	Possible Ear Infection	3
157166_5	Possible Ear Infection	3
255235_2	Possible Ear Infection	3
31628_4	Possible Ear Infection	3
158435_5	Possible Ear Infection	1
341151_4	Possible Ear Infection	3
185682_12	Possible Ear Infection	3
178860_1	Possible Ear Infection	3
214380_4	Possible Ear Infection	3
291668_4	Possible Ear Infection	3
260349_3	Possible Ear Infection	3
71147_1	Possible Ear Infection	3
111719_1	Possible Ear Infection	3
192603_2	Possible Ear Infection	3
92923_5	Possible Ear Infection	3
289171_1	Possible Ear Infection	3
262849_2	Possible Ear Infection	3
73955_5	Possible Ear Infection	3
378292_2	Possible Ear Infection	3
91165_3	Possible Ear Infection	3
28887_3	Possible Ear Infection	3
96207_2	Possible Ear Infection	3
276755_1	Possible Ear Infection	3
402315_7	Possible Ear Infection	3
212113_1	Possible Ear Infection	3
387634_7	Possible Ear Infection	3
36313_2	Possible Ear Infection	3
109397_24	Possible Ear Infection	3
214673_8	Possible Ear Infection	3
125139_2	Possible Ear Infection	3
205353_3	Possible Ear Infection	3
65351_14	Possible Ear Infection	3
335328_10	Possible Ear Infection	3
336499_21	Possible Ear Infection	3
253185_2	Possible Ear Infection	3
26982_1	Possible Ear Infection	3
271263_1	Possible Ear Infection	3
280531_1	Possible Ear Infection	3
61580_16	Possible Ear Infection	3
326803_1	Possible Ear Infection	3
216180_3	Possible Ear Infection	3
108043_2	Possible Ear Infection	3
306346_5	Possible Ear Infection	3
33547_10	Possible Ear Infection	3
343019_8	Possible Ear Infection	3
6730_8	Possible Ear Infection	3
290206_26	Possible Ear Infection	3
45235_9	Possible Ear Infection	3
209563_5	Possible Ear Infection	3
40797_2	Possible Ear Infection	3
140557_1	Possible Ear Infection	3
232149_6	Possible Ear Infection	3
89975_12	Possible Ear Infection	3
5750_1	Possible Ear Infection	3
107021_1	Possible Ear Infection	3
24777_13	Possible Ear Infection	3
182943_6	Possible Ear Infection	3
179334_2	Possible Ear Infection	3
256453_4	Possible Ear Infection	3
312961_3	Possible Ear Infection	3
236446_13	Possible Ear Infection	3
365309_5	Possible Ear Infection	3
71636_5	Possible Ear Infection	3
364334_9	Possible Ear Infection	3
252719_3	Possible Ear Infection	3
48972_1	Possible Ear Infection	3
145508_4	Possible Ear Infection	3
267232_2	Possible Ear Infection	3
404685_3	Possible Ear Infection	3
179754_3	Possible Ear Infection	3
33976_10	Possible Ear Infection	3
234435_4	Possible Ear Infection	3
95671_7	Possible Ear Infection	3
201639_7	Possible Ear Infection	3
253455_7	Possible Ear Infection	3
105060_1	Possible Ear Infection	3
137529_5	Possible Ear Infection	3
231717_1	Possible Ear Infection	3
247961_10	Possible Ear Infection	3
251887_2	Possible Ear Infection	3
216558_1	Possible Ear Infection	3
443865_2	Possible Ear Infection	3
231933_2	Possible Ear Infection	3
16601_8	Possible Ear Infection	3
218705_2	Possible Ear Infection	3
239038_1	Possible Ear Infection	3
122353_5	Possible Ear Infection	3
81740_6	Possible Ear Infection	3
458496_1	Possible Ear Infection	3
408540_7	Possible Ear Infection	3
45858_4	Possible Ear Infection	3
194817_2	Possible Ear Infection	3
221045_3	Possible Ear Infection	3
339642_2	Possible Ear Infection	3
178147_7	Possible Ear Infection	3
76255_3	Possible Ear Infection	3
354901_2	Possible Ear Infection	3
206183_1	Possible Ear Infection	3
322741_1	Possible Ear Infection	3
125625_3	Possible Ear Infection	3
99094_6	Possible Ear Infection	3
53648_1	Possible Ear Infection	3
306204_8	Possible Ear Infection	3
184596_7	Possible Ear Infection	3
260622_13	Possible Ear Infection	3
74422_2	Possible Ear Infection	3
257262_3	Possible Ear Infection	3
384001_9	Possible Ear Infection	3
158048_6	Possible Ear Infection	3
84356_4	Possible Ear Infection	3
305089_3	Possible Ear Infection	3
352926_5	Possible Ear Infection	3
412085_3	Possible Ear Infection	3
158334_2	Possible Ear Infection	3
59854_4	Possible Ear Infection	3
344942_8	Possible Ear Infection	3
74121_3	Possible Ear Infection	3
126896_7	Possible Ear Infection	3
53901_8	Possible Ear Infection	3
432226_5	Possible Ear Infection	3
17787_3	Possible Ear Infection	3
385601_3	Possible Ear Infection	3
102153_9	Possible Ear Infection	3
392914_1	Possible Ear Infection	3
242651_2	Possible Ear Infection	3
62980_6	Possible Ear Infection	3
72022_4	Possible Ear Infection	3
424426_9	Possible Ear Infection	3
309552_6	Possible Ear Infection	3
57547_2	Possible Ear Infection	3
282732_3	Possible Ear Infection	3
346084_19	Possible Ear Infection	3
232078_1	Possible Ear Infection	3
107259_1	Possible Ear Infection	3
8712_8	Possible Ear Infection	3
96537_1	Possible Ear Infection	3
372394_2	Possible Ear Infection	3
195857_2	Possible Ear Infection	3
9705_29	Possible Ear Infection	3
199094_2	Possible Ear Infection	3
53088_11	Possible Ear Infection	1
176577_12	Possible Ear Infection	3
207621_4	Possible Ear Infection	3
304602_1	Possible Ear Infection	3
67455_3	Possible Ear Infection	3
363825_3	Possible Ear Infection	3
227839_9	Possible Ear Infection	3
302632_2	Possible Ear Infection	3
395003_3	Possible Ear Infection	3
96834_8	Possible Ear Infection	3
82137_1	Possible Ear Infection	3
346269_4	Possible Ear Infection	3
9705_31	Possible Ear Infection	3
199770_8	Possible Ear Infection	3
16892_5	Possible Ear Infection	3
409621_10	Possible Ear Infection	3
275670_18	Possible Ear Infection	3
334102_4	Possible Ear Infection	3
276162_6	Possible Ear Infection	3
96620_11	Possible Ear Infection	3
198017_2	Possible Ear Infection	3
34957_12	Possible Ear Infection	3
384164_1	Possible Ear Infection	3
280189_9	Possible Ear Infection	3
178505_4	Possible Ear Infection	3
201009_4	Possible Ear Infection	3
206464_4	Possible Ear Infection	3
247961_19	Possible Ear Infection	3
210244_3	Possible Ear Infection	3
249376_9	Possible Ear Infection	3
54783_4	Possible Ear Infection	3
221007_1	Possible Ear Infection	3
185990_8	Possible Ear Infection	3
46786_1	Possible Ear Infection	3
45506_6	Possible Ear Infection	3
2738_9	Possible Ear Infection	3
190605_2	Possible Ear Infection	3
354114_2	Possible Ear Infection	3
355756_4	Possible Ear Infection	3
361506_14	Possible Ear Infection	3
356736_17	Possible Ear Infection	3
23798_1	Possible Ear Infection	3
90298_4	Possible Ear Infection	3
253800_2	Possible Ear Infection	3
476321_4	Possible Ear Infection	3
294180_2	Possible Ear Infection	3
381096_2	Possible Ear Infection	3
406217_20	Possible Ear Infection	3
285681_1	Possible Ear Infection	3
231023_7	Possible Ear Infection	3
373587_2	Possible Ear Infection	3
184716_7	Possible Ear Infection	3
290951_1	Possible Ear Infection	3
68989_8	Possible Ear Infection	3
266219_4	Possible Ear Infection	3
147151_5	Possible Ear Infection	3
290195_5	Possible Ear Infection	3
173377_3	Possible Ear Infection	3
297398_2	Possible Ear Infection	3
104766_6	Possible Ear Infection	3
316666_1	Possible Ear Infection	3
200943_3	Possible Ear Infection	3
321262_2	Possible Ear Infection	3
400111_5	Possible Ear Infection	3
8138_28	Possible Ear Infection	3
100742_2	Possible Ear Infection	3
242412_2	Possible Ear Infection	3
222293_5	Possible Ear Infection	3
179638_4	Possible Ear Infection	3
318212_5	Possible Ear Infection	3
82564_9	Possible Ear Infection	3
179016_2	Possible Ear Infection	3
18852_2	Possible Ear Infection	3
68307_14	Possible Ear Infection	3
348928_5	Possible Ear Infection	3
415576_4	Possible Ear Infection	3
96241_4	Possible Ear Infection	3
123352_9	Possible Ear Infection	3
403788_1	Possible Ear Infection	3
207233_5	Possible Ear Infection	3
191633_5	Possible Ear Infection	3
191720_7	Possible Ear Infection	3
43835_2	Possible Ear Infection	3
368272_6	Possible Ear Infection	3
413161_33	Possible Ear Infection	3
6684_2	Possible Ear Infection	3
918_3	Possible Ear Infection	3
307367_6	Possible Ear Infection	3
41791_3	Possible Ear Infection	3
32334_1	Possible Ear Infection	3
65319_3	Possible Ear Infection	3
172661_6	Possible Ear Infection	3
315066_2	Possible Ear Infection	3
220275_2	Possible Ear Infection	3
287608_1	Possible Ear Infection	3
209526_3	Possible Ear Infection	3
50340_2	Possible Ear Infection	3
55117_1	Possible Ear Infection	3
96212_2	Possible Ear Infection	3
49757_1	Possible Ear Infection	3
298664_33	Possible Ear Infection	3
207036_3	Possible Ear Infection	3
54179_1	Possible Ear Infection	3
230601_1	Possible Ear Infection	3
206516_3	Possible Ear Infection	3
14936_4	Possible Ear Infection	3
382629_19	Possible Ear Infection	3
160612_2	Possible Ear Infection	3
108916_1	Possible Ear Infection	3
52220_5	Possible Ear Infection	3
281484_9	Possible Ear Infection	3
322660_3	Possible Ear Infection	3
93408_1	Possible Ear Infection	3
176460_1	Possible Ear Infection	3
122027_3	Possible Ear Infection	3
181329_4	Possible Ear Infection	3
187566_12	Possible Ear Infection	3
134241_2	Possible Ear Infection	3
31761_1	Possible Ear Infection	3
325269_8	Possible Ear Infection	3
281125_6	Possible Ear Infection	3
38484_4	Possible Ear Infection	3
229355_4	Possible Ear Infection	1
156652_3	Possible Ear Infection	1
23549_1	Possible Ear Infection	1
24789_6	Possible Ear Infection	1
297249_1	Possible Ear Infection	1
235341_5	Possible Ear Infection	1
232576_1	Possible Ear Infection	1
27166_4	Possible Ear Infection	1
121460_6	Possible Ear Infection	1
337444_5	Possible Ear Infection	1
152799_5	Possible Ear Infection	1
81009_7	Possible Ear Infection	1
306441_7	Possible Ear Infection	1
374770_5	Possible Ear Infection	1
93575_2	Possible Ear Infection	1
471489_9	Possible Ear Infection	1
59786_9	Possible Ear Infection	1
332578_4	Possible Ear Infection	1
226087_8	Possible Ear Infection	1
284469_3	Possible Ear Infection	1
2563_5	Possible Ear Infection	1
279600_9	Possible Ear Infection	1
118931_13	Possible Ear Infection	1
135620_8	Possible Ear Infection	1
150501_1	Possible Ear Infection	1
19816_1	Possible Ear Infection	1
193168_2	Possible Ear Infection	1
147894_7	Possible Ear Infection	1
261948_7	Possible Ear Infection	1
155777_1	Possible Ear Infection	1
300940_6	Possible Ear Infection	1
97706_2	Possible Ear Infection	1
200076_2	Possible Ear Infection	1
198470_1	Possible Ear Infection	1
3362_8	Possible Ear Infection	1
66952_6	Possible Ear Infection	1
150724_1	Possible Ear Infection	1
429724_1	Possible Ear Infection	1
432783_1	Possible Ear Infection	1
468753_1	Possible Ear Infection	1
6106_3	Possible Ear Infection	1
490533_1	Possible Ear Infection	1
215921_2	Possible Ear Infection	1
308733_1	Possible Ear Infection	1
402682_1	Possible Ear Infection	1
384251_3	Possible Ear Infection	1
493590_1	Possible Ear Infection	1
150153_2	Possible Ear Infection	1
327265_4	Possible Ear Infection	1
250594_3	Possible Ear Infection	1
346139_5	Possible Ear Infection	1
371898_1	Possible Ear Infection	1
322237_1	Possible Ear Infection	1
463762_3	Possible Ear Infection	1
198182_1	Possible Ear Infection	1
149524_6	Possible Ear Infection	1
397303_3	Possible Ear Infection	1
97218_7	Possible Ear Infection	1
54313_8	Possible Ear Infection	1
118528_6	Possible Ear Infection	1
416961_3	Possible Ear Infection	1
14353_4	Possible Ear Infection	1
117207_4	Possible Ear Infection	1
411548_2	Possible Ear Infection	1
303160_2	Possible Ear Infection	1
332065_2	Possible Ear Infection	1
386255_4	Possible Ear Infection	1
417306_2	Possible Ear Infection	1
382481_3	Possible Ear Infection	1
235721_3	Possible Ear Infection	1
484113_3	Possible Ear Infection	1
33205_10	Possible Ear Infection	1
119115_5	Possible Ear Infection	1
232177_3	Possible Ear Infection	1
352991_4	Possible Ear Infection	1
321845_1	Possible Ear Infection	1
287961_8	Possible Ear Infection	1
363909_2	Possible Ear Infection	1
471683_1	Possible Ear Infection	1
100090_2	Possible Ear Infection	1
366176_2	Possible Ear Infection	1
149059_3	Possible Ear Infection	1
348448_2	Possible Ear Infection	1
130743_4	Possible Ear Infection	1
393050_1	Possible Ear Infection	1
345180_5	Possible Ear Infection	1
359936_2	Possible Ear Infection	1
360596_3	Possible Ear Infection	1
245649_2	Possible Ear Infection	1
83321_1	Possible Ear Infection	1
46438_1	Possible Ear Infection	1
398019_1	Possible Ear Infection	1
309786_7	Possible Ear Infection	1
380083_1	Possible Ear Infection	1
92497_2	Possible Ear Infection	1
25671_7	Possible Ear Infection	1
249772_6	Possible Ear Infection	1
84891_1	Possible Ear Infection	1
500704_2	Possible Ear Infection	1
289767_5	Possible Ear Infection	1
253580_5	Possible Ear Infection	1
135619_14	Possible Ear Infection	1
168331_6	Possible Ear Infection	1
436665_2	Possible Ear Infection	1
86331_3	Possible Ear Infection	1
187775_8	Possible Ear Infection	1
61656_2	Possible Ear Infection	1
493344_6	Possible Ear Infection	1
41098_9	Possible Ear Infection	1
329670_2	Possible Ear Infection	1
341233_2	Possible Ear Infection	1
141699_2	Possible Ear Infection	1
103882_13	Possible Ear Infection	1
364241_1	Possible Ear Infection	1
355091_1	Possible Ear Infection	1
156351_2	Possible Ear Infection	1
381797_2	Possible Ear Infection	1
75788_1	Possible Ear Infection	1
255381_6	Possible Ear Infection	1
432705_2	Possible Ear Infection	1
362674_2	Possible Ear Infection	1
241660_2	Possible Ear Infection	1
112804_59	Possible Ear Infection	1
342894_6	Possible Ear Infection	1
86045_1	Possible Ear Infection	1
151997_5	Possible Ear Infection	1
276441_2	Possible Ear Infection	1
300692_2	Possible Ear Infection	1
412655_4	Possible Ear Infection	1
387007_2	Possible Ear Infection	1
301401_1	Possible Ear Infection	1
297054_8	Possible Ear Infection	1
352849_1	Possible Ear Infection	1
63146_6	Possible Ear Infection	1
498916_8	Possible Ear Infection	1
403128_8	Possible Ear Infection	1
223170_19	Possible Ear Infection	1
63137_3	Possible Ear Infection	1
323439_2	Possible Ear Infection	1
326942_9	Possible Ear Infection	1
500439_4	Possible Ear Infection	1
330313_10	Possible Ear Infection	1
15109_11	Possible Ear Infection	1
58708_4	Possible Ear Infection	1
55246_8	Possible Ear Infection	1
199237_3	Possible Ear Infection	1
385150_2	Possible Ear Infection	1
218950_1	Possible Ear Infection	1
282219_4	Possible Ear Infection	1
80013_7	Possible Ear Infection	1
133719_8	Possible Ear Infection	1
163932_2	Possible Ear Infection	1
360379_11	Possible Ear Infection	1
274523_5	Possible Ear Infection	1
131398_19	Possible Ear Infection	1
275443_2	Possible Ear Infection	1
264408_7	Possible Ear Infection	1
78849_17	Possible Ear Infection	1
128914_2	Possible Ear Infection	1
361185_5	Possible Ear Infection	1
259522_1	Possible Ear Infection	1
86815_3	Possible Ear Infection	1
136917_2	Possible Ear Infection	1
75791_13	Possible Ear Infection	1
416497_1	Possible Ear Infection	1
272696_8	Possible Ear Infection	1
216407_3	Possible Ear Infection	1
64686_3	Possible Ear Infection	1
231368_2	Possible Ear Infection	1
277389_2	Possible Ear Infection	1
132796_6	Possible Ear Infection	1
142018_1	Possible Ear Infection	1
458809_2	Possible Ear Infection	1
163133_2	Possible Ear Infection	1
22129_6	Possible Ear Infection	1
258819_2	Possible Ear Infection	1
275171_13	Possible Ear Infection	1
343008_7	Possible Ear Infection	1
396652_3	Possible Ear Infection	1
136640_5	Possible Ear Infection	1
311701_8	Possible Ear Infection	1
407299_17	Possible Ear Infection	1
1912_11	Possible Ear Infection	1
378375_3	Possible Ear Infection	1
156663_7	Possible Ear Infection	1
317414_36	Possible Ear Infection	1
168930_3	Possible Ear Infection	1
225480_1	Possible Ear Infection	1
295416_3	Possible Ear Infection	1
258628_1	Possible Ear Infection	1
377302_2	Possible Ear Infection	1
360646_3	Possible Ear Infection	1
117750_2	Possible Ear Infection	1
400668_2	Possible Ear Infection	1
349404_2	Possible Ear Infection	1
337409_13	Possible Ear Infection	1
1026_1	Possible Ear Infection	1
198487_2	Possible Ear Infection	1
227830_2	Possible Ear Infection	1
354955_4	Possible Ear Infection	1
159281_2	Possible Ear Infection	1
298349_3	Possible Ear Infection	1
316670_1	Possible Ear Infection	1
247595_3	Possible Ear Infection	1
177550_2	Possible Ear Infection	1
294620_2	Possible Ear Infection	1
271467_2	Possible Ear Infection	1
174543_1	Possible Ear Infection	1
18937_1	Possible Ear Infection	1
281722_4	Possible Ear Infection	1
276697_5	Possible Ear Infection	1
159033_6	Possible Ear Infection	1
179090_8	Possible Ear Infection	1
145899_1	Possible Ear Infection	1
159028_3	Possible Ear Infection	1
163703_8	Possible Ear Infection	1
494293_1	Possible Ear Infection	3
496641_1	Possible Ear Infection	3
272236_1	Possible Ear Infection	3
168164_1	Possible Ear Infection	3
92069_1	Possible Ear Infection	3
477838_1	Possible Ear Infection	3
118774_1	Possible Ear Infection	1
464862_1	Possible Ear Infection	3
418612_4	Possible Ear Infection	3
8856_3	Possible Ear Infection	3
455840_4	Possible Ear Infection	3
19468_2	Possible Ear Infection	3
140972_5	Possible Ear Infection	3
402372_1	Possible Ear Infection	3
383094_15	Possible Ear Infection	3
117350_5	Possible Ear Infection	3
234329_2	Possible Ear Infection	3
377593_4	Possible Ear Infection	1
344897_4	Possible Ear Infection	3
285288_4	Possible Ear Infection	3
460125_5	Possible Ear Infection	3
201882_4	Possible Ear Infection	3
153221_6	Possible Ear Infection	3
91396_1	Possible Ear Infection	3
421968_3	Possible Ear Infection	3
150918_4	Possible Ear Infection	3
308465_1	Possible Ear Infection	3
197274_1	Possible Ear Infection	3
163832_3	Possible Ear Infection	3
147602_9	Possible Ear Infection	3
240996_8	Possible Ear Infection	3
14320_2	Possible Ear Infection	3
270081_2	Possible Ear Infection	3
491863_1	Possible Ear Infection	3
152396_4	Possible Ear Infection	3
225149_2	Possible Ear Infection	3
83159_1	Possible Ear Infection	3
248207_6	Possible Ear Infection	3
73840_2	Possible Ear Infection	3
302664_3	Possible Ear Infection	3
166495_4	Possible Ear Infection	3
329006_3	Possible Ear Infection	3
348742_8	Possible Ear Infection	3
306796_1	Possible Ear Infection	3
242765_11	Possible Ear Infection	3
388639_1	Possible Ear Infection	3
328725_5	Possible Ear Infection	3
269830_4	Possible Ear Infection	3
429021_2	Possible Ear Infection	3
279999_3	Possible Ear Infection	3
110505_2	Possible Ear Infection	3
242595_1	Possible Ear Infection	3
140461_3	Possible Ear Infection	3
121081_1	Possible Ear Infection	3
47295_2	Possible Ear Infection	3
162992_4	Possible Ear Infection	3
121678_5	Possible Ear Infection	3
117697_4	Possible Ear Infection	3
50068_2	Possible Ear Infection	3
37871_9	Possible Ear Infection	3
423582_2	Possible Ear Infection	3
74763_4	Possible Ear Infection	3
382980_3	Possible Ear Infection	3
338928_3	Possible Ear Infection	3
265323_5	Possible Ear Infection	3
266935_5	Possible Ear Infection	3
10731_3	Possible Ear Infection	3
206433_5	Possible Ear Infection	3
364177_17	Possible Ear Infection	3
227259_12	Possible Ear Infection	3
305705_9	Possible Ear Infection	3
112310_5	Possible Ear Infection	1
95671_6	Possible Ear Infection	1
231843_8	Possible Ear Infection	1
254429_12	Possible Ear Infection	1
183223_1	Possible Ear Infection	1
77707_15	Possible Ear Infection	1
125528_1	Possible Ear Infection	1
89659_3	Possible Ear Infection	1
324346_2	Possible Ear Infection	1
129168_2	Possible Ear Infection	1
65235_2	Possible Ear Infection	1
317890_1	Possible Ear Infection	1
312262_3	Possible Ear Infection	1
318674_1	Possible Ear Infection	1
196723_1	Possible Ear Infection	1
86961_7	Possible Ear Infection	1
94857_7	Possible Ear Infection	1
269103_10	Possible Ear Infection	1
71490_3	Possible Ear Infection	1
112259_6	Possible Ear Infection	1
229161_2	Possible Ear Infection	1
302757_4	Possible Ear Infection	1
75863_1	Possible Ear Infection	1
1841_2	Possible Ear Infection	1
287231_1	Possible Ear Infection	1
310461_2	Possible Ear Infection	1
166404_7	Possible Ear Infection	1
206571_1	Possible Ear Infection	1
99126_3	Possible Ear Infection	1
897_1	Possible Ear Infection	1
271649_1	Possible Ear Infection	1
86645_1	Possible Ear Infection	1
335328_6	Possible Ear Infection	1
116155_2	Possible Ear Infection	1
92373_15	Possible Ear Infection	1
359427_1	Possible Ear Infection	1
220512_26	Possible Ear Infection	1
60485_6	Possible Ear Infection	1
117936_3	Possible Ear Infection	1
220531_3	Possible Ear Infection	1
40510_3	Possible Ear Infection	1
100632_3	Possible Ear Infection	1
219294_16	Possible Ear Infection	1
176062_20	Possible Ear Infection	1
108230_2	Possible Ear Infection	1
185774_1	Possible Ear Infection	1
139832_6	Possible Ear Infection	1
105231_1	Possible Ear Infection	1
213818_5	Possible Ear Infection	1
271165_10	Possible Ear Infection	1
133414_2	Possible Ear Infection	1
29009_2	Possible Ear Infection	1
278559_1	Possible Ear Infection	1
276692_4	Possible Ear Infection	1
50280_2	Possible Ear Infection	1
137595_2	Possible Ear Infection	1
384390_13	Possible Ear Infection	1
25217_3	Possible Ear Infection	1
152264_1	Possible Ear Infection	1
330802_2	Possible Ear Infection	1
49744_6	Possible Ear Infection	1
73390_19	Possible Ear Infection	1
268980_2	Possible Ear Infection	1
235398_7	Possible Ear Infection	1
178279_21	Possible Ear Infection	1
327134_2	Possible Ear Infection	3
261636_10	Possible Ear Infection	3
84131_18	Possible Ear Infection	3
311976_8	Possible Ear Infection	3
371983_5	Possible Ear Infection	3
430619_1	Possible Ear Infection	3
95483_1	Possible Ear Infection	3
222344_1	Possible Ear Infection	3
479232_2	Possible Ear Infection	3
302533_8	Possible Ear Infection	3
63481_13	Possible Ear Infection	3
200575_12	Possible Ear Infection	3
197822_8	Possible Ear Infection	3
415267_8	Possible Ear Infection	3
112653_28	Possible Ear Infection	3
262563_4	Possible Ear Infection	3
342525_7	Possible Ear Infection	3
455940_3	Possible Ear Infection	3
377123_1	Possible Ear Infection	3
220224_2	Possible Ear Infection	3
351931_7	Possible Ear Infection	3
84020_13	Possible Ear Infection	3
301323_5	Possible Ear Infection	3
223389_1	Possible Ear Infection	3
49795_6	Possible Ear Infection	3
413604_7	Possible Ear Infection	3
231699_5	Possible Ear Infection	3
184496_4	Possible Ear Infection	3
116195_1	Possible Ear Infection	3
349702_13	Possible Ear Infection	3
7967_2	Possible Ear Infection	3
246599_15	Possible Ear Infection	3
137791_9	Possible Ear Infection	3
47791_1	Possible Ear Infection	3
4034_11	Possible Ear Infection	3
47750_1	Possible Ear Infection	3
284454_7	Possible Ear Infection	3
378722_5	Possible Ear Infection	3
118667_18	Possible Ear Infection	3
377963_46	Possible Ear Infection	3
261566_4	Possible Ear Infection	3
213006_4	Possible Ear Infection	3
220512_35	Possible Ear Infection	3
107892_1	Possible Ear Infection	1
258233_1	Possible Ear Infection	3
13144_3	Possible Ear Infection	3
190996_2	Possible Ear Infection	3
129488_5	Possible Ear Infection	3
109847_3	Possible Ear Infection	3
21857_1	Possible Ear Infection	3
334007_2	Possible Ear Infection	1
61059_3	Possible Ear Infection	3
253387_9	Possible Ear Infection	1
408772_9	Possible Ear Infection	1
127568_1	Possible Ear Infection	1
385911_28	Possible Ear Infection	1
242278_3	Possible Ear Infection	1
255552_1	Possible Ear Infection	1
88966_9	Possible Ear Infection	1
94221_2	Possible Ear Infection	1
75249_1	Possible Ear Infection	1
225941_8	Possible Ear Infection	1
109653_7	Possible Ear Infection	1
66537_14	Possible Ear Infection	1
400183_7	Possible Ear Infection	1
331866_10	Possible Ear Infection	1
205835_2	Possible Ear Infection	1
461795_2	Possible Ear Infection	1
283684_6	Possible Ear Infection	1
315831_3	Possible Ear Infection	1
249466_12	Possible Ear Infection	1
61675_5	Possible Ear Infection	1
315165_4	Possible Ear Infection	1
334556_2	Possible Ear Infection	1
241665_11	Possible Ear Infection	1
111815_5	Possible Ear Infection	1
44818_2	Possible Ear Infection	1
215196_2	Possible Ear Infection	1
117552_4	Possible Ear Infection	1
60651_2	Possible Ear Infection	1
2685_13	Possible Ear Infection	1
53371_2	Possible Ear Infection	1
210261_6	Possible Ear Infection	1
119648_2	Possible Ear Infection	1
64014_1	Possible Ear Infection	1
432284_12	Possible Ear Infection	1
115339_3	Possible Ear Infection	1
360306_8	Possible Ear Infection	1
24218_2	Possible Ear Infection	1
200746_3	Possible Ear Infection	1
270500_17	Possible Ear Infection	1
236351_11	Possible Ear Infection	1
212948_23	Possible Ear Infection	1
246735_15	Possible Ear Infection	1
402738_5	Possible Ear Infection	1
160726_5	Possible Ear Infection	1
222576_7	Possible Ear Infection	1
123444_6	Possible Ear Infection	1
379838_9	Possible Ear Infection	1
403061_11	Possible Ear Infection	1
375215_1	Possible Ear Infection	1
180996_14	Possible Ear Infection	1
325921_3	Possible Ear Infection	1
99532_6	Possible Ear Infection	1
127434_21	Possible Ear Infection	1
183749_4	Possible Ear Infection	1
72435_15	Possible Ear Infection	1
29003_2	Possible Ear Infection	1
39774_10	Possible Ear Infection	1
274833_3	Possible Ear Infection	1
161792_16	Possible Ear Infection	1
208026_4	Possible Ear Infection	1
52921_8	Possible Ear Infection	1
170880_5	Possible Ear Infection	1
67042_14	Possible Ear Infection	1
190963_1	Possible Ear Infection	1
28325_1	Possible Ear Infection	1
155816_6	Possible Ear Infection	3
394333_5	Possible Ear Infection	3
300171_3	Possible Ear Infection	3
475099_12	Possible Ear Infection	3
36106_4	Possible Ear Infection	3
312566_12	Possible Ear Infection	3
209253_7	Possible Ear Infection	3
239265_2	Possible Ear Infection	3
368705_3	Possible Ear Infection	3
156655_1	Possible Ear Infection	3
25437_9	Possible Ear Infection	3
309053_1	Possible Ear Infection	3
350529_3	Possible Ear Infection	3
122237_4	Possible Ear Infection	3
122530_4	Possible Ear Infection	3
336987_1	Possible Ear Infection	3
274555_5	Possible Ear Infection	3
240191_4	Possible Ear Infection	3
124048_2	Possible Ear Infection	3
177019_2	Possible Ear Infection	3
49496_7	Possible Ear Infection	3
210983_3	Possible Ear Infection	3
229980_2	Possible Ear Infection	3
229131_12	Possible Ear Infection	3
101911_1	Possible Ear Infection	3
301505_1	Possible Ear Infection	3
251285_3	Possible Ear Infection	3
142215_8	Possible Ear Infection	3
104798_1	Possible Ear Infection	3
183522_1	Possible Ear Infection	3
55564_1	Possible Ear Infection	3
178519_1	Possible Ear Infection	3
497307_16	Possible Ear Infection	3
151850_5	Possible Ear Infection	3
89375_5	Possible Ear Infection	3
20432_4	Possible Ear Infection	3
54669_23	Possible Ear Infection	3
2997_1	Possible Ear Infection	3
484292_31	Possible Ear Infection	3
85808_2	Possible Ear Infection	3
359469_1	Possible Ear Infection	3
101489_4	Possible Ear Infection	3
106187_4	Possible Ear Infection	3
228570_2	Possible Ear Infection	3
44987_2	Possible Ear Infection	3
155550_1	Possible Ear Infection	3
272963_1	Possible Ear Infection	3
206241_4	Possible Ear Infection	3
329474_7	Possible Ear Infection	3
188888_1	Possible Ear Infection	3
244995_3	Possible Ear Infection	3
201840_17	Possible Ear Infection	3
341858_2	Possible Ear Infection	3
468976_5	Possible Ear Infection	3
63596_6	Possible Ear Infection	3
87561_1	Possible Ear Infection	3
250330_6	Possible Ear Infection	3
361959_11	Possible Ear Infection	3
321042_1	Possible Ear Infection	3
412020_1	Possible Ear Infection	3
21312_3	Possible Ear Infection	3
98165_1	Possible Ear Infection	3
149702_15	Possible Ear Infection	3
369222_17	Possible Ear Infection	3
322456_4	Possible Ear Infection	3
252090_2	Possible Ear Infection	3
271925_6	Possible Ear Infection	3
227403_1	Possible Ear Infection	3
253520_2	Possible Ear Infection	3
297200_2	Possible Ear Infection	3
247261_4	Possible Ear Infection	3
78149_14	Possible Ear Infection	3
3182_3	Possible Ear Infection	3
404777_7	Possible Ear Infection	3
30673_8	Possible Ear Infection	3
366100_14	Possible Ear Infection	3
219047_3	Possible Ear Infection	3
311708_2	Possible Ear Infection	3
374591_5	Possible Ear Infection	3
207178_1	Possible Ear Infection	3
248849_6	Possible Ear Infection	3
158407_6	Possible Ear Infection	3
69325_4	Possible Ear Infection	3
124333_3	Possible Ear Infection	3
22639_3	Possible Ear Infection	3
405503_14	Possible Ear Infection	3
26336_6	Possible Ear Infection	3
103583_8	Possible Ear Infection	3
310646_7	Possible Ear Infection	3
392065_9	Possible Ear Infection	3
385286_13	Possible Ear Infection	3
52684_3	Possible Ear Infection	3
212426_9	Possible Ear Infection	3
278910_7	Possible Ear Infection	3
501125_4	Possible Ear Infection	3
43907_11	Possible Ear Infection	3
363825_6	Possible Ear Infection	3
112690_2	Possible Ear Infection	3
363216_23	Possible Ear Infection	3
225211_4	Possible Ear Infection	3
45244_2	Possible Ear Infection	3
281956_1	Possible Ear Infection	3
92373_12	Possible Ear Infection	3
175473_12	Possible Ear Infection	3
27195_5	Possible Ear Infection	3
59518_1	Possible Ear Infection	3
363933_1	Possible Ear Infection	3
106825_4	Possible Ear Infection	3
143553_3	Possible Ear Infection	3
232448_3	Possible Ear Infection	3
273490_1	Possible Ear Infection	3
209660_8	Possible Ear Infection	3
240463_7	Possible Ear Infection	3
199691_8	Possible Ear Infection	3
378292_3	Possible Ear Infection	3
12315_3	Possible Ear Infection	3
137906_5	Possible Ear Infection	3
281543_13	Possible Ear Infection	3
261413_1	Possible Ear Infection	3
288473_4	Possible Ear Infection	3
119028_3	Possible Ear Infection	3
192040_3	Possible Ear Infection	3
237929_1	Possible Ear Infection	3
90482_8	Possible Ear Infection	3
186798_2	Possible Ear Infection	3
139624_5	Possible Ear Infection	3
188560_12	Possible Ear Infection	3
330851_1	Possible Ear Infection	3
195351_5	Possible Ear Infection	3
274907_2	Possible Ear Infection	3
303359_3	Possible Ear Infection	3
295277_1	Possible Ear Infection	3
67918_7	Possible Ear Infection	3
23995_3	Possible Ear Infection	3
316127_2	Possible Ear Infection	3
72864_2	Possible Ear Infection	3
378352_5	Possible Ear Infection	3
51424_22	Possible Ear Infection	3
169969_2	Possible Ear Infection	3
329741_2	Possible Ear Infection	3
10692_10	Possible Ear Infection	3
318743_3	Possible Ear Infection	3
114541_8	Possible Ear Infection	3
214094_28	Possible Ear Infection	3
128653_2	Possible Ear Infection	3
96671_3	Possible Ear Infection	3
403779_4	Possible Ear Infection	3
355966_3	Possible Ear Infection	3
95539_5	Possible Ear Infection	3
32231_12	Possible Ear Infection	3
82994_2	Possible Ear Infection	3
363222_1	Possible Ear Infection	3
176302_3	Possible Ear Infection	3
54094_1	Possible Ear Infection	3
325776_1	Possible Ear Infection	3
198057_2	Possible Ear Infection	3
76653_4	Possible Ear Infection	3
302285_2	Possible Ear Infection	3
162861_2	Possible Ear Infection	3
338853_7	Possible Ear Infection	3
89644_5	Possible Ear Infection	3
20960_13	Possible Ear Infection	3
360194_2	Possible Ear Infection	3
310341_4	Possible Ear Infection	3
62491_4	Possible Ear Infection	3
45275_23	Possible Ear Infection	3
4377_3	Possible Ear Infection	3
225247_10	Possible Ear Infection	3
104779_1	Possible Ear Infection	3
258369_1	Possible Ear Infection	3
93221_1	Possible Ear Infection	3
315253_5	Possible Ear Infection	3
110802_2	Possible Ear Infection	3
180741_9	Possible Ear Infection	3
66959_1	Possible Ear Infection	3
113441_3	Possible Ear Infection	3
92751_7	Possible Ear Infection	3
298703_6	Possible Ear Infection	3
14858_1	Possible Ear Infection	3
312448_17	Possible Ear Infection	3
101370_1	Possible Ear Infection	3
216720_22	Possible Ear Infection	3
232003_2	Possible Ear Infection	3
49744_2	Possible Ear Infection	3
150515_2	Possible Ear Infection	3
106787_1	Possible Ear Infection	3
265464_1	Possible Ear Infection	3
229397_1	Possible Ear Infection	3
26990_1	Possible Ear Infection	3
160047_4	Possible Ear Infection	3
341176_4	Possible Ear Infection	3
187850_3	Possible Ear Infection	3
127258_1	Possible Ear Infection	3
239775_4	Possible Ear Infection	3
96168_6	Possible Ear Infection	3
155875_1	Possible Ear Infection	1
363220_3	Possible Ear Infection	1
112804_6	Possible Ear Infection	1
346879_2	Possible Ear Infection	1
9726_3	Possible Ear Infection	1
93063_3	Possible Ear Infection	1
389271_1	Possible Ear Infection	1
181554_4	Possible Ear Infection	1
146176_3	Possible Ear Infection	1
227447_4	Possible Ear Infection	1
335049_5	Possible Ear Infection	1
116418_4	Possible Ear Infection	1
384491_1	Possible Ear Infection	1
264411_2	Possible Ear Infection	1
38717_8	Possible Ear Infection	1
361103_1	Possible Ear Infection	1
81738_1	Possible Ear Infection	1
314039_6	Possible Ear Infection	1
223170_11	Possible Ear Infection	1
231487_1	Possible Ear Infection	1
360379_5	Possible Ear Infection	1
152731_2	Possible Ear Infection	1
130144_7	Possible Ear Infection	1
391093_7	Possible Ear Infection	1
163116_2	Possible Ear Infection	1
390282_1	Possible Ear Infection	1
274523_10	Possible Ear Infection	1
287743_2	Possible Ear Infection	1
215449_4	Possible Ear Infection	1
181802_2	Possible Ear Infection	1
117479_2	Possible Ear Infection	1
223666_1	Possible Ear Infection	1
239266_1	Possible Ear Infection	1
244310_3	Possible Ear Infection	1
128632_1	Possible Ear Infection	1
111791_2	Possible Ear Infection	1
116346_1	Possible Ear Infection	1
327698_1	Possible Ear Infection	1
52007_3	Possible Ear Infection	1
101243_3	Possible Ear Infection	1
319618_3	Possible Ear Infection	1
237913_2	Possible Ear Infection	1
73802_3	Possible Ear Infection	1
252120_2	Possible Ear Infection	1
100743_1	Possible Ear Infection	1
308344_5	Possible Ear Infection	1
95483_2	Possible Ear Infection	1
63544_2	Possible Ear Infection	1
23569_9	Possible Ear Infection	1
41614_1	Possible Ear Infection	1
188589_1	Possible Ear Infection	1
93187_3	Possible Ear Infection	1
356085_1	Possible Ear Infection	1
244874_3	Possible Ear Infection	1
124046_4	Possible Ear Infection	1
50928_3	Possible Ear Infection	1
353569_11	Possible Ear Infection	1
12707_2	Possible Ear Infection	1
77707_34	Possible Ear Infection	1
171882_3	Possible Ear Infection	1
204802_5	Possible Ear Infection	1
283831_1	Possible Ear Infection	1
213524_2	Possible Ear Infection	1
106677_5	Possible Ear Infection	1
192398_1	Possible Ear Infection	1
109921_7	Possible Ear Infection	1
36759_1	Possible Ear Infection	1
195805_1	Possible Ear Infection	1
131059_3	Possible Ear Infection	1
324171_2	Possible Ear Infection	1
168667_2	Possible Ear Infection	1
2870_5	Possible Ear Infection	1
53540_1	Possible Ear Infection	1
161487_1	Possible Ear Infection	1
2913_1	Possible Ear Infection	1
285119_1	Possible Ear Infection	1
136854_10	Possible Ear Infection	1
257422_2	Possible Ear Infection	1
57924_3	Possible Ear Infection	1
37010_1	Possible Ear Infection	1
148427_1	Possible Ear Infection	1
414269_2	Possible Ear Infection	1
126421_1	Possible Ear Infection	1
464276_1	Possible Ear Infection	1
455646_1	Possible Ear Infection	1
271934_5	Possible Ear Infection	1
398834_1	Possible Ear Infection	1
482084_1	Possible Ear Infection	1
140429_1	Possible Ear Infection	1
286268_1	Possible Ear Infection	1
242630_3	Possible Ear Infection	1
465001_1	Possible Ear Infection	1
402389_3	Possible Ear Infection	1
491201_6	Possible Ear Infection	1
35367_14	Possible Ear Infection	1
35112_6	Possible Ear Infection	1
152487_1	Possible Ear Infection	1
221599_1	Possible Ear Infection	1
348604_3	Possible Ear Infection	1
482955_2	Possible Ear Infection	1
95847_4	Possible Ear Infection	1
356229_4	Possible Ear Infection	1
157742_8	Possible Ear Infection	1
159651_2	Possible Ear Infection	1
415807_4	Possible Ear Infection	1
415071_6	Possible Ear Infection	1
398106_9	Possible Ear Infection	1
430547_1	Possible Ear Infection	1
212567_3	Possible Ear Infection	1
473874_4	Possible Ear Infection	1
146294_10	Possible Ear Infection	1
357999_4	Possible Ear Infection	1
338815_2	Possible Ear Infection	1
341986_5	Possible Ear Infection	1
67450_3	Possible Ear Infection	1
351541_3	Possible Ear Infection	1
197843_11	Possible Ear Infection	1
310259_2	Possible Ear Infection	1
14655_1	Possible Ear Infection	1
151925_2	Possible Ear Infection	1
459971_3	Possible Ear Infection	1
420257_1	Possible Ear Infection	1
266735_6	Possible Ear Infection	1
29788_1	Possible Ear Infection	1
225625_1	Possible Ear Infection	1
445743_4	Possible Ear Infection	1
487042_1	Possible Ear Infection	1
230504_4	Possible Ear Infection	1
265486_7	Possible Ear Infection	1
66571_2	Possible Ear Infection	1
123906_3	Possible Ear Infection	1
494298_3	Possible Ear Infection	1
476456_7	Possible Ear Infection	1
383710_1	Possible Ear Infection	1
444850_6	Possible Ear Infection	1
96644_6	Possible Ear Infection	1
498383_4	Possible Ear Infection	1
364213_1	Possible Ear Infection	1
142224_2	Possible Ear Infection	1
492254_3	Possible Ear Infection	1
16205_6	Possible Ear Infection	1
157631_2	Possible Ear Infection	1
447190_1	Possible Ear Infection	1
265380_3	Possible Ear Infection	1
21370_3	Possible Ear Infection	1
443877_6	Possible Ear Infection	1
373369_2	Possible Ear Infection	1
146514_2	Possible Ear Infection	1
11258_5	Possible Ear Infection	1
34260_2	Possible Ear Infection	1
465292_3	Possible Ear Infection	1
415071_9	Possible Ear Infection	1
277530_6	Possible Ear Infection	1
475003_1	Possible Ear Infection	1
406619_4	Possible Ear Infection	1
274769_8	Possible Ear Infection	1
489303_1	Possible Ear Infection	1
457616_10	Possible Ear Infection	1
492871_1	Possible Ear Infection	1
468519_12	Possible Ear Infection	1
395265_5	Possible Ear Infection	1
138390_9	Possible Ear Infection	1
347365_2	Possible Ear Infection	1
155454_2	Possible Ear Infection	1
231480_7	Possible Ear Infection	1
211160_2	Possible Ear Infection	1
59865_7	Possible Ear Infection	3
85602_14	Possible Ear Infection	3
251602_7	Possible Ear Infection	3
208697_8	Possible Ear Infection	3
125444_4	Possible Ear Infection	3
19955_6	Possible Ear Infection	3
262667_13	Possible Ear Infection	3
82855_1	Possible Ear Infection	3
315259_5	Possible Ear Infection	3
61760_5	Possible Ear Infection	3
250020_5	Possible Ear Infection	3
200927_1	Possible Ear Infection	3
324747_12	Possible Ear Infection	3
152113_8	Possible Ear Infection	3
363390_13	Possible Ear Infection	3
333270_18	Possible Ear Infection	3
244896_6	Possible Ear Infection	3
98548_2	Possible Ear Infection	3
180237_9	Possible Ear Infection	3
212641_10	Possible Ear Infection	3
394365_11	Possible Ear Infection	3
107431_1	Possible Hand Foot Mouth Disease	1
387392_2	Possible Hand Foot Mouth Disease	1
345305_1	Possible Hand Foot Mouth Disease	1
69040_3	Possible Hand Foot Mouth Disease	1
81320_1	Possible Hand Foot Mouth Disease	1
499347_1	Possible Hand Foot Mouth Disease	1
491090_2	Possible Hand Foot Mouth Disease	1
23614_11	Possible Hand Foot Mouth Disease	1
33884_1	Possible Hand Foot Mouth Disease	1
473535_2	Possible Hand Foot Mouth Disease	1
148946_13	Possible Hand Foot Mouth Disease	1
501396_4	Possible Hand Foot Mouth Disease	1
237716_7	Possible Hand Foot Mouth Disease	1
385226_1	Possible Hand Foot Mouth Disease	1
19203_6	Possible Hand Foot Mouth Disease	1
253932_5	Possible Hand Foot Mouth Disease	1
27585_27	Possible Hand Foot Mouth Disease	1
273061_2	Possible Hand Foot Mouth Disease	1
320021_3	Possible Hand Foot Mouth Disease	1
416429_4	Possible Hand Foot Mouth Disease	1
111056_1	Possible Hand Foot Mouth Disease	1
84145_1	Possible Hand Foot Mouth Disease	1
62247_2	Possible Hand Foot Mouth Disease	1
184695_2	Possible Hand Foot Mouth Disease	1
423081_2	Possible Hand Foot Mouth Disease	1
11248_3	Possible Hand Foot Mouth Disease	1
224118_1	Possible Hand Foot Mouth Disease	1
322700_1	Possible Hand Foot Mouth Disease	1
28750_6	Possible Hand Foot Mouth Disease	1
245661_9	Possible Hand Foot Mouth Disease	1
119540_2	Possible Hand Foot Mouth Disease	1
124301_1	Possible Hand Foot Mouth Disease	1
374585_5	Possible Hand Foot Mouth Disease	1
81838_1	Possible Hand Foot Mouth Disease	1
71848_11	Possible Hand Foot Mouth Disease	1
299961_3	Possible Hand Foot Mouth Disease	1
252306_1	Possible Hand Foot Mouth Disease	1
295128_1	Possible Hand Foot Mouth Disease	1
228795_6	Possible Hand Foot Mouth Disease	1
48260_4	Possible Hand Foot Mouth Disease	1
214482_5	Possible Hand Foot Mouth Disease	1
282820_1	Possible Hand Foot Mouth Disease	1
37813_2	Possible Hand Foot Mouth Disease	1
103830_3	Possible Hand Foot Mouth Disease	1
214612_5	Possible Hand Foot Mouth Disease	1
86514_4	Possible Hand Foot Mouth Disease	1
193736_3	Possible Hand Foot Mouth Disease	1
171885_4	Possible Hand Foot Mouth Disease	1
374552_13	Possible Hand Foot Mouth Disease	1
218557_9	Possible Hand Foot Mouth Disease	1
65369_7	Possible Hand Foot Mouth Disease	1
39334_7	Possible Hand Foot Mouth Disease	1
52233_1	Possible Hand Foot Mouth Disease	1
125195_2	Possible Hand Foot Mouth Disease	1
202483_7	Possible Hand Foot Mouth Disease	1
25996_5	Possible Hand Foot Mouth Disease	1
3905_1	Possible Hand Foot Mouth Disease	1
175566_2	Possible Hand Foot Mouth Disease	1
493867_2	Possible Hand Foot Mouth Disease	1
379025_8	Possible Hand Foot Mouth Disease	1
262338_3	Possible Hand Foot Mouth Disease	1
6943_3	Possible Hand Foot Mouth Disease	1
138426_3	Possible Hand Foot Mouth Disease	1
238475_5	Possible Hand Foot Mouth Disease	1
142240_5	Possible Hand Foot Mouth Disease	1
410336_7	Possible Hand Foot Mouth Disease	1
412498_5	Possible Hand Foot Mouth Disease	1
262447_2	Possible Hand Foot Mouth Disease	1
62734_12	Possible Hand Foot Mouth Disease	1
278292_2	Possible Hand Foot Mouth Disease	1
78874_4	Possible Hand Foot Mouth Disease	1
373449_8	Possible Hand Foot Mouth Disease	1
367676_1	Possible Hand Foot Mouth Disease	1
429764_2	Possible Hand Foot Mouth Disease	1
217527_3	Possible Hand Foot Mouth Disease	1
79906_1	Possible Hand Foot Mouth Disease	1
73099_2	Possible Hand Foot Mouth Disease	1
142267_8	Possible Hand Foot Mouth Disease	1
425784_1	Possible Hand Foot Mouth Disease	1
199223_1	Possible Hand Foot Mouth Disease	1
237229_2	Possible Hand Foot Mouth Disease	1
266200_3	Possible Hand Foot Mouth Disease	1
147042_1	Possible Hand Foot Mouth Disease	1
120329_7	Possible Hand Foot Mouth Disease	1
334213_5	Possible Hand Foot Mouth Disease	1
139427_12	Possible Hand Foot Mouth Disease	1
314499_2	Possible Hand Foot Mouth Disease	1
56117_22	Possible Hand Foot Mouth Disease	1
232114_5	Possible Hand Foot Mouth Disease	1
32987_1	Possible Hand Foot Mouth Disease	1
203648_4	Possible Hand Foot Mouth Disease	1
238791_2	Possible Hand Foot Mouth Disease	1
133657_8	Possible Hand Foot Mouth Disease	1
63544_3	Possible Hand Foot Mouth Disease	1
228199_1	Possible Hand Foot Mouth Disease	1
370492_4	Possible Hand Foot Mouth Disease	1
219885_5	Possible Hand Foot Mouth Disease	1
116325_1	Possible Hand Foot Mouth Disease	1
361955_6	Possible Hand Foot Mouth Disease	1
143128_24	Possible Hand Foot Mouth Disease	1
327927_2	Possible Hand Foot Mouth Disease	1
54900_4	Possible Hand Foot Mouth Disease	1
359125_1	Possible Hand Foot Mouth Disease	1
99783_6	Possible Hand Foot Mouth Disease	1
353982_2	Possible Hand Foot Mouth Disease	1
170719_2	Possible Hand Foot Mouth Disease	1
303285_2	Possible Hand Foot Mouth Disease	1
196977_5	Possible Hand Foot Mouth Disease	1
46410_4	Possible Hand Foot Mouth Disease	1
318385_1	Possible Hand Foot Mouth Disease	1
86872_2	Possible Hand Foot Mouth Disease	1
242468_1	Possible Hand Foot Mouth Disease	1
301761_15	Possible Hand Foot Mouth Disease	1
171679_7	Possible Hand Foot Mouth Disease	1
73209_2	Possible Hand Foot Mouth Disease	1
288503_1	Possible Hand Foot Mouth Disease	1
30383_4	Possible Hand Foot Mouth Disease	1
189423_3	Possible Hand Foot Mouth Disease	1
192966_1	Possible Hand Foot Mouth Disease	1
256676_4	Possible Hand Foot Mouth Disease	1
183813_8	Possible Hand Foot Mouth Disease	1
270669_1	Possible Hand Foot Mouth Disease	1
233702_2	Possible Hand Foot Mouth Disease	1
167005_2	Possible Hand Foot Mouth Disease	1
4493_6	Possible Hand Foot Mouth Disease	1
47644_11	Possible Hand Foot Mouth Disease	1
389363_1	Possible Hand Foot Mouth Disease	1
273581_4	Possible Hand Foot Mouth Disease	1
100075_11	Possible Hand Foot Mouth Disease	1
51330_5	Possible Hand Foot Mouth Disease	1
171277_4	Possible Hand Foot Mouth Disease	1
43578_1	Possible Hand Foot Mouth Disease	1
342594_3	Possible Hand Foot Mouth Disease	1
351110_2	Possible Hand Foot Mouth Disease	1
266970_3	Possible Hand Foot Mouth Disease	1
16510_1	Possible Hand Foot Mouth Disease	1
26228_2	Possible Hand Foot Mouth Disease	1
313528_2	Possible Hand Foot Mouth Disease	1
82990_2	Possible Hand Foot Mouth Disease	1
277089_8	Possible Hand Foot Mouth Disease	1
191707_3	Possible Hand Foot Mouth Disease	1
47087_6	Possible Hand Foot Mouth Disease	1
237654_13	Possible Hand Foot Mouth Disease	1
92675_14	Possible Hand Foot Mouth Disease	1
81074_7	Possible Hand Foot Mouth Disease	1
15735_3	Possible Hand Foot Mouth Disease	1
59038_3	Possible Hand Foot Mouth Disease	1
274139_1	Possible Hand Foot Mouth Disease	1
83066_2	Possible Hand Foot Mouth Disease	1
44230_3	Possible Hand Foot Mouth Disease	1
57028_1	Possible Hand Foot Mouth Disease	1
3836_2	Possible Hand Foot Mouth Disease	1
51285_3	Possible Hand Foot Mouth Disease	1
216662_5	Possible Hand Foot Mouth Disease	1
310271_10	Possible Hand Foot Mouth Disease	1
47580_7	Possible Hand Foot Mouth Disease	1
321707_1	Possible Hand Foot Mouth Disease	1
20972_2	Possible Hand Foot Mouth Disease	1
465541_21	Possible Hand Foot Mouth Disease	1
320694_1	Possible Hand Foot Mouth Disease	1
27994_3	Possible Hand Foot Mouth Disease	1
105217_4	Possible Hand Foot Mouth Disease	1
27052_1	Possible Hand Foot Mouth Disease	1
149121_7	Possible Hand Foot Mouth Disease	1
307667_1	Possible Hand Foot Mouth Disease	1
119783_5	Possible Hand Foot Mouth Disease	1
54466_5	Possible Hand Foot Mouth Disease	1
254132_2	Possible Hand Foot Mouth Disease	1
185998_3	Possible Hand Foot Mouth Disease	1
318002_4	Possible Hand Foot Mouth Disease	1
57204_11	Possible Hand Foot Mouth Disease	1
13670_4	Possible Hand Foot Mouth Disease	1
431797_2	Possible Hand Foot Mouth Disease	1
254145_2	Possible Hand Foot Mouth Disease	1
217509_3	Possible Hand Foot Mouth Disease	1
259675_3	Possible Hand Foot Mouth Disease	1
104628_17	Possible Hand Foot Mouth Disease	1
259684_1	Possible Hand Foot Mouth Disease	1
243732_5	Possible Hand Foot Mouth Disease	1
379725_2	Possible Hand Foot Mouth Disease	1
69858_2	Possible Hand Foot Mouth Disease	1
352162_13	Possible Hand Foot Mouth Disease	1
406945_5	Possible Hand Foot Mouth Disease	1
72288_2	Possible Hand Foot Mouth Disease	1
217370_3	Possible Hand Foot Mouth Disease	1
222570_2	Possible Hand Foot Mouth Disease	1
353348_2	Possible Hand Foot Mouth Disease	1
327370_5	Possible Hand Foot Mouth Disease	1
206185_3	Possible Hand Foot Mouth Disease	1
245802_3	Possible Hand Foot Mouth Disease	1
229300_7	Possible Hand Foot Mouth Disease	1
21717_3	Possible Hand Foot Mouth Disease	1
82782_3	Possible Hand Foot Mouth Disease	1
210122_8	Possible Hand Foot Mouth Disease	1
231696_5	Possible Hand Foot Mouth Disease	1
359795_3	Possible Hand Foot Mouth Disease	1
265152_7	Possible Hand Foot Mouth Disease	1
93046_4	Possible Hand Foot Mouth Disease	1
202026_5	Possible Hand Foot Mouth Disease	1
36286_5	Possible Hand Foot Mouth Disease	1
189567_2	Possible Hand Foot Mouth Disease	1
91772_4	Possible Hand Foot Mouth Disease	1
353368_4	Possible Hand Foot Mouth Disease	1
158019_6	Possible Hand Foot Mouth Disease	1
182668_8	Possible Hand Foot Mouth Disease	1
80960_4	Possible Hand Foot Mouth Disease	1
107997_3	Possible Hand Foot Mouth Disease	1
49761_3	Possible Hand Foot Mouth Disease	1
49606_7	Possible Hand Foot Mouth Disease	1
45964_3	Possible Hand Foot Mouth Disease	1
447183_1	Possible Hand Foot Mouth Disease	1
35951_3	Possible Hand Foot Mouth Disease	1
42876_2	Possible Hand Foot Mouth Disease	1
367849_4	Possible Hand Foot Mouth Disease	1
113752_1	Possible Hand Foot Mouth Disease	1
374583_2	Possible Hand Foot Mouth Disease	1
334258_1	Possible Hand Foot Mouth Disease	1
310193_9	Possible Hand Foot Mouth Disease	1
142126_7	Possible Hand Foot Mouth Disease	1
49114_3	Possible Hand Foot Mouth Disease	1
455935_2	Possible Hand Foot Mouth Disease	1
459197_5	Possible Hand Foot Mouth Disease	1
136640_2	Possible Hand Foot Mouth Disease	1
74777_5	Possible Hand Foot Mouth Disease	1
81743_2	Possible Hand Foot Mouth Disease	1
328866_18	Possible Hand Foot Mouth Disease	1
110945_6	Possible Hand Foot Mouth Disease	1
154419_3	Possible Hand Foot Mouth Disease	1
306208_6	Possible Hand Foot Mouth Disease	1
395788_1	Possible Hand Foot Mouth Disease	1
271595_4	Possible Hand Foot Mouth Disease	1
224703_4	Possible Hand Foot Mouth Disease	1
239288_5	Possible Hand Foot Mouth Disease	1
155493_11	Possible Hand Foot Mouth Disease	1
216720_6	Possible Hand Foot Mouth Disease	1
96803_8	Possible Hand Foot Mouth Disease	1
101607_8	Possible Hand Foot Mouth Disease	1
86184_1	Possible Hand Foot Mouth Disease	1
322644_7	Possible Hand Foot Mouth Disease	1
53901_5	Possible Hand Foot Mouth Disease	1
306422_5	Possible Hand Foot Mouth Disease	1
390114_3	Possible Hand Foot Mouth Disease	1
74143_1	Possible Hand Foot Mouth Disease	1
364652_1	Possible Hand Foot Mouth Disease	1
297564_9	Possible Hand Foot Mouth Disease	1
477075_2	Possible Hand Foot Mouth Disease	1
138105_1	Possible Hand Foot Mouth Disease	1
102168_13	Possible Hand Foot Mouth Disease	1
63708_3	Possible Hand Foot Mouth Disease	1
87153_7	Possible Hand Foot Mouth Disease	1
238112_5	Possible Hand Foot Mouth Disease	1
82106_10	Possible Hand Foot Mouth Disease	1
323278_8	Possible Hand Foot Mouth Disease	1
76736_6	Possible Hand Foot Mouth Disease	1
180395_3	Possible Hand Foot Mouth Disease	1
187663_14	Possible Hand Foot Mouth Disease	1
96872_7	Possible Hand Foot Mouth Disease	1
215237_1	Possible Hand Foot Mouth Disease	1
27190_5	Possible Hand Foot Mouth Disease	1
343908_4	Possible Hand Foot Mouth Disease	1
216766_3	Possible Hand Foot Mouth Disease	1
173754_2	Possible Hand Foot Mouth Disease	1
252185_12	Possible Hand Foot Mouth Disease	1
132945_1	Possible Hand Foot Mouth Disease	1
225322_3	Possible Hand Foot Mouth Disease	1
171902_7	Possible Hand Foot Mouth Disease	1
264816_8	Possible Hand Foot Mouth Disease	1
298414_4	Possible Hand Foot Mouth Disease	1
234512_1	Possible Hand Foot Mouth Disease	1
320637_4	Possible Hand Foot Mouth Disease	1
101404_1	Possible Hand Foot Mouth Disease	1
86730_11	Possible Hand Foot Mouth Disease	1
157601_7	Possible Hand Foot Mouth Disease	1
20137_7	Possible Hand Foot Mouth Disease	1
239813_2	Possible Hand Foot Mouth Disease	1
7128_7	Possible Hand Foot Mouth Disease	1
109758_2	Possible Hand Foot Mouth Disease	1
358934_29	Possible Hand Foot Mouth Disease	1
25828_41	Possible Hand Foot Mouth Disease	1
253019_18	Possible Hand Foot Mouth Disease	1
125862_13	Possible Hand Foot Mouth Disease	1
43616_6	Possible Hand Foot Mouth Disease	1
14474_3	Possible Hand Foot Mouth Disease	1
161367_2	Possible Hand Foot Mouth Disease	1
1753_7	Possible Hand Foot Mouth Disease	1
154434_3	Possible Hand Foot Mouth Disease	1
246359_2	Possible Hand Foot Mouth Disease	1
398373_2	Possible Hand Foot Mouth Disease	1
69815_4	Possible Hand Foot Mouth Disease	1
144304_3	Possible Hand Foot Mouth Disease	1
96521_1	Possible Hand Foot Mouth Disease	1
224716_6	Possible Hand Foot Mouth Disease	1
1943_9	Possible Hand Foot Mouth Disease	1
99044_7	Possible Hand Foot Mouth Disease	1
280584_1	Possible Hand Foot Mouth Disease	1
179128_10	Possible Hand Foot Mouth Disease	1
240657_4	Possible Hand Foot Mouth Disease	1
98248_2	Possible Hand Foot Mouth Disease	1
49795_15	Possible Hand Foot Mouth Disease	1
278134_6	Possible Hand Foot Mouth Disease	1
190600_5	Possible Hand Foot Mouth Disease	1
216927_4	Possible Hand Foot Mouth Disease	1
360141_2	Possible Hand Foot Mouth Disease	1
48138_7	Possible Hand Foot Mouth Disease	1
120494_3	Possible Hand Foot Mouth Disease	1
286852_1	Possible Hand Foot Mouth Disease	1
22768_2	Possible Hand Foot Mouth Disease	1
433039_3	Possible Hand Foot Mouth Disease	1
235609_2	Possible Hand Foot Mouth Disease	1
139862_9	Possible Hand Foot Mouth Disease	1
222875_3	Possible Hand Foot Mouth Disease	1
204578_5	Possible Hand Foot Mouth Disease	1
227945_13	Possible Hand Foot Mouth Disease	1
328035_10	Possible Hand Foot Mouth Disease	1
320366_8	Possible Hand Foot Mouth Disease	1
237568_14	Possible Hand Foot Mouth Disease	1
86096_12	Possible Hand Foot Mouth Disease	1
125933_1	Possible Hand Foot Mouth Disease	1
161815_2	Possible Hand Foot Mouth Disease	1
86378_5	Possible Hand Foot Mouth Disease	1
23819_1	Possible Hand Foot Mouth Disease	1
172627_6	Possible Hand Foot Mouth Disease	1
190031_1	Possible Hand Foot Mouth Disease	1
275997_16	Possible Hand Foot Mouth Disease	1
143402_2	Possible Hand Foot Mouth Disease	1
133408_16	Possible Hand Foot Mouth Disease	1
208619_2	Possible Hand Foot Mouth Disease	1
14371_12	Possible Hand Foot Mouth Disease	1
371407_5	Possible Hand Foot Mouth Disease	1
82586_1	Possible Hand Foot Mouth Disease	1
25654_6	Possible Hand Foot Mouth Disease	1
372225_6	Possible Hand Foot Mouth Disease	1
218712_2	Possible Hand Foot Mouth Disease	1
424525_3	Possible Hand Foot Mouth Disease	1
112676_4	Possible Hand Foot Mouth Disease	1
85684_3	Possible Hand Foot Mouth Disease	1
76106_1	Possible Hand Foot Mouth Disease	1
206646_5	Possible Hand Foot Mouth Disease	1
250084_3	Possible Hand Foot Mouth Disease	1
159396_4	Possible Hand Foot Mouth Disease	1
55605_1	Possible Hand Foot Mouth Disease	1
351680_7	Possible Hand Foot Mouth Disease	1
2992_3	Possible Hand Foot Mouth Disease	1
190459_4	Possible Hand Foot Mouth Disease	1
374309_1	Possible Hand Foot Mouth Disease	1
2975_2	Possible Hand Foot Mouth Disease	1
324199_4	Possible Hand Foot Mouth Disease	1
109814_1	Possible Hand Foot Mouth Disease	1
97014_3	Possible Hand Foot Mouth Disease	1
274888_1	Possible Hand Foot Mouth Disease	1
165689_11	Possible Hand Foot Mouth Disease	1
165741_2	Possible Hand Foot Mouth Disease	1
91206_4	Possible Hand Foot Mouth Disease	1
6725_2	Possible Hand Foot Mouth Disease	1
57955_7	Possible Hand Foot Mouth Disease	1
271210_1	Possible Hand Foot Mouth Disease	1
361146_8	Possible Hand Foot Mouth Disease	1
1964_1	Possible Hand Foot Mouth Disease	1
340753_1	Possible Hand Foot Mouth Disease	1
85038_1	Possible Hand Foot Mouth Disease	1
83823_9	Possible Hand Foot Mouth Disease	1
384203_4	Possible Hand Foot Mouth Disease	1
222576_6	Possible Hand Foot Mouth Disease	1
226914_2	Possible Hand Foot Mouth Disease	1
336195_5	Possible Hand Foot Mouth Disease	1
196861_8	Possible Hand Foot Mouth Disease	1
204572_5	Possible Hand Foot Mouth Disease	1
298757_17	Possible Hand Foot Mouth Disease	1
21898_1	Possible Hand Foot Mouth Disease	1
339970_7	Possible Hand Foot Mouth Disease	1
175598_2	Possible Hand Foot Mouth Disease	1
395844_6	Possible Hand Foot Mouth Disease	1
220793_10	Possible Hand Foot Mouth Disease	1
219498_3	Possible Hand Foot Mouth Disease	1
425781_5	Possible Hand Foot Mouth Disease	1
137092_6	Possible Hand Foot Mouth Disease	1
45879_3	Possible Hand Foot Mouth Disease	1
209801_8	Possible Hand Foot Mouth Disease	1
427486_5	Possible Hand Foot Mouth Disease	1
30794_1	Possible Hand Foot Mouth Disease	1
149803_2	Possible Hand Foot Mouth Disease	1
132049_1	Possible Hand Foot Mouth Disease	1
210910_2	Possible Hand Foot Mouth Disease	1
220188_13	Possible Hand Foot Mouth Disease	1
244276_1	Possible Hand Foot Mouth Disease	1
348399_1	Possible Hand Foot Mouth Disease	1
22405_5	Possible Hand Foot Mouth Disease	1
377876_3	Possible Hand Foot Mouth Disease	1
191147_1	Possible Hand Foot Mouth Disease	1
188958_1	Possible Hand Foot Mouth Disease	1
89594_2	Possible Hand Foot Mouth Disease	1
149587_7	Possible Hand Foot Mouth Disease	1
427420_21	Possible Hand Foot Mouth Disease	1
37053_1	Possible Hand Foot Mouth Disease	1
476243_1	Possible Hand Foot Mouth Disease	1
346878_2	Possible Hand Foot Mouth Disease	1
468793_2	Possible Hand Foot Mouth Disease	1
267378_3	Possible Hand Foot Mouth Disease	1
434333_5	Possible Hand Foot Mouth Disease	1
15247_6	Possible Hand Foot Mouth Disease	1
340242_2	Possible Hand Foot Mouth Disease	1
211089_3	Possible Hand Foot Mouth Disease	1
82370_1	Possible Hand Foot Mouth Disease	1
224929_9	Possible Hand Foot Mouth Disease	1
95782_8	Possible Hand Foot Mouth Disease	1
383067_2	Possible Hand Foot Mouth Disease	1
119262_2	Possible Hand Foot Mouth Disease	1
310886_2	Possible Hand Foot Mouth Disease	1
150741_3	Possible Hand Foot Mouth Disease	1
43026_2	Possible Hand Foot Mouth Disease	1
61134_6	Possible Hand Foot Mouth Disease	1
202731_1	Possible Hand Foot Mouth Disease	1
121643_9	Possible Hand Foot Mouth Disease	1
277961_1	Possible Hand Foot Mouth Disease	1
116436_7	Possible Hand Foot Mouth Disease	1
332810_6	Possible Hand Foot Mouth Disease	1
25875_3	Possible Hand Foot Mouth Disease	1
237768_9	Possible Hand Foot Mouth Disease	1
85515_3	Possible Hand Foot Mouth Disease	1
149062_3	Possible Hand Foot Mouth Disease	1
14381_26	Possible Hand Foot Mouth Disease	1
254827_3	Possible Hand Foot Mouth Disease	1
329686_3	Possible Hand Foot Mouth Disease	1
223235_2	Possible Hand Foot Mouth Disease	1
461059_5	Possible Hand Foot Mouth Disease	1
275171_7	Possible Hand Foot Mouth Disease	1
11974_4	Possible Hand Foot Mouth Disease	1
418793_6	Possible Hand Foot Mouth Disease	1
356150_4	Possible Hand Foot Mouth Disease	1
178947_5	Possible Hand Foot Mouth Disease	1
351524_11	Possible Hand Foot Mouth Disease	1
234145_4	Possible Hand Foot Mouth Disease	1
234146_4	Possible Hand Foot Mouth Disease	1
11783_7	Possible Hand Foot Mouth Disease	1
424289_3	Possible Hand Foot Mouth Disease	1
339059_3	Possible Hand Foot Mouth Disease	1
220724_2	Possible Hand Foot Mouth Disease	1
379410_6	Possible Hand Foot Mouth Disease	1
412001_6	Possible Hand Foot Mouth Disease	1
384059_9	Possible Hand Foot Mouth Disease	1
458480_4	Possible Hand Foot Mouth Disease	1
267239_10	Possible Hand Foot Mouth Disease	1
7875_7	Possible Hand Foot Mouth Disease	1
403142_11	Possible Hand Foot Mouth Disease	1
430894_15	Possible Hand Foot Mouth Disease	1
143464_13	Possible Hand Foot Mouth Disease	1
105769_3	Possible Hand Foot Mouth Disease	1
271800_5	Possible Hand Foot Mouth Disease	1
151119_3	Possible Hand Foot Mouth Disease	1
164673_4	Possible Hand Foot Mouth Disease	1
197626_2	Possible Hand Foot Mouth Disease	1
291398_2	Possible Hand Foot Mouth Disease	1
390895_2	Possible Hand Foot Mouth Disease	1
65951_1	Possible Hand Foot Mouth Disease	1
291390_6	Possible Hand Foot Mouth Disease	1
303704_4	Possible Hand Foot Mouth Disease	1
404672_10	Possible Hand Foot Mouth Disease	1
332926_19	Possible Hand Foot Mouth Disease	1
111374_2	Possible Hand Foot Mouth Disease	1
338228_6	Possible Hand Foot Mouth Disease	1
128950_1	Possible Hand Foot Mouth Disease	1
388736_3	Possible Hand Foot Mouth Disease	1
23898_5	Possible Hand Foot Mouth Disease	1
141397_7	Possible Hand Foot Mouth Disease	1
364931_2	Possible Hand Foot Mouth Disease	1
76188_8	Possible Hand Foot Mouth Disease	1
204081_4	Possible Hand Foot Mouth Disease	1
132868_4	Possible Hand Foot Mouth Disease	1
354334_3	Possible Hand Foot Mouth Disease	1
277306_3	Possible Hand Foot Mouth Disease	1
366021_9	Possible Hand Foot Mouth Disease	1
273642_2	Possible Hand Foot Mouth Disease	1
179581_2	Possible Hand Foot Mouth Disease	1
206860_3	Possible Hand Foot Mouth Disease	1
383987_4	Possible Hand Foot Mouth Disease	1
300713_5	Possible Hand Foot Mouth Disease	1
149230_10	Possible Hand Foot Mouth Disease	1
56310_4	Possible Hand Foot Mouth Disease	1
45697_4	Possible Hand Foot Mouth Disease	1
258512_1	Possible Hand Foot Mouth Disease	1
319551_1	Possible Hand Foot Mouth Disease	1
81462_3	Possible Hand Foot Mouth Disease	1
65374_8	Possible Hand Foot Mouth Disease	1
407907_7	Possible Hand Foot Mouth Disease	1
81454_1	Possible Hand Foot Mouth Disease	1
228073_9	Possible Hand Foot Mouth Disease	1
392807_5	Possible Hand Foot Mouth Disease	1
407759_3	Possible Hand Foot Mouth Disease	1
49362_2	Possible Hand Foot Mouth Disease	1
133803_5	Possible Hand Foot Mouth Disease	1
94197_3	Possible Hand Foot Mouth Disease	1
345372_6	Possible Hand Foot Mouth Disease	1
367430_4	Possible Hand Foot Mouth Disease	1
301518_5	Possible Hand Foot Mouth Disease	1
382980_1	Possible Hand Foot Mouth Disease	1
54973_8	Possible Hand Foot Mouth Disease	1
126253_3	Possible Hand Foot Mouth Disease	1
254232_1	Possible Hand Foot Mouth Disease	1
395355_8	Possible Hand Foot Mouth Disease	1
254354_7	Possible Hand Foot Mouth Disease	1
273629_4	Possible Hand Foot Mouth Disease	1
146691_5	Possible Hand Foot Mouth Disease	1
303956_11	Possible Hand Foot Mouth Disease	1
164051_4	Possible Hand Foot Mouth Disease	1
240123_4	Possible Hand Foot Mouth Disease	1
345284_11	Possible Hand Foot Mouth Disease	1
41109_6	Possible Hand Foot Mouth Disease	1
362880_5	Possible Hand Foot Mouth Disease	1
321025_1	Possible Hand Foot Mouth Disease	1
168938_10	Possible Hand Foot Mouth Disease	1
7799_1	Possible Hand Foot Mouth Disease	1
107401_3	Possible Hand Foot Mouth Disease	1
456798_6	Possible Hand Foot Mouth Disease	1
65407_1	Possible Hand Foot Mouth Disease	1
257955_1	Possible Hand Foot Mouth Disease	1
54856_6	Possible Hand Foot Mouth Disease	1
49268_3	Possible Hand Foot Mouth Disease	1
118720_2	Possible Hand Foot Mouth Disease	1
466678_1	Possible Hand Foot Mouth Disease	1
390895_11	Possible Hand Foot Mouth Disease	1
353533_10	Possible Hand Foot Mouth Disease	1
239358_5	Possible Hand Foot Mouth Disease	1
398612_6	Possible Hand Foot Mouth Disease	1
241261_3	Possible Hand Foot Mouth Disease	1
158902_10	Possible Hand Foot Mouth Disease	1
84792_3	Possible Hand Foot Mouth Disease	1
274585_5	Possible Hand Foot Mouth Disease	1
157917_3	Possible Hand Foot Mouth Disease	1
74383_2	Possible Hand Foot Mouth Disease	1
366803_3	Possible Hand Foot Mouth Disease	1
399179_1	Possible Hand Foot Mouth Disease	1
352841_3	Possible Hand Foot Mouth Disease	1
423107_7	Possible Hand Foot Mouth Disease	1
259728_5	Possible Hand Foot Mouth Disease	1
114699_1	Possible Hand Foot Mouth Disease	1
276389_2	Possible Hand Foot Mouth Disease	1
65721_1	Possible Hand Foot Mouth Disease	1
70825_3	Possible Hand Foot Mouth Disease	1
158370_3	Possible Hand Foot Mouth Disease	1
312481_4	Possible Hand Foot Mouth Disease	1
162279_6	Possible Hand Foot Mouth Disease	1
410333_2	Possible Hand Foot Mouth Disease	1
457677_2	Possible Hand Foot Mouth Disease	1
400866_7	Possible Hand Foot Mouth Disease	1
173322_1	Possible Hand Foot Mouth Disease	1
117607_2	Possible Hand Foot Mouth Disease	1
386460_6	Possible Hand Foot Mouth Disease	1
306986_2	Possible Hand Foot Mouth Disease	1
148383_3	Possible Hand Foot Mouth Disease	1
79809_1	Possible Hand Foot Mouth Disease	1
226348_6	Possible Hand Foot Mouth Disease	1
36123_10	Possible Hand Foot Mouth Disease	1
242714_2	Possible Hand Foot Mouth Disease	1
420809_1	Possible Hand Foot Mouth Disease	1
452819_1	Possible Hand Foot Mouth Disease	1
352824_2	Possible Hand Foot Mouth Disease	1
140350_7	Possible Hand Foot Mouth Disease	1
327277_4	Possible Hand Foot Mouth Disease	1
321301_2	Possible Hand Foot Mouth Disease	1
249601_2	Possible Hand Foot Mouth Disease	1
314347_8	Possible Hand Foot Mouth Disease	1
47280_4	Possible Hand Foot Mouth Disease	1
59958_3	Possible Hand Foot Mouth Disease	1
318830_1	Possible Hand Foot Mouth Disease	1
251007_13	Possible Hand Foot Mouth Disease	1
341131_13	Possible Hand Foot Mouth Disease	1
52355_3	Possible Hand Foot Mouth Disease	1
83810_11	Possible Hand Foot Mouth Disease	1
192901_4	Possible Hand Foot Mouth Disease	1
178219_6	Possible Hand Foot Mouth Disease	1
132974_6	Possible Hand Foot Mouth Disease	1
224743_8	Possible Hand Foot Mouth Disease	1
59769_5	Possible Hand Foot Mouth Disease	1
277389_3	Possible Hand Foot Mouth Disease	1
198231_7	Possible Hand Foot Mouth Disease	1
143430_2	Possible Hand Foot Mouth Disease	1
310932_24	Possible Hand Foot Mouth Disease	1
203236_1	Possible Hand Foot Mouth Disease	1
326059_1	Possible Hand Foot Mouth Disease	1
235559_4	Possible Hand Foot Mouth Disease	1
111941_5	Possible Hand Foot Mouth Disease	1
402292_5	Possible Hand Foot Mouth Disease	1
136248_7	Possible Hand Foot Mouth Disease	1
241847_2	Possible Hand Foot Mouth Disease	1
168943_1	Possible Hand Foot Mouth Disease	1
95936_2	Possible Hand Foot Mouth Disease	1
334239_2	Possible Hand Foot Mouth Disease	1
88275_2	Possible Hand Foot Mouth Disease	1
370924_10	Possible Hand Foot Mouth Disease	1
233229_8	Possible Hand Foot Mouth Disease	1
213800_3	Possible Hand Foot Mouth Disease	1
119495_1	Possible Hand Foot Mouth Disease	1
367639_2	Possible Hand Foot Mouth Disease	1
104051_2	Possible Hand Foot Mouth Disease	1
237563_11	Possible Hand Foot Mouth Disease	1
291161_2	Possible Hand Foot Mouth Disease	1
70811_3	Possible Hand Foot Mouth Disease	1
240252_9	Possible Hand Foot Mouth Disease	1
280276_6	Possible Hand Foot Mouth Disease	1
104053_4	Possible Hand Foot Mouth Disease	1
454343_5	Possible Hand Foot Mouth Disease	1
257157_5	Possible Hand Foot Mouth Disease	1
117486_1	Possible Hand Foot Mouth Disease	1
177542_1	Possible Hand Foot Mouth Disease	1
207789_3	Possible Hand Foot Mouth Disease	1
228102_5	Possible Hand Foot Mouth Disease	1
274342_6	Possible Hand Foot Mouth Disease	1
113822_5	Possible Hand Foot Mouth Disease	1
304093_2	Possible Hand Foot Mouth Disease	1
386470_5	Possible Hand Foot Mouth Disease	1
490031_4	Possible Hand Foot Mouth Disease	1
200823_17	Possible Hand Foot Mouth Disease	1
399974_4	Possible Hand Foot Mouth Disease	1
373359_3	Possible Hand Foot Mouth Disease	1
306152_1	Possible Hand Foot Mouth Disease	1
111088_4	Possible Hand Foot Mouth Disease	1
45623_6	Possible Hand Foot Mouth Disease	1
27294_2	Possible Hand Foot Mouth Disease	1
326053_1	Possible Hand Foot Mouth Disease	1
310566_3	Possible Hand Foot Mouth Disease	1
371970_3	Possible Hand Foot Mouth Disease	1
410318_7	Possible Hand Foot Mouth Disease	1
228784_5	Possible Hand Foot Mouth Disease	1
386154_1	Possible Hand Foot Mouth Disease	1
209472_2	Possible Hand Foot Mouth Disease	1
354315_3	Possible Hand Foot Mouth Disease	1
216760_13	Possible Hand Foot Mouth Disease	1
398372_3	Possible Hand Foot Mouth Disease	1
298454_2	Possible Hand Foot Mouth Disease	1
311443_2	Possible Hand Foot Mouth Disease	1
374108_2	Possible Hand Foot Mouth Disease	1
92658_2	Possible Hand Foot Mouth Disease	1
164666_21	Possible Hand Foot Mouth Disease	1
127583_3	Possible Hand Foot Mouth Disease	1
203183_1	Possible Hand Foot Mouth Disease	1
296850_1	Possible Hand Foot Mouth Disease	1
201817_1	Possible Hand Foot Mouth Disease	1
17700_8	Possible Hand Foot Mouth Disease	1
336752_5	Possible Hand Foot Mouth Disease	1
58666_3	Possible Hand Foot Mouth Disease	1
240736_4	Possible Hand Foot Mouth Disease	1
58877_7	Possible Hand Foot Mouth Disease	1
324632_3	Possible Hand Foot Mouth Disease	1
323460_7	Possible Hand Foot Mouth Disease	1
338948_4	Possible Hand Foot Mouth Disease	1
114144_1	Possible Hand Foot Mouth Disease	1
429054_1	Possible Hand Foot Mouth Disease	1
124032_1	Possible Hand Foot Mouth Disease	1
26352_4	Possible Hand Foot Mouth Disease	1
216533_1	Possible Hand Foot Mouth Disease	1
144333_5	Possible Hand Foot Mouth Disease	1
270729_7	Possible Hand Foot Mouth Disease	1
322056_2	Possible Hand Foot Mouth Disease	1
180756_5	Possible Hand Foot Mouth Disease	1
319634_2	Possible Hand Foot Mouth Disease	1
249429_3	Possible Hand Foot Mouth Disease	1
209174_3	Possible Hand Foot Mouth Disease	1
240757_3	Possible Hand Foot Mouth Disease	1
55152_7	Possible Hand Foot Mouth Disease	1
35779_2	Possible Hand Foot Mouth Disease	1
38214_6	Possible Hand Foot Mouth Disease	1
164479_3	Possible Hand Foot Mouth Disease	1
2384_4	Possible Hand Foot Mouth Disease	1
224295_1	Possible Hand Foot Mouth Disease	1
10197_6	Possible Hand Foot Mouth Disease	1
224566_6	Possible Hand Foot Mouth Disease	1
231701_1	Possible Hand Foot Mouth Disease	1
376631_2	Possible Hand Foot Mouth Disease	1
69633_1	Possible Hand Foot Mouth Disease	1
105985_7	Possible Hand Foot Mouth Disease	1
188325_3	Possible Hand Foot Mouth Disease	1
424392_6	Possible Hand Foot Mouth Disease	1
92354_1	Possible Hand Foot Mouth Disease	1
33944_3	Possible Hand Foot Mouth Disease	1
424391_4	Possible Hand Foot Mouth Disease	1
165534_2	Possible Hand Foot Mouth Disease	1
68033_11	Possible Hand Foot Mouth Disease	1
191107_7	Possible Hand Foot Mouth Disease	1
417144_1	Possible Hand Foot Mouth Disease	1
343437_3	Possible Hand Foot Mouth Disease	1
327156_4	Possible Hand Foot Mouth Disease	1
102828_5	Possible Hand Foot Mouth Disease	1
254428_6	Possible Hand Foot Mouth Disease	1
84383_1	Possible Hand Foot Mouth Disease	1
112034_1	Possible Hand Foot Mouth Disease	1
67236_2	Possible Hand Foot Mouth Disease	1
121916_1	Possible Hand Foot Mouth Disease	1
198096_1	Possible Hand Foot Mouth Disease	1
316141_1	Possible Hand Foot Mouth Disease	1
247433_3	Possible Hand Foot Mouth Disease	1
99350_4	Possible Hand Foot Mouth Disease	1
190046_2	Possible Hand Foot Mouth Disease	1
312450_12	Possible Hand Foot Mouth Disease	1
225475_5	Possible Hand Foot Mouth Disease	1
422827_4	Possible Hand Foot Mouth Disease	1
238149_8	Possible Hand Foot Mouth Disease	1
253050_7	Possible Hand Foot Mouth Disease	1
55189_11	Possible Hand Foot Mouth Disease	1
299761_2	Possible Hand Foot Mouth Disease	1
120319_6	Possible Hand Foot Mouth Disease	1
336786_17	Possible Hand Foot Mouth Disease	1
198537_3	Possible Hand Foot Mouth Disease	1
70000_6	Possible Hand Foot Mouth Disease	1
409323_23	Possible Hand Foot Mouth Disease	1
276394_9	Possible Hand Foot Mouth Disease	1
236436_5	Possible Hand Foot Mouth Disease	1
430533_1	Possible Hand Foot Mouth Disease	1
161374_8	Possible Hand Foot Mouth Disease	1
335590_4	Possible Hand Foot Mouth Disease	1
359639_3	Possible Hand Foot Mouth Disease	1
182908_5	Possible Hand Foot Mouth Disease	1
82182_1	Possible Hand Foot Mouth Disease	1
49228_5	Possible Hand Foot Mouth Disease	1
83891_5	Possible Hand Foot Mouth Disease	1
228732_3	Possible Hand Foot Mouth Disease	1
308995_12	Possible Hand Foot Mouth Disease	1
128111_4	Possible Hand Foot Mouth Disease	1
56897_1	Possible Hand Foot Mouth Disease	1
388245_1	Possible Hand Foot Mouth Disease	1
384675_3	Possible Hand Foot Mouth Disease	1
109317_2	Possible Hand Foot Mouth Disease	1
323618_14	Possible Hand Foot Mouth Disease	1
225258_2	Possible Hand Foot Mouth Disease	1
95169_1	Possible Hand Foot Mouth Disease	1
341833_3	Possible Hand Foot Mouth Disease	1
126587_4	Possible Hand Foot Mouth Disease	1
287741_4	Possible Hand Foot Mouth Disease	1
95826_10	Possible Hand Foot Mouth Disease	1
248373_6	Possible Hand Foot Mouth Disease	1
330980_1	Possible Hand Foot Mouth Disease	1
16916_4	Possible Hand Foot Mouth Disease	1
228291_2	Possible Hand Foot Mouth Disease	1
361688_20	Possible Hand Foot Mouth Disease	1
309918_3	Possible Hand Foot Mouth Disease	1
159273_4	Possible Hand Foot Mouth Disease	1
262404_4	Possible Hand Foot Mouth Disease	1
395768_7	Possible Hand Foot Mouth Disease	1
327994_4	Possible Hand Foot Mouth Disease	1
121569_7	Possible Hand Foot Mouth Disease	1
223301_2	Possible Hand Foot Mouth Disease	1
49175_1	Possible Hand Foot Mouth Disease	1
93190_5	Possible Hand Foot Mouth Disease	1
6030_1	Possible Hand Foot Mouth Disease	1
143411_5	Possible Hand Foot Mouth Disease	1
306797_5	Possible Hand Foot Mouth Disease	1
59591_10	Possible Hand Foot Mouth Disease	1
74742_7	Possible Hand Foot Mouth Disease	1
199993_1	Possible Hand Foot Mouth Disease	1
20003_4	Possible Hand Foot Mouth Disease	1
311425_6	Possible Hand Foot Mouth Disease	1
125106_1	Possible Hand Foot Mouth Disease	1
212559_4	Possible Hand Foot Mouth Disease	1
330960_2	Possible Hand Foot Mouth Disease	1
81890_5	Possible Hand Foot Mouth Disease	1
424847_6	Possible Hand Foot Mouth Disease	1
237913_6	Possible Hand Foot Mouth Disease	1
86752_2	Possible Hand Foot Mouth Disease	1
249466_10	Possible Hand Foot Mouth Disease	1
4609_1	Possible Hand Foot Mouth Disease	1
25416_3	Possible Hand Foot Mouth Disease	1
385404_6	Possible Hand Foot Mouth Disease	1
69132_6	Possible Hand Foot Mouth Disease	1
434469_1	Possible Hand Foot Mouth Disease	1
324348_12	Possible Hand Foot Mouth Disease	1
100377_1	Possible Hand Foot Mouth Disease	1
31121_2	Possible Hand Foot Mouth Disease	1
28260_6	Possible Hand Foot Mouth Disease	1
12533_7	Possible Hand Foot Mouth Disease	1
30121_3	Possible Hand Foot Mouth Disease	1
42142_2	Possible Hand Foot Mouth Disease	1
394517_9	Possible Hand Foot Mouth Disease	1
422632_6	Possible Hand Foot Mouth Disease	1
243668_9	Possible Hand Foot Mouth Disease	1
360053_5	Possible Hand Foot Mouth Disease	1
251215_5	Possible Hand Foot Mouth Disease	1
244538_1	Possible Hand Foot Mouth Disease	1
84809_3	Possible Hand Foot Mouth Disease	1
302069_5	Possible Hand Foot Mouth Disease	1
280636_1	Possible Hand Foot Mouth Disease	1
246942_4	Possible Hand Foot Mouth Disease	1
250441_3	Possible Hand Foot Mouth Disease	1
296386_11	Possible Hand Foot Mouth Disease	1
4137_3	Possible Hand Foot Mouth Disease	1
200475_3	Possible Hand Foot Mouth Disease	1
317745_6	Possible Hand Foot Mouth Disease	1
296364_5	Possible Hand Foot Mouth Disease	1
127960_1	Possible Hand Foot Mouth Disease	1
36646_2	Possible Hand Foot Mouth Disease	1
125110_4	Possible Hand Foot Mouth Disease	1
176007_7	Possible Hand Foot Mouth Disease	1
193954_4	Possible Hand Foot Mouth Disease	1
143591_3	Possible Hand Foot Mouth Disease	1
38842_1	Possible Hand Foot Mouth Disease	1
90677_3	Possible Hand Foot Mouth Disease	1
398562_4	Possible Hand Foot Mouth Disease	1
38214_13	Possible Hand Foot Mouth Disease	1
215899_5	Possible Hand Foot Mouth Disease	1
65407_3	Possible Hand Foot Mouth Disease	1
360838_1	Possible Hand Foot Mouth Disease	1
32967_2	Possible Hand Foot Mouth Disease	1
309836_1	Possible Hand Foot Mouth Disease	1
304207_6	Possible Hand Foot Mouth Disease	1
224146_10	Possible Hand Foot Mouth Disease	1
500404_6	Possible Hand Foot Mouth Disease	1
90702_4	Possible Hand Foot Mouth Disease	1
151438_5	Possible Hand Foot Mouth Disease	1
321388_5	Possible Hand Foot Mouth Disease	1
68289_3	Possible Hand Foot Mouth Disease	1
311731_26	Possible Hand Foot Mouth Disease	1
218083_6	Possible Hand Foot Mouth Disease	1
127157_5	Possible Hand Foot Mouth Disease	1
275512_1	Possible Hand Foot Mouth Disease	1
19475_5	Possible Hand Foot Mouth Disease	1
460880_8	Possible Hand Foot Mouth Disease	1
423615_7	Possible Hand Foot Mouth Disease	1
100343_1	Possible Hand Foot Mouth Disease	1
132968_12	Possible Hand Foot Mouth Disease	1
371947_6	Possible Hand Foot Mouth Disease	1
396760_2	Possible Hand Foot Mouth Disease	1
240343_1	Possible Hand Foot Mouth Disease	1
253863_13	Possible Hand Foot Mouth Disease	1
61624_10	Possible Hand Foot Mouth Disease	1
273394_4	Possible Hand Foot Mouth Disease	1
255553_5	Possible Hand Foot Mouth Disease	1
73456_6	Possible Hand Foot Mouth Disease	1
350588_6	Possible Hand Foot Mouth Disease	1
308672_1	Possible Hand Foot Mouth Disease	1
420812_3	Possible Hand Foot Mouth Disease	1
91852_8	Possible Hand Foot Mouth Disease	1
352874_10	Possible Hand Foot Mouth Disease	1
307219_1	Possible Hand Foot Mouth Disease	1
143416_5	Possible Hand Foot Mouth Disease	1
93140_11	Possible Hand Foot Mouth Disease	1
204318_6	Possible Hand Foot Mouth Disease	1
377312_5	Possible Hand Foot Mouth Disease	1
115678_1	Possible Hand Foot Mouth Disease	1
120854_2	Possible Hand Foot Mouth Disease	1
123109_9	Possible Hand Foot Mouth Disease	1
381629_5	Possible Hand Foot Mouth Disease	1
119836_2	Possible Hand Foot Mouth Disease	1
316131_2	Possible Hand Foot Mouth Disease	1
395218_7	Possible Hand Foot Mouth Disease	1
352151_2	Possible Hand Foot Mouth Disease	1
314122_7	Possible Hand Foot Mouth Disease	1
21304_6	Possible Hand Foot Mouth Disease	1
276059_8	Possible Hand Foot Mouth Disease	1
396262_6	Possible Hand Foot Mouth Disease	1
225687_4	Possible Hand Foot Mouth Disease	1
96324_2	Possible Hand Foot Mouth Disease	1
354981_4	Possible Hand Foot Mouth Disease	1
199798_1	Possible Hand Foot Mouth Disease	1
295282_9	Possible Hand Foot Mouth Disease	1
162598_10	Possible Hand Foot Mouth Disease	1
67007_2	Possible Hand Foot Mouth Disease	1
334310_5	Possible Hand Foot Mouth Disease	1
215742_3	Possible Hand Foot Mouth Disease	1
183615_6	Possible Hand Foot Mouth Disease	1
374275_2	Possible Hand Foot Mouth Disease	1
123306_3	Possible Hand Foot Mouth Disease	1
363078_1	Possible Hand Foot Mouth Disease	1
299493_13	Possible Hand Foot Mouth Disease	1
110370_20	Possible Hand Foot Mouth Disease	1
186268_8	Possible Hand Foot Mouth Disease	1
138733_23	Possible Hand Foot Mouth Disease	1
54940_1	Possible Hand Foot Mouth Disease	1
341945_1	Possible Hand Foot Mouth Disease	1
192501_5	Possible Hand Foot Mouth Disease	1
161373_11	Possible Hand Foot Mouth Disease	1
201492_4	Possible Hand Foot Mouth Disease	1
218740_4	Possible Hand Foot Mouth Disease	1
251225_4	Possible Hand Foot Mouth Disease	1
334259_7	Possible Hand Foot Mouth Disease	1
367662_5	Possible Hand Foot Mouth Disease	1
419564_4	Possible Hand Foot Mouth Disease	1
89704_3	Possible Hand Foot Mouth Disease	1
365235_4	Possible Hand Foot Mouth Disease	1
86519_2	Possible Hand Foot Mouth Disease	1
204311_5	Possible Hand Foot Mouth Disease	1
5982_1	Possible Hand Foot Mouth Disease	1
252352_12	Possible Hand Foot Mouth Disease	1
361623_8	Possible Hand Foot Mouth Disease	1
31111_5	Possible Hand Foot Mouth Disease	1
311603_2	Possible Hand Foot Mouth Disease	1
7343_4	Possible Hand Foot Mouth Disease	1
455986_7	Possible Hand Foot Mouth Disease	1
339614_3	Possible Hand Foot Mouth Disease	1
326476_5	Possible Hand Foot Mouth Disease	1
278114_6	Possible Hand Foot Mouth Disease	1
180109_4	Possible Hand Foot Mouth Disease	1
237555_4	Possible Hand Foot Mouth Disease	1
121587_2	Possible Hand Foot Mouth Disease	1
4039_1	Possible Hand Foot Mouth Disease	1
286013_6	Possible Hand Foot Mouth Disease	1
46449_23	Possible Hand Foot Mouth Disease	1
172925_1	Possible Hand Foot Mouth Disease	1
371983_7	Possible Hand Foot Mouth Disease	1
277156_14	Possible Hand Foot Mouth Disease	1
146180_4	Possible Hand Foot Mouth Disease	1
219172_2	Possible Hand Foot Mouth Disease	1
417637_13	Possible Hand Foot Mouth Disease	1
167245_2	Possible Hand Foot Mouth Disease	1
129420_3	Possible Hand Foot Mouth Disease	1
327824_4	Possible Hand Foot Mouth Disease	1
19075_4	Possible Hand Foot Mouth Disease	1
194219_5	Possible Hand Foot Mouth Disease	1
21703_2	Possible Hand Foot Mouth Disease	1
275264_7	Possible Hand Foot Mouth Disease	1
203043_1	Possible Hand Foot Mouth Disease	1
374987_6	Possible Hand Foot Mouth Disease	1
83657_6	Possible Hand Foot Mouth Disease	1
47592_2	Possible Hand Foot Mouth Disease	1
114787_2	Possible Hand Foot Mouth Disease	1
379801_27	Possible Hand Foot Mouth Disease	1
209275_32	Possible Hand Foot Mouth Disease	1
302476_3	Possible Hand Foot Mouth Disease	1
395967_8	Possible Hand Foot Mouth Disease	1
92183_2	Possible Hand Foot Mouth Disease	1
177544_3	Possible Hand Foot Mouth Disease	1
199099_8	Possible Hand Foot Mouth Disease	1
201109_5	Possible Hand Foot Mouth Disease	1
45016_2	Possible Hand Foot Mouth Disease	1
376436_1	Possible Hand Foot Mouth Disease	1
149798_1	Possible Hand Foot Mouth Disease	1
177554_4	Possible Hand Foot Mouth Disease	1
122829_1	Possible Hand Foot Mouth Disease	1
338020_8	Possible Hand Foot Mouth Disease	1
42668_1	Possible Hand Foot Mouth Disease	1
73840_6	Possible Hand Foot Mouth Disease	1
119209_2	Possible Hand Foot Mouth Disease	1
59529_2	Possible Hand Foot Mouth Disease	1
91354_5	Possible Hand Foot Mouth Disease	1
253822_3	Possible Hand Foot Mouth Disease	1
216263_7	Possible Hand Foot Mouth Disease	1
48947_10	Possible Hand Foot Mouth Disease	1
307377_3	Possible Hand Foot Mouth Disease	1
215901_7	Possible Hand Foot Mouth Disease	1
174932_3	Possible Hand Foot Mouth Disease	1
311115_2	Possible Hand Foot Mouth Disease	1
251105_2	Possible Hand Foot Mouth Disease	1
71611_1	Possible Hand Foot Mouth Disease	1
284038_10	Possible Hand Foot Mouth Disease	1
33892_10	Possible Hand Foot Mouth Disease	1
283676_14	Possible Hand Foot Mouth Disease	1
235967_1	Possible Hand Foot Mouth Disease	1
109182_19	Possible Hand Foot Mouth Disease	1
326988_4	Possible Hand Foot Mouth Disease	1
50157_1	Possible Hand Foot Mouth Disease	1
252871_2	Possible Hand Foot Mouth Disease	1
231695_7	Possible Hand Foot Mouth Disease	1
108741_5	Possible Hand Foot Mouth Disease	1
94670_1	Possible Hand Foot Mouth Disease	1
68987_9	Possible Hand Foot Mouth Disease	1
305693_4	Possible Hand Foot Mouth Disease	1
116931_2	Possible Hand Foot Mouth Disease	1
251274_3	Possible Hand Foot Mouth Disease	1
392638_2	Possible Hand Foot Mouth Disease	1
313826_4	Possible Hand Foot Mouth Disease	1
429735_5	Possible Hand Foot Mouth Disease	1
280942_2	Possible Hand Foot Mouth Disease	1
349620_10	Possible Hand Foot Mouth Disease	1
245086_1	Possible Hand Foot Mouth Disease	1
244775_13	Possible Hand Foot Mouth Disease	1
441873_1	Possible Hand Foot Mouth Disease	1
298237_4	Possible Hand Foot Mouth Disease	1
354778_1	Possible Hand Foot Mouth Disease	1
12058_6	Possible Hand Foot Mouth Disease	1
295370_3	Possible Hand Foot Mouth Disease	1
281763_1	Possible Hand Foot Mouth Disease	1
231699_4	Possible Hand Foot Mouth Disease	1
299923_2	Possible Hand Foot Mouth Disease	1
292909_2	Possible Hand Foot Mouth Disease	1
298360_8	Possible Hand Foot Mouth Disease	1
376448_1	Possible Hand Foot Mouth Disease	1
48660_1	Possible Hand Foot Mouth Disease	1
194865_7	Possible Hand Foot Mouth Disease	1
56262_1	Possible Hand Foot Mouth Disease	1
303274_2	Possible Hand Foot Mouth Disease	1
17999_2	Possible Hand Foot Mouth Disease	1
59220_1	Possible Hand Foot Mouth Disease	1
70450_6	Possible Hand Foot Mouth Disease	1
311349_5	Possible Hand Foot Mouth Disease	1
196136_3	Possible Hand Foot Mouth Disease	1
122851_9	Possible Hand Foot Mouth Disease	1
294537_4	Possible Hand Foot Mouth Disease	1
203972_4	Possible Hand Foot Mouth Disease	1
250757_2	Possible Hand Foot Mouth Disease	1
195620_1	Possible Hand Foot Mouth Disease	1
374411_1	Possible Hand Foot Mouth Disease	1
190600_2	Possible Hand Foot Mouth Disease	1
376425_4	Possible Hand Foot Mouth Disease	1
108078_2	Possible Hand Foot Mouth Disease	1
304771_5	Possible Hand Foot Mouth Disease	1
344646_6	Possible Hand Foot Mouth Disease	1
307999_5	Possible Hand Foot Mouth Disease	1
288145_1	Possible Hand Foot Mouth Disease	1
76022_10	Possible Hand Foot Mouth Disease	1
72477_1	Possible Hand Foot Mouth Disease	1
365476_1	Possible Hand Foot Mouth Disease	1
12536_2	Possible Hand Foot Mouth Disease	1
337706_6	Possible Hand Foot Mouth Disease	1
336178_1	Possible Hand Foot Mouth Disease	1
55578_3	Possible Hand Foot Mouth Disease	1
1036_7	Possible Hand Foot Mouth Disease	1
85775_8	Possible Hand Foot Mouth Disease	1
47031_4	Possible Hand Foot Mouth Disease	1
288990_4	Possible Hand Foot Mouth Disease	1
143848_22	Possible Hand Foot Mouth Disease	1
114353_2	Possible Hand Foot Mouth Disease	1
217350_2	Possible Hand Foot Mouth Disease	1
48716_2	Possible Hand Foot Mouth Disease	1
281056_5	Possible Hand Foot Mouth Disease	1
240695_2	Possible Hand Foot Mouth Disease	1
51766_7	Possible Hand Foot Mouth Disease	1
297629_4	Possible Hand Foot Mouth Disease	1
179378_3	Possible Hand Foot Mouth Disease	1
47267_24	Possible Hand Foot Mouth Disease	1
51769_4	Possible Hand Foot Mouth Disease	1
135510_2	Possible Hand Foot Mouth Disease	1
363831_4	Possible Hand Foot Mouth Disease	1
41063_10	Possible Hand Foot Mouth Disease	1
170655_1	Possible Hand Foot Mouth Disease	1
35392_3	Possible Hand Foot Mouth Disease	1
83737_6	Possible Hand Foot Mouth Disease	1
63543_11	Possible Hand Foot Mouth Disease	1
350034_3	Possible Hand Foot Mouth Disease	1
70543_2	Possible Hand Foot Mouth Disease	1
140951_2	Possible Hand Foot Mouth Disease	1
345508_3	Possible Hand Foot Mouth Disease	1
25565_1	Possible Hand Foot Mouth Disease	1
80509_3	Possible Hand Foot Mouth Disease	1
220851_2	Possible Hand Foot Mouth Disease	1
52834_2	Possible Hand Foot Mouth Disease	1
216926_2	Possible Hand Foot Mouth Disease	1
284693_2	Possible Hand Foot Mouth Disease	1
153299_5	Possible Hand Foot Mouth Disease	1
323249_4	Possible Hand Foot Mouth Disease	1
324610_4	Possible Hand Foot Mouth Disease	1
45357_1	Possible Hand Foot Mouth Disease	1
332280_9	Possible Hand Foot Mouth Disease	1
90430_1	Possible Hand Foot Mouth Disease	1
349189_4	Possible Hand Foot Mouth Disease	1
215158_4	Possible Hand Foot Mouth Disease	1
380305_2	Possible Hand Foot Mouth Disease	1
83852_2	Possible Hand Foot Mouth Disease	1
185575_7	Possible Hand Foot Mouth Disease	1
39093_3	Possible Hand Foot Mouth Disease	1
199718_1	Possible Hand Foot Mouth Disease	1
86554_2	Possible Hand Foot Mouth Disease	1
199726_1	Possible Hand Foot Mouth Disease	1
188558_1	Possible Hand Foot Mouth Disease	1
31652_4	Possible Hand Foot Mouth Disease	1
25970_1	Possible Hand Foot Mouth Disease	1
100046_10	Possible Hand Foot Mouth Disease	1
117126_1	Possible Hand Foot Mouth Disease	1
199061_7	Possible Hand Foot Mouth Disease	1
23841_2	Possible Hand Foot Mouth Disease	1
178172_8	Possible Hand Foot Mouth Disease	1
264940_2	Possible Hand Foot Mouth Disease	1
246015_2	Possible Hand Foot Mouth Disease	1
286392_1	Possible Hand Foot Mouth Disease	1
305556_3	Possible Hand Foot Mouth Disease	1
240342_5	Possible Hand Foot Mouth Disease	1
185062_4	Possible Hand Foot Mouth Disease	1
32558_5	Possible Hand Foot Mouth Disease	1
123557_9	Possible Hand Foot Mouth Disease	1
203778_5	Possible Hand Foot Mouth Disease	1
86519_5	Possible Hand Foot Mouth Disease	1
63289_5	Possible Hand Foot Mouth Disease	1
80945_1	Possible Hand Foot Mouth Disease	1
289532_1	Possible Hand Foot Mouth Disease	1
301560_10	Possible Hand Foot Mouth Disease	1
39544_5	Possible Hand Foot Mouth Disease	1
75058_4	Possible Hand Foot Mouth Disease	1
65338_2	Possible Hand Foot Mouth Disease	1
70182_17	Possible Hand Foot Mouth Disease	1
329900_3	Possible Hand Foot Mouth Disease	1
46811_3	Possible Hand Foot Mouth Disease	1
26208_6	Possible Hand Foot Mouth Disease	1
96273_5	Possible Hand Foot Mouth Disease	1
281863_2	Possible Hand Foot Mouth Disease	1
360650_2	Possible Hand Foot Mouth Disease	1
242683_5	Possible Hand Foot Mouth Disease	1
29847_6	Possible Hand Foot Mouth Disease	1
501495_5	Possible Hand Foot Mouth Disease	1
338996_3	Possible Hand Foot Mouth Disease	1
291498_6	Possible Hand Foot Mouth Disease	1
34419_4	Possible Hand Foot Mouth Disease	1
21071_1	Possible Hand Foot Mouth Disease	1
187670_1	Possible Hand Foot Mouth Disease	1
158418_6	Possible Hand Foot Mouth Disease	1
375821_3	Possible Hand Foot Mouth Disease	1
199096_6	Possible Hand Foot Mouth Disease	1
333780_7	Possible Hand Foot Mouth Disease	1
242838_5	Possible Hand Foot Mouth Disease	1
306455_5	Possible Hand Foot Mouth Disease	1
353240_3	Possible Hand Foot Mouth Disease	1
295072_7	Possible Hand Foot Mouth Disease	1
2540_2	Possible Hand Foot Mouth Disease	1
377130_2	Possible Hand Foot Mouth Disease	1
54267_17	Possible Hand Foot Mouth Disease	1
385966_4	Possible Hand Foot Mouth Disease	1
355601_5	Possible Hand Foot Mouth Disease	1
122082_1	Possible Hand Foot Mouth Disease	1
91937_2	Possible Hand Foot Mouth Disease	1
68616_1	Possible Hand Foot Mouth Disease	1
149782_3	Possible Hand Foot Mouth Disease	1
30793_7	Possible Hand Foot Mouth Disease	1
341074_8	Possible Hand Foot Mouth Disease	1
269988_1	Possible Hand Foot Mouth Disease	1
128221_5	Possible Hand Foot Mouth Disease	1
930_13	Possible Hand Foot Mouth Disease	1
339614_9	Possible Hand Foot Mouth Disease	1
313156_15	Possible Hand Foot Mouth Disease	1
210945_11	Possible Hand Foot Mouth Disease	1
218537_1	Possible Hand Foot Mouth Disease	1
218570_3	Possible Hand Foot Mouth Disease	1
358779_8	Possible Hand Foot Mouth Disease	1
173377_6	Possible Hand Foot Mouth Disease	1
108110_6	Possible Hand Foot Mouth Disease	1
332257_6	Possible Hand Foot Mouth Disease	1
112599_7	Possible Hand Foot Mouth Disease	1
105459_4	Possible Hand Foot Mouth Disease	1
90415_2	Possible Hand Foot Mouth Disease	1
111734_1	Possible Hand Foot Mouth Disease	1
418141_2	Possible Hand Foot Mouth Disease	1
316790_1	Possible Hand Foot Mouth Disease	1
687_4	Possible Hand Foot Mouth Disease	1
269490_1	Possible Hand Foot Mouth Disease	1
314950_1	Possible Hand Foot Mouth Disease	1
168444_11	Possible Hand Foot Mouth Disease	1
320680_7	Possible Hand Foot Mouth Disease	1
121342_4	Possible Hand Foot Mouth Disease	1
217599_4	Possible Hand Foot Mouth Disease	1
19283_1	Possible Hand Foot Mouth Disease	1
136992_1	Possible Hand Foot Mouth Disease	1
293614_1	Possible Hand Foot Mouth Disease	1
350919_8	Possible Hand Foot Mouth Disease	1
174549_2	Possible Hand Foot Mouth Disease	1
43674_1	Possible Hand Foot Mouth Disease	1
68829_1	Possible Hand Foot Mouth Disease	1
317616_1	Possible Hand Foot Mouth Disease	1
261920_1	Possible Hand Foot Mouth Disease	1
300847_2	Possible Hand Foot Mouth Disease	1
283734_14	Possible Hand Foot Mouth Disease	1
58170_7	Possible Hand Foot Mouth Disease	1
319129_6	Possible Hand Foot Mouth Disease	1
95295_5	Possible Hand Foot Mouth Disease	1
318262_3	Possible Hand Foot Mouth Disease	1
123726_2	Possible Hand Foot Mouth Disease	1
84689_4	Possible Hand Foot Mouth Disease	1
167298_8	Possible Hand Foot Mouth Disease	1
31273_1	Possible Hand Foot Mouth Disease	1
48511_2	Possible Hand Foot Mouth Disease	1
206405_15	Possible Hand Foot Mouth Disease	1
188996_5	Possible Hand Foot Mouth Disease	1
19767_6	Possible Hand Foot Mouth Disease	1
126722_2	Possible Hand Foot Mouth Disease	1
229462_7	Possible Hand Foot Mouth Disease	1
156542_1	Possible Hand Foot Mouth Disease	1
7549_2	Possible Hand Foot Mouth Disease	1
273251_11	Possible Hand Foot Mouth Disease	1
225808_1	Possible Hand Foot Mouth Disease	1
76492_6	Possible Hand Foot Mouth Disease	1
198441_1	Possible Hand Foot Mouth Disease	1
257348_2	Possible Hand Foot Mouth Disease	1
174762_1	Possible Hand Foot Mouth Disease	1
18369_3	Possible Hand Foot Mouth Disease	1
272474_4	Possible Hand Foot Mouth Disease	1
13997_4	Possible Hand Foot Mouth Disease	1
193127_2	Possible Hand Foot Mouth Disease	1
47890_4	Possible Hand Foot Mouth Disease	1
139594_1	Possible Hand Foot Mouth Disease	1
187064_4	Possible Hand Foot Mouth Disease	1
257376_1	Possible Hand Foot Mouth Disease	1
32166_7	Possible Hand Foot Mouth Disease	1
175379_8	Possible Hand Foot Mouth Disease	1
281951_14	Possible Hand Foot Mouth Disease	1
281465_1	Possible Hand Foot Mouth Disease	1
17159_10	Possible Hand Foot Mouth Disease	1
155536_1	Possible Hand Foot Mouth Disease	1
144302_12	Possible Hand Foot Mouth Disease	1
376132_3	Possible Hand Foot Mouth Disease	1
244297_6	Possible Hand Foot Mouth Disease	1
266160_3	Possible Hand Foot Mouth Disease	1
268128_1	Possible Hand Foot Mouth Disease	1
215829_2	Possible Hand Foot Mouth Disease	1
157445_1	Possible Hand Foot Mouth Disease	1
213816_3	Possible Hand Foot Mouth Disease	1
189934_4	Possible Hand Foot Mouth Disease	1
213033_2	Possible Hand Foot Mouth Disease	1
156365_5	Possible Hand Foot Mouth Disease	1
47909_2	Possible Hand Foot Mouth Disease	1
277862_7	Possible Hand Foot Mouth Disease	1
160669_3	Possible Hand Foot Mouth Disease	1
104433_6	Possible Hand Foot Mouth Disease	1
25152_1	Possible Hand Foot Mouth Disease	1
104419_1	Possible Hand Foot Mouth Disease	1
184855_2	Possible Hand Foot Mouth Disease	1
4871_10	Possible Hand Foot Mouth Disease	1
9000_2	Possible Hand Foot Mouth Disease	1
47551_5	Possible Hand Foot Mouth Disease	1
22853_4	Possible Hand Foot Mouth Disease	1
77761_5	Possible Hand Foot Mouth Disease	1
202444_7	Possible Hand Foot Mouth Disease	1
277633_1	Possible Hand Foot Mouth Disease	1
276987_4	Possible Hand Foot Mouth Disease	1
146121_2	Possible Hand Foot Mouth Disease	1
188838_3	Possible Hand Foot Mouth Disease	1
52177_1	Possible Hand Foot Mouth Disease	1
50694_3	Possible Hand Foot Mouth Disease	1
51298_1	Possible Hand Foot Mouth Disease	1
273025_4	Possible Hand Foot Mouth Disease	1
261924_4	Possible Hand Foot Mouth Disease	1
25_1	Possible Hand Foot Mouth Disease	1
286211_6	Possible Hand Foot Mouth Disease	1
101383_2	Possible Hand Foot Mouth Disease	1
271701_5	Possible Hand Foot Mouth Disease	1
36653_12	Possible Hand Foot Mouth Disease	1
80061_4	Possible Hand Foot Mouth Disease	1
42965_2	Possible Hand Foot Mouth Disease	1
29439_7	Possible Hand Foot Mouth Disease	1
254333_16	Possible Hand Foot Mouth Disease	1
227789_4	Possible Hand Foot Mouth Disease	1
147920_1	Possible Hand Foot Mouth Disease	1
323338_2	Possible Hand Foot Mouth Disease	1
127306_1	Possible Hand Foot Mouth Disease	1
135102_1	Possible Hand Foot Mouth Disease	1
2919_3	Possible Hand Foot Mouth Disease	1
143146_1	Possible Hand Foot Mouth Disease	1
205454_11	Possible Hand Foot Mouth Disease	1
4830_5	Possible Hand Foot Mouth Disease	1
272923_1	Possible Hand Foot Mouth Disease	1
26388_1	Possible Hand Foot Mouth Disease	1
270650_5	Possible Hand Foot Mouth Disease	1
1660_1	Possible Hand Foot Mouth Disease	1
102407_2	Possible Hand Foot Mouth Disease	1
114244_1	Possible Hand Foot Mouth Disease	1
20122_2	Possible Hand Foot Mouth Disease	1
207805_3	Possible Hand Foot Mouth Disease	1
286716_3	Possible Hand Foot Mouth Disease	1
239714_2	Possible Hand Foot Mouth Disease	1
260849_1	Possible Hand Foot Mouth Disease	1
11383_2	Possible Hand Foot Mouth Disease	1
278584_4	Possible Hand Foot Mouth Disease	1
277663_2	Possible Hand Foot Mouth Disease	1
140760_4	Possible Hand Foot Mouth Disease	1
170117_5	Possible Hand Foot Mouth Disease	1
187110_2	Possible Hand Foot Mouth Disease	1
89469_1	Possible Hand Foot Mouth Disease	1
152910_1	Possible Hand Foot Mouth Disease	1
233717_2	Possible Hand Foot Mouth Disease	1
308645_8	Possible Hand Foot Mouth Disease	1
237925_1	Possible Hand Foot Mouth Disease	1
18004_5	Possible Hand Foot Mouth Disease	1
159162_4	Possible Hand Foot Mouth Disease	1
154659_4	Possible Hand Foot Mouth Disease	1
108859_1	Possible Hand Foot Mouth Disease	1
23765_1	Possible Hand Foot Mouth Disease	1
139830_1	Possible Hand Foot Mouth Disease	1
20982_4	Possible Hand Foot Mouth Disease	1
93380_3	Possible Hand Foot Mouth Disease	1
57095_10	Possible Hand Foot Mouth Disease	1
350246_8	Possible Hand Foot Mouth Disease	1
175389_3	Possible Hand Foot Mouth Disease	1
99607_10	Possible Hand Foot Mouth Disease	1
299836_10	Possible Hand Foot Mouth Disease	1
132783_3	Possible Hand Foot Mouth Disease	1
85908_5	Possible Hand Foot Mouth Disease	1
298432_3	Possible Hand Foot Mouth Disease	1
56060_1	Possible Hand Foot Mouth Disease	1
210702_1	Possible Hand Foot Mouth Disease	1
2588_1	Possible Hand Foot Mouth Disease	1
231456_1	Possible Hand Foot Mouth Disease	1
192044_4	Possible Hand Foot Mouth Disease	1
136002_6	Possible Hand Foot Mouth Disease	1
76338_4	Possible Hand Foot Mouth Disease	1
171514_1	Possible Hand Foot Mouth Disease	1
320064_1	Possible Hand Foot Mouth Disease	1
275839_5	Possible Hand Foot Mouth Disease	1
107113_4	Possible Hand Foot Mouth Disease	1
18969_5	Possible Hand Foot Mouth Disease	1
324188_5	Possible Hand Foot Mouth Disease	1
60463_9	Possible Hand Foot Mouth Disease	1
176417_2	Possible Hand Foot Mouth Disease	1
177338_8	Possible Hand Foot Mouth Disease	1
73930_5	Possible Hand Foot Mouth Disease	1
174708_4	Possible Hand Foot Mouth Disease	1
24603_3	Possible Hand Foot Mouth Disease	1
279496_2	Possible Hand Foot Mouth Disease	1
359446_4	Possible Hand Foot Mouth Disease	1
302249_10	Possible Hand Foot Mouth Disease	1
188311_4	Possible Hand Foot Mouth Disease	1
21861_1	Possible Hand Foot Mouth Disease	1
300077_1	Possible Hand Foot Mouth Disease	1
108836_4	Possible Hand Foot Mouth Disease	1
26020_1	Possible Hand Foot Mouth Disease	1
239800_4	Possible Hand Foot Mouth Disease	1
29007_1	Possible Hand Foot Mouth Disease	1
326781_1	Possible Hand Foot Mouth Disease	1
163487_6	Possible Hand Foot Mouth Disease	1
72152_6	Possible Hand Foot Mouth Disease	1
153773_9	Possible Hand Foot Mouth Disease	1
257468_7	Possible Hand Foot Mouth Disease	1
40722_1	Possible Hand Foot Mouth Disease	1
22410_1	Possible Hand Foot Mouth Disease	1
62023_1	Possible Hand Foot Mouth Disease	1
277627_2	Possible Hand Foot Mouth Disease	1
18376_1	Possible Hand Foot Mouth Disease	1
283325_3	Possible Hand Foot Mouth Disease	1
272932_3	Possible Hand Foot Mouth Disease	1
55141_1	Possible Hand Foot Mouth Disease	1
275852_5	Possible Hand Foot Mouth Disease	1
262285_10	Possible Hand Foot Mouth Disease	1
25524_4	Possible Hand Foot Mouth Disease	1
185337_29	Possible Hand Foot Mouth Disease	1
20888_4	Possible Hand Foot Mouth Disease	1
29539_10	Possible Hand Foot Mouth Disease	1
358941_2	Possible Hand Foot Mouth Disease	1
128667_2	Possible Hand Foot Mouth Disease	1
427530_1	Possible Hand Foot Mouth Disease	1
239161_11	Possible Hand Foot Mouth Disease	1
254331_3	Possible Hand Foot Mouth Disease	1
197062_2	Possible Hand Foot Mouth Disease	1
288420_1	Possible Hand Foot Mouth Disease	1
58129_4	Possible Hand Foot Mouth Disease	1
232926_2	Possible Hand Foot Mouth Disease	1
305594_3	Possible Hand Foot Mouth Disease	1
182402_1	Possible Hand Foot Mouth Disease	1
243460_16	Possible Hand Foot Mouth Disease	1
252752_5	Possible Hand Foot Mouth Disease	1
5383_1	Possible Hand Foot Mouth Disease	1
156377_12	Possible Hand Foot Mouth Disease	1
365237_8	Possible Hand Foot Mouth Disease	1
18865_1	Possible Hand Foot Mouth Disease	1
26921_2	Possible Hand Foot Mouth Disease	1
106618_3	Possible Hand Foot Mouth Disease	1
278489_2	Possible Hand Foot Mouth Disease	1
16149_7	Possible Hand Foot Mouth Disease	1
303237_5	Possible Hand Foot Mouth Disease	1
456438_7	Possible Hand Foot Mouth Disease	1
304939_3	Possible Hand Foot Mouth Disease	1
108393_1	Possible Nursemaids Elbow	3
476125_3	Possible Nursemaids Elbow	1
310890_1	Possible Nursemaids Elbow	1
63930_1	Possible Nursemaids Elbow	1
424641_2	Possible Nursemaids Elbow	3
116432_1	Possible Nursemaids Elbow	1
321137_3	Possible Nursemaids Elbow	1
184110_1	Possible Nursemaids Elbow	1
114639_5	Possible Nursemaids Elbow	1
197698_1	Possible Nursemaids Elbow	1
330533_2	Possible Nursemaids Elbow	1
120697_1	Possible Nursemaids Elbow	1
364182_2	Possible Nursemaids Elbow	1
219567_3	Possible Nursemaids Elbow	1
345379_1	Possible Nursemaids Elbow	1
402362_1	Possible Nursemaids Elbow	1
323068_1	Possible Nursemaids Elbow	1
163282_1	Possible Nursemaids Elbow	1
161534_1	Possible Nursemaids Elbow	1
133837_6	Possible Nursemaids Elbow	1
317305_2	Possible Nursemaids Elbow	1
354137_4	Possible Nursemaids Elbow	3
352213_1	Possible Nursemaids Elbow	1
314193_2	Possible Nursemaids Elbow	1
281334_2	Possible Nursemaids Elbow	1
90641_6	Possible Nursemaids Elbow	1
339129_3	Possible Nursemaids Elbow	1
329266_3	Possible Nursemaids Elbow	1
364496_2	Possible Nursemaids Elbow	1
91616_1	Possible Nursemaids Elbow	1
277528_9	Possible Nursemaids Elbow	1
351132_1	Possible Nursemaids Elbow	1
188725_2	Possible Nursemaids Elbow	1
351158_2	Possible Nursemaids Elbow	1
341738_5	Possible Nursemaids Elbow	1
476832_2	Possible Nursemaids Elbow	1
365940_2	Possible Nursemaids Elbow	1
385504_5	Possible Nursemaids Elbow	1
36575_2	Possible Nursemaids Elbow	1
141369_1	Possible Nursemaids Elbow	1
326198_1	Possible Nursemaids Elbow	1
326079_4	Possible Nursemaids Elbow	1
251176_2	Possible Nursemaids Elbow	1
266255_1	Possible Nursemaids Elbow	1
304159_3	Possible Nursemaids Elbow	1
24781_1	Possible Nursemaids Elbow	1
396829_8	Possible Nursemaids Elbow	1
254094_1	Possible Nursemaids Elbow	1
400545_18	Possible Nursemaids Elbow	1
144012_1	Possible Nursemaids Elbow	1
72962_6	Possible Nursemaids Elbow	1
291916_1	Possible Nursemaids Elbow	1
109458_4	Possible Nursemaids Elbow	1
106506_1	Possible Nursemaids Elbow	1
153591_1	Possible Nursemaids Elbow	1
310696_21	Possible Nursemaids Elbow	1
143854_1	Possible Nursemaids Elbow	1
413201_2	Possible Nursemaids Elbow	1
257979_2	Possible Nursemaids Elbow	1
398932_5	Possible Nursemaids Elbow	1
275477_1	Possible Nursemaids Elbow	1
223747_2	Possible Nursemaids Elbow	1
291384_10	Possible Nursemaids Elbow	3
267236_6	Possible Nursemaids Elbow	1
272436_1	Possible Nursemaids Elbow	1
247221_1	Possible Nursemaids Elbow	1
420088_1	Possible Nursemaids Elbow	1
211139_2	Possible Nursemaids Elbow	1
391812_1	Possible Nursemaids Elbow	1
234969_2	Possible Nursemaids Elbow	1
201285_1	Possible Nursemaids Elbow	1
403124_3	Possible Nursemaids Elbow	1
172170_1	Possible Nursemaids Elbow	1
53285_1	Possible Nursemaids Elbow	1
123230_10	Possible Nursemaids Elbow	1
66822_3	Possible Nursemaids Elbow	1
245485_1	Possible Nursemaids Elbow	1
369718_1	Possible Nursemaids Elbow	1
47839_3	Possible Nursemaids Elbow	1
116553_1	Possible Nursemaids Elbow	1
304099_1	Possible Nursemaids Elbow	1
214269_2	Possible Nursemaids Elbow	1
135768_2	Possible Nursemaids Elbow	1
327743_1	Possible Nursemaids Elbow	1
378233_1	Possible Nursemaids Elbow	1
396915_8	Possible Nursemaids Elbow	1
195711_1	Possible Nursemaids Elbow	1
63694_3	Possible Nursemaids Elbow	1
83150_2	Possible Nursemaids Elbow	1
52459_1	Possible Nursemaids Elbow	1
247256_7	Possible Nursemaids Elbow	1
263186_4	Possible Nursemaids Elbow	1
416838_1	Possible Nursemaids Elbow	1
362568_16	Possible Nursemaids Elbow	1
190840_1	Possible Nursemaids Elbow	1
434750_1	Possible Nursemaids Elbow	3
147584_1	Possible Nursemaids Elbow	3
20550_1	Possible Nursemaids Elbow	3
303823_1	Possible Nursemaids Elbow	3
453378_1	Possible Nursemaids Elbow	3
218039_1	Possible Nursemaids Elbow	3
359888_1	Possible Nursemaids Elbow	3
235696_1	Possible Nursemaids Elbow	3
63050_1	Possible Nursemaids Elbow	3
481793_1	Possible Nursemaids Elbow	3
131325_2	Possible Nursemaids Elbow	3
443498_1	Possible Nursemaids Elbow	3
277542_2	Possible Nursemaids Elbow	3
219533_1	Possible Nursemaids Elbow	3
238769_1	Possible Nursemaids Elbow	3
115837_1	Possible Nursemaids Elbow	3
222604_2	Possible Nursemaids Elbow	3
496528_1	Possible Nursemaids Elbow	3
216804_1	Possible Nursemaids Elbow	3
393601_1	Possible Nursemaids Elbow	3
325835_1	Possible Nursemaids Elbow	3
147584_2	Possible Nursemaids Elbow	3
240985_1	Possible Nursemaids Elbow	3
232185_3	Possible Nursemaids Elbow	3
242169_1	Possible Nursemaids Elbow	3
153657_1	Possible Nursemaids Elbow	3
21414_1	Possible Nursemaids Elbow	3
147289_1	Possible Nursemaids Elbow	3
127435_2	Possible Nursemaids Elbow	3
374157_1	Possible Nursemaids Elbow	3
5252_3	Possible Nursemaids Elbow	3
283117_1	Possible Nursemaids Elbow	3
251808_1	Possible Nursemaids Elbow	3
303969_1	Possible Nursemaids Elbow	3
291483_1	Possible Nursemaids Elbow	3
142401_2	Possible Nursemaids Elbow	3
240985_2	Possible Nursemaids Elbow	3
78003_1	Possible Nursemaids Elbow	3
97932_1	Possible Nursemaids Elbow	3
187221_1	Possible Nursemaids Elbow	3
114040_1	Possible Nursemaids Elbow	3
340495_3	Possible Nursemaids Elbow	3
185140_1	Possible Nursemaids Elbow	3
375066_1	Possible Nursemaids Elbow	3
114040_2	Possible Nursemaids Elbow	3
52122_2	Possible Nursemaids Elbow	3
235264_1	Possible Nursemaids Elbow	3
472725_3	Possible Nursemaids Elbow	3
68421_2	Possible Nursemaids Elbow	3
472942_2	Possible Nursemaids Elbow	3
52353_4	Possible Nursemaids Elbow	3
157141_1	Possible Nursemaids Elbow	3
235229_3	Possible Nursemaids Elbow	3
239224_1	Possible Nursemaids Elbow	3
242691_1	Possible Nursemaids Elbow	3
335098_2	Possible Nursemaids Elbow	3
264581_3	Possible Nursemaids Elbow	3
340611_1	Possible Nursemaids Elbow	3
186164_1	Possible Nursemaids Elbow	3
160685_1	Possible Nursemaids Elbow	3
33182_1	Possible Nursemaids Elbow	3
36881_1	Possible Nursemaids Elbow	3
352282_2	Possible Nursemaids Elbow	3
425282_2	Possible Nursemaids Elbow	3
166980_1	Possible Nursemaids Elbow	3
172553_1	Possible Nursemaids Elbow	3
497481_1	Possible Nursemaids Elbow	3
51458_1	Possible Nursemaids Elbow	3
303782_3	Possible Nursemaids Elbow	3
282140_1	Possible Nursemaids Elbow	3
361596_1	Possible Nursemaids Elbow	3
500804_3	Possible Nursemaids Elbow	3
167252_2	Possible Nursemaids Elbow	3
55251_2	Possible Nursemaids Elbow	3
322000_1	Possible Nursemaids Elbow	3
265509_2	Possible Nursemaids Elbow	3
253631_1	Possible Nursemaids Elbow	3
407020_1	Possible Nursemaids Elbow	3
141100_1	Possible Nursemaids Elbow	3
273727_4	Possible Nursemaids Elbow	3
238367_1	Possible Nursemaids Elbow	3
228852_1	Possible Nursemaids Elbow	3
20570_1	Possible Nursemaids Elbow	3
363913_2	Possible Nursemaids Elbow	3
54027_1	Possible Nursemaids Elbow	3
155618_1	Possible Nursemaids Elbow	3
414194_3	Possible Nursemaids Elbow	3
38517_1	Possible Nursemaids Elbow	3
323898_1	Possible Nursemaids Elbow	3
90897_4	Possible Nursemaids Elbow	3
464590_1	Possible Nursemaids Elbow	3
438710_2	Possible Nursemaids Elbow	3
359881_3	Possible Nursemaids Elbow	3
330598_4	Possible Nursemaids Elbow	3
217636_1	Possible Nursemaids Elbow	3
114639_6	Possible Nursemaids Elbow	3
55251_3	Possible Nursemaids Elbow	3
138065_6	Possible Nursemaids Elbow	3
80618_1	Possible Nursemaids Elbow	3
386002_1	Possible Nursemaids Elbow	3
281301_2	Possible Nursemaids Elbow	3
425459_1	Possible Nursemaids Elbow	3
308573_5	Possible Nursemaids Elbow	3
168882_1	Possible Nursemaids Elbow	3
247878_1	Possible Nursemaids Elbow	3
248402_1	Possible Nursemaids Elbow	3
156297_1	Possible Nursemaids Elbow	3
392145_1	Possible Nursemaids Elbow	3
425282_4	Possible Nursemaids Elbow	3
327368_1	Possible Nursemaids Elbow	3
72975_3	Possible Nursemaids Elbow	3
326486_1	Possible Nursemaids Elbow	3
111179_1	Possible Nursemaids Elbow	3
192841_1	Possible Nursemaids Elbow	3
358409_3	Possible Nursemaids Elbow	3
332139_10	Possible Nursemaids Elbow	3
261688_2	Possible Nursemaids Elbow	3
34403_1	Possible Nursemaids Elbow	3
320314_2	Possible Nursemaids Elbow	3
45767_1	Possible Nursemaids Elbow	3
315858_2	Possible Nursemaids Elbow	3
14140_1	Possible Nursemaids Elbow	3
24486_1	Possible Nursemaids Elbow	3
304316_7	Possible Nursemaids Elbow	3
357812_6	Possible Nursemaids Elbow	3
347448_2	Possible Nursemaids Elbow	3
461379_1	Possible Nursemaids Elbow	3
284113_1	Possible Nursemaids Elbow	3
310400_4	Possible Nursemaids Elbow	3
153657_3	Possible Nursemaids Elbow	3
31547_5	Possible Nursemaids Elbow	3
2469_1	Possible Nursemaids Elbow	3
192320_2	Possible Nursemaids Elbow	3
431774_2	Possible Nursemaids Elbow	3
247553_1	Possible Nursemaids Elbow	3
211092_1	Possible Nursemaids Elbow	3
351507_1	Possible Nursemaids Elbow	3
361228_1	Possible Nursemaids Elbow	3
305371_2	Possible Nursemaids Elbow	3
134318_2	Possible Nursemaids Elbow	3
119293_1	Possible Nursemaids Elbow	3
114660_2	Possible Nursemaids Elbow	3
425012_3	Possible Nursemaids Elbow	3
319594_1	Possible Nursemaids Elbow	3
345162_1	Possible Nursemaids Elbow	3
355339_1	Possible Nursemaids Elbow	3
228331_1	Possible Nursemaids Elbow	3
409048_1	Possible Nursemaids Elbow	3
32337_6	Possible Nursemaids Elbow	3
307747_3	Possible Nursemaids Elbow	3
241338_1	Possible Nursemaids Elbow	3
89610_12	Possible Nursemaids Elbow	3
271105_2	Possible Nursemaids Elbow	3
359881_6	Possible Nursemaids Elbow	3
131415_1	Possible Nursemaids Elbow	3
362418_1	Possible Nursemaids Elbow	3
90882_4	Possible Nursemaids Elbow	3
219504_2	Possible Nursemaids Elbow	3
398213_2	Possible Nursemaids Elbow	3
362421_6	Possible Nursemaids Elbow	3
