## Supplementary material for "Widespread annual rhythms in pediatric emergencies": Admit class assignments for all CCs (part 18 of 23)

### Sheet: data (continued)
ENC_ID	CC	LCA_CLASS
361596_4	Possible Nursemaids Elbow	3
187221_2	Possible Nursemaids Elbow	3
229210_1	Possible Nursemaids Elbow	3
153443_1	Possible Nursemaids Elbow	3
151649_1	Possible Nursemaids Elbow	3
251657_3	Possible Nursemaids Elbow	3
192830_3	Possible Nursemaids Elbow	3
90605_2	Possible Nursemaids Elbow	3
289658_1	Possible Nursemaids Elbow	3
222601_1	Possible Nursemaids Elbow	3
32721_1	Possible Nursemaids Elbow	3
281301_3	Possible Nursemaids Elbow	3
22115_4	Possible Nursemaids Elbow	3
404457_5	Possible Nursemaids Elbow	3
283216_1	Possible Nursemaids Elbow	3
351501_2	Possible Nursemaids Elbow	3
331390_2	Possible Nursemaids Elbow	3
261715_4	Possible Nursemaids Elbow	3
124597_1	Possible Nursemaids Elbow	3
299692_1	Possible Nursemaids Elbow	3
32461_2	Possible Nursemaids Elbow	3
199665_1	Possible Nursemaids Elbow	3
297980_25	Possible Nursemaids Elbow	3
283020_1	Possible Nursemaids Elbow	3
330243_2	Possible Nursemaids Elbow	3
160519_9	Possible Nursemaids Elbow	3
168044_2	Possible Nursemaids Elbow	3
149850_2	Possible Nursemaids Elbow	3
178224_1	Possible Nursemaids Elbow	3
133710_1	Possible Nursemaids Elbow	3
64869_1	Possible Nursemaids Elbow	3
140987_1	Possible Nursemaids Elbow	3
223813_4	Possible Nursemaids Elbow	3
233579_1	Possible Nursemaids Elbow	3
100892_1	Possible Nursemaids Elbow	3
409068_2	Possible Nursemaids Elbow	3
114664_2	Possible Nursemaids Elbow	3
92985_1	Possible Nursemaids Elbow	3
22340_1	Possible Nursemaids Elbow	3
115463_1	Possible Nursemaids Elbow	3
334376_5	Possible Nursemaids Elbow	3
92107_1	Possible Nursemaids Elbow	3
11690_1	Possible Nursemaids Elbow	3
115713_4	Possible Nursemaids Elbow	3
394735_1	Possible Nursemaids Elbow	3
42168_1	Possible Nursemaids Elbow	3
9624_2	Possible Nursemaids Elbow	3
344335_1	Possible Nursemaids Elbow	3
320537_1	Possible Nursemaids Elbow	3
3155_2	Possible Nursemaids Elbow	3
183099_1	Possible Nursemaids Elbow	3
271105_3	Possible Nursemaids Elbow	3
129923_11	Possible Nursemaids Elbow	3
84937_5	Possible Nursemaids Elbow	3
353076_21	Possible Nursemaids Elbow	3
150787_1	Possible Nursemaids Elbow	3
362099_3	Possible Nursemaids Elbow	3
101745_3	Possible Nursemaids Elbow	3
156890_1	Possible Nursemaids Elbow	3
358856_2	Possible Nursemaids Elbow	3
365561_5	Possible Nursemaids Elbow	3
170615_2	Possible Nursemaids Elbow	3
336078_1	Possible Nursemaids Elbow	3
326206_1	Possible Nursemaids Elbow	3
394575_2	Possible Nursemaids Elbow	3
94154_1	Possible Nursemaids Elbow	3
212436_1	Possible Nursemaids Elbow	3
250204_1	Possible Nursemaids Elbow	3
479569_3	Possible Nursemaids Elbow	3
135584_1	Possible Nursemaids Elbow	3
325601_1	Possible Nursemaids Elbow	3
140864_5	Possible Nursemaids Elbow	3
36166_1	Possible Nursemaids Elbow	3
91644_1	Possible Nursemaids Elbow	3
102774_2	Possible Nursemaids Elbow	3
463979_2	Possible Nursemaids Elbow	3
343627_6	Possible Nursemaids Elbow	3
432086_4	Possible Nursemaids Elbow	3
361001_1	Possible Nursemaids Elbow	3
264371_1	Possible Nursemaids Elbow	3
145474_2	Possible Nursemaids Elbow	3
189771_1	Possible Nursemaids Elbow	3
112770_2	Possible Nursemaids Elbow	3
87641_1	Possible Nursemaids Elbow	3
358040_1	Possible Nursemaids Elbow	3
231412_1	Possible Nursemaids Elbow	3
328612_1	Possible Nursemaids Elbow	3
197221_6	Possible Nursemaids Elbow	3
256203_1	Possible Nursemaids Elbow	3
104643_4	Possible Nursemaids Elbow	3
199665_2	Possible Nursemaids Elbow	3
213270_5	Possible Nursemaids Elbow	3
437463_2	Possible Nursemaids Elbow	3
16153_5	Possible Nursemaids Elbow	3
94643_5	Possible Nursemaids Elbow	3
12547_1	Possible Nursemaids Elbow	3
55278_2	Possible Nursemaids Elbow	3
303738_1	Possible Nursemaids Elbow	3
106317_3	Possible Nursemaids Elbow	3
355430_2	Possible Nursemaids Elbow	3
38163_1	Possible Nursemaids Elbow	3
24087_2	Possible Nursemaids Elbow	3
292431_1	Possible Nursemaids Elbow	3
97168_2	Possible Nursemaids Elbow	3
134561_4	Possible Nursemaids Elbow	3
238782_1	Possible Nursemaids Elbow	3
219109_4	Possible Nursemaids Elbow	3
41977_2	Possible Nursemaids Elbow	3
13050_3	Possible Nursemaids Elbow	3
365940_1	Possible Nursemaids Elbow	3
338351_10	Possible Nursemaids Elbow	3
25039_2	Possible Nursemaids Elbow	3
374716_5	Possible Nursemaids Elbow	3
409068_3	Possible Nursemaids Elbow	3
412877_1	Possible Nursemaids Elbow	3
139093_2	Possible Nursemaids Elbow	3
35732_1	Possible Nursemaids Elbow	3
17929_3	Possible Nursemaids Elbow	3
199676_7	Possible Nursemaids Elbow	3
256152_1	Possible Nursemaids Elbow	3
370670_1	Possible Nursemaids Elbow	3
395715_1	Possible Nursemaids Elbow	3
386485_1	Possible Nursemaids Elbow	3
276606_2	Possible Nursemaids Elbow	3
244774_1	Possible Nursemaids Elbow	3
298604_3	Possible Nursemaids Elbow	3
196776_1	Possible Nursemaids Elbow	3
30937_1	Possible Nursemaids Elbow	3
331324_2	Possible Nursemaids Elbow	3
109122_2	Possible Nursemaids Elbow	3
302149_4	Possible Nursemaids Elbow	3
294871_2	Possible Nursemaids Elbow	3
308584_1	Possible Nursemaids Elbow	3
402019_2	Possible Nursemaids Elbow	3
11690_2	Possible Nursemaids Elbow	3
398106_3	Possible Nursemaids Elbow	3
265495_1	Possible Nursemaids Elbow	3
388723_1	Possible Nursemaids Elbow	3
171429_1	Possible Nursemaids Elbow	3
375525_1	Possible Nursemaids Elbow	3
243550_1	Possible Nursemaids Elbow	3
211446_1	Possible Nursemaids Elbow	3
151616_4	Possible Nursemaids Elbow	3
157696_4	Possible Nursemaids Elbow	3
141733_2	Possible Nursemaids Elbow	3
111931_4	Possible Nursemaids Elbow	3
311832_6	Possible Nursemaids Elbow	3
175442_3	Possible Nursemaids Elbow	3
241288_1	Possible Nursemaids Elbow	3
231412_2	Possible Nursemaids Elbow	3
25762_1	Possible Nursemaids Elbow	3
217544_2	Possible Nursemaids Elbow	3
250588_12	Possible Nursemaids Elbow	3
283031_2	Possible Nursemaids Elbow	3
119117_3	Possible Nursemaids Elbow	3
345163_5	Possible Nursemaids Elbow	3
209652_13	Possible Nursemaids Elbow	3
329804_1	Possible Nursemaids Elbow	3
314696_1	Possible Nursemaids Elbow	3
198190_4	Possible Nursemaids Elbow	3
189218_2	Possible Nursemaids Elbow	3
214855_8	Possible Nursemaids Elbow	3
46446_1	Possible Nursemaids Elbow	3
24782_1	Possible Nursemaids Elbow	3
316505_5	Possible Nursemaids Elbow	3
17417_6	Possible Nursemaids Elbow	3
295437_6	Possible Nursemaids Elbow	3
358278_7	Possible Nursemaids Elbow	3
47401_1	Possible Nursemaids Elbow	3
257299_3	Possible Nursemaids Elbow	3
316337_1	Possible Nursemaids Elbow	3
115693_1	Possible Nursemaids Elbow	3
30952_5	Possible Nursemaids Elbow	3
149122_1	Possible Nursemaids Elbow	3
115466_3	Possible Nursemaids Elbow	3
10579_2	Possible Nursemaids Elbow	3
34257_1	Possible Nursemaids Elbow	3
314309_3	Possible Nursemaids Elbow	3
26626_2	Possible Nursemaids Elbow	3
284010_2	Possible Nursemaids Elbow	3
190263_1	Possible Nursemaids Elbow	3
339139_1	Possible Nursemaids Elbow	3
269170_1	Possible Nursemaids Elbow	3
133837_11	Possible Nursemaids Elbow	3
135581_1	Possible Nursemaids Elbow	3
342147_3	Possible Nursemaids Elbow	3
143647_1	Possible Nursemaids Elbow	3
316206_4	Possible Nursemaids Elbow	3
318745_5	Possible Nursemaids Elbow	3
16869_1	Possible Nursemaids Elbow	3
17889_1	Possible Nursemaids Elbow	3
18098_2	Possible Nursemaids Elbow	3
9705_14	Possible Nursemaids Elbow	3
340960_2	Possible Nursemaids Elbow	3
152852_1	Possible Nursemaids Elbow	3
260616_5	Possible Nursemaids Elbow	3
384501_5	Possible Nursemaids Elbow	3
153682_1	Possible Nursemaids Elbow	3
366724_4	Possible Nursemaids Elbow	3
8649_6	Possible Nursemaids Elbow	3
314462_1	Possible Nursemaids Elbow	3
148371_1	Possible Nursemaids Elbow	3
224931_2	Possible Nursemaids Elbow	3
381734_1	Possible Nursemaids Elbow	3
51585_1	Possible Nursemaids Elbow	3
402019_3	Possible Nursemaids Elbow	3
310596_6	Possible Nursemaids Elbow	3
110139_10	Possible Nursemaids Elbow	3
143265_6	Possible Nursemaids Elbow	3
312599_7	Possible Nursemaids Elbow	3
350474_2	Possible Nursemaids Elbow	3
154089_1	Possible Nursemaids Elbow	3
386418_4	Possible Nursemaids Elbow	3
358429_4	Possible Nursemaids Elbow	3
84937_8	Possible Nursemaids Elbow	3
134717_1	Possible Nursemaids Elbow	3
316117_4	Possible Nursemaids Elbow	3
211461_3	Possible Nursemaids Elbow	3
51123_4	Possible Nursemaids Elbow	3
31812_1	Possible Nursemaids Elbow	3
339102_1	Possible Nursemaids Elbow	3
333406_2	Possible Nursemaids Elbow	3
403556_5	Possible Nursemaids Elbow	3
360274_3	Possible Nursemaids Elbow	3
39516_2	Possible Nursemaids Elbow	3
179915_1	Possible Nursemaids Elbow	3
91645_3	Possible Nursemaids Elbow	3
89235_1	Possible Nursemaids Elbow	3
345356_2	Possible Nursemaids Elbow	3
359748_4	Possible Nursemaids Elbow	3
104628_13	Possible Nursemaids Elbow	3
403556_6	Possible Nursemaids Elbow	3
314162_2	Possible Nursemaids Elbow	3
112770_3	Possible Nursemaids Elbow	3
82070_1	Possible Nursemaids Elbow	3
379959_2	Possible Nursemaids Elbow	3
407212_3	Possible Nursemaids Elbow	3
374464_2	Possible Nursemaids Elbow	3
406653_4	Possible Nursemaids Elbow	3
235183_1	Possible Nursemaids Elbow	3
194981_1	Possible Nursemaids Elbow	3
370061_14	Possible Nursemaids Elbow	3
254819_1	Possible Nursemaids Elbow	3
119778_1	Possible Nursemaids Elbow	3
62720_1	Possible Nursemaids Elbow	3
156858_1	Possible Nursemaids Elbow	3
15486_3	Possible Nursemaids Elbow	3
59314_1	Possible Nursemaids Elbow	3
129079_1	Possible Nursemaids Elbow	3
466309_2	Possible Nursemaids Elbow	3
4017_3	Possible Nursemaids Elbow	3
2827_4	Possible Nursemaids Elbow	3
161756_6	Possible Nursemaids Elbow	3
145087_3	Possible Nursemaids Elbow	3
398106_4	Possible Nursemaids Elbow	3
360654_3	Possible Nursemaids Elbow	3
149893_1	Possible Nursemaids Elbow	3
164668_3	Possible Nursemaids Elbow	3
234972_1	Possible Nursemaids Elbow	3
240930_2	Possible Nursemaids Elbow	3
293186_5	Possible Nursemaids Elbow	3
143624_2	Possible Nursemaids Elbow	3
213232_1	Possible Nursemaids Elbow	3
136270_3	Possible Nursemaids Elbow	3
377275_4	Possible Nursemaids Elbow	3
316117_5	Possible Nursemaids Elbow	3
389394_4	Possible Nursemaids Elbow	3
414748_1	Possible Nursemaids Elbow	3
402140_14	Possible Nursemaids Elbow	3
34361_1	Possible Nursemaids Elbow	3
367235_1	Possible Nursemaids Elbow	3
348743_5	Possible Nursemaids Elbow	3
347207_4	Possible Nursemaids Elbow	3
391078_1	Possible Nursemaids Elbow	3
308573_8	Possible Nursemaids Elbow	3
308722_1	Possible Nursemaids Elbow	3
114891_1	Possible Nursemaids Elbow	3
288343_1	Possible Nursemaids Elbow	3
333524_1	Possible Nursemaids Elbow	3
136756_1	Possible Nursemaids Elbow	3
319436_2	Possible Nursemaids Elbow	3
29988_4	Possible Nursemaids Elbow	3
398106_5	Possible Nursemaids Elbow	3
69009_1	Possible Nursemaids Elbow	3
68362_1	Possible Nursemaids Elbow	3
453615_1	Possible Nursemaids Elbow	3
219188_2	Possible Nursemaids Elbow	3
291483_3	Possible Nursemaids Elbow	3
136443_1	Possible Nursemaids Elbow	3
251092_3	Possible Nursemaids Elbow	3
86165_5	Possible Nursemaids Elbow	3
129923_12	Possible Nursemaids Elbow	3
339129_4	Possible Nursemaids Elbow	3
359266_3	Possible Nursemaids Elbow	3
314449_1	Possible Nursemaids Elbow	3
402581_2	Possible Nursemaids Elbow	3
2199_1	Possible Nursemaids Elbow	3
312599_8	Possible Nursemaids Elbow	3
168255_1	Possible Nursemaids Elbow	3
243419_2	Possible Nursemaids Elbow	3
25395_2	Possible Nursemaids Elbow	3
69430_1	Possible Nursemaids Elbow	3
415588_1	Possible Nursemaids Elbow	3
39810_1	Possible Nursemaids Elbow	3
191236_2	Possible Nursemaids Elbow	3
349421_1	Possible Nursemaids Elbow	3
169571_1	Possible Nursemaids Elbow	3
1317_2	Possible Nursemaids Elbow	3
348771_1	Possible Nursemaids Elbow	3
183099_4	Possible Nursemaids Elbow	3
24787_1	Possible Nursemaids Elbow	3
387719_1	Possible Nursemaids Elbow	3
364316_2	Possible Nursemaids Elbow	3
120111_15	Possible Nursemaids Elbow	3
98980_2	Possible Nursemaids Elbow	3
361973_7	Possible Nursemaids Elbow	3
345208_3	Possible Nursemaids Elbow	3
403556_7	Possible Nursemaids Elbow	3
308440_1	Possible Nursemaids Elbow	3
59110_1	Possible Nursemaids Elbow	3
36775_11	Possible Nursemaids Elbow	3
140471_2	Possible Nursemaids Elbow	3
174625_1	Possible Nursemaids Elbow	3
144505_1	Possible Nursemaids Elbow	3
226602_2	Possible Nursemaids Elbow	3
328340_9	Possible Nursemaids Elbow	3
334441_4	Possible Nursemaids Elbow	3
85504_1	Possible Nursemaids Elbow	3
243901_3	Possible Nursemaids Elbow	3
400903_1	Possible Nursemaids Elbow	3
301542_2	Possible Nursemaids Elbow	3
132356_2	Possible Nursemaids Elbow	3
84874_2	Possible Nursemaids Elbow	3
308979_1	Possible Nursemaids Elbow	3
57132_2	Possible Nursemaids Elbow	3
380952_2	Possible Nursemaids Elbow	3
297160_4	Possible Nursemaids Elbow	3
330772_9	Possible Nursemaids Elbow	3
340554_3	Possible Nursemaids Elbow	3
18564_1	Possible Nursemaids Elbow	3
332139_20	Possible Nursemaids Elbow	3
171139_2	Possible Nursemaids Elbow	3
254833_3	Possible Nursemaids Elbow	3
183251_1	Possible Nursemaids Elbow	3
227428_6	Possible Nursemaids Elbow	3
403347_7	Possible Nursemaids Elbow	3
402575_1	Possible Nursemaids Elbow	3
58075_1	Possible Nursemaids Elbow	3
305963_1	Possible Nursemaids Elbow	3
372940_4	Possible Nursemaids Elbow	3
379196_2	Possible Nursemaids Elbow	3
69266_1	Possible Nursemaids Elbow	3
363547_1	Possible Nursemaids Elbow	3
315006_2	Possible Nursemaids Elbow	3
158925_1	Possible Nursemaids Elbow	3
371187_10	Possible Nursemaids Elbow	3
38163_3	Possible Nursemaids Elbow	3
115693_2	Possible Nursemaids Elbow	3
46446_2	Possible Nursemaids Elbow	3
240176_2	Possible Nursemaids Elbow	3
97926_8	Possible Nursemaids Elbow	3
16813_3	Possible Nursemaids Elbow	3
365796_3	Possible Nursemaids Elbow	3
39623_1	Possible Nursemaids Elbow	3
151099_2	Possible Nursemaids Elbow	3
393440_1	Possible Nursemaids Elbow	3
389873_4	Possible Nursemaids Elbow	3
338060_1	Possible Nursemaids Elbow	3
6322_1	Possible Nursemaids Elbow	3
407212_5	Possible Nursemaids Elbow	3
402497_1	Possible Nursemaids Elbow	3
352713_2	Possible Nursemaids Elbow	3
254237_1	Possible Nursemaids Elbow	3
368708_1	Possible Nursemaids Elbow	3
374676_1	Possible Nursemaids Elbow	3
348773_2	Possible Nursemaids Elbow	3
320469_3	Possible Nursemaids Elbow	3
400745_6	Possible Nursemaids Elbow	3
22035_1	Possible Nursemaids Elbow	3
363460_1	Possible Nursemaids Elbow	3
41096_2	Possible Nursemaids Elbow	3
143451_2	Possible Nursemaids Elbow	3
226602_3	Possible Nursemaids Elbow	3
229674_1	Possible Nursemaids Elbow	3
323534_2	Possible Nursemaids Elbow	3
201253_1	Possible Nursemaids Elbow	3
413672_1	Possible Nursemaids Elbow	3
348743_7	Possible Nursemaids Elbow	3
166317_4	Possible Nursemaids Elbow	3
45697_3	Possible Nursemaids Elbow	3
22986_2	Possible Nursemaids Elbow	3
297066_1	Possible Nursemaids Elbow	3
55278_4	Possible Nursemaids Elbow	3
106768_9	Possible Nursemaids Elbow	3
260688_2	Possible Nursemaids Elbow	3
381599_1	Possible Nursemaids Elbow	3
247320_2	Possible Nursemaids Elbow	3
161865_1	Possible Nursemaids Elbow	3
47803_2	Possible Nursemaids Elbow	3
405247_5	Possible Nursemaids Elbow	3
391800_1	Possible Nursemaids Elbow	3
178918_2	Possible Nursemaids Elbow	3
173438_1	Possible Nursemaids Elbow	3
12844_1	Possible Nursemaids Elbow	3
6079_4	Possible Nursemaids Elbow	3
97470_1	Possible Nursemaids Elbow	3
381728_5	Possible Nursemaids Elbow	3
300533_4	Possible Nursemaids Elbow	3
352186_3	Possible Nursemaids Elbow	3
22971_2	Possible Nursemaids Elbow	3
363416_1	Possible Nursemaids Elbow	3
386016_3	Possible Nursemaids Elbow	3
204973_1	Possible Nursemaids Elbow	3
293211_2	Possible Nursemaids Elbow	3
240176_3	Possible Nursemaids Elbow	3
29736_2	Possible Nursemaids Elbow	3
83036_3	Possible Nursemaids Elbow	3
310868_7	Possible Nursemaids Elbow	3
226630_2	Possible Nursemaids Elbow	3
275471_3	Possible Nursemaids Elbow	3
186285_4	Possible Nursemaids Elbow	3
164682_1	Possible Nursemaids Elbow	3
221669_1	Possible Nursemaids Elbow	3
72663_2	Possible Nursemaids Elbow	3
106794_1	Possible Nursemaids Elbow	3
55233_1	Possible Nursemaids Elbow	3
201208_3	Possible Nursemaids Elbow	3
255717_3	Possible Nursemaids Elbow	3
226600_4	Possible Nursemaids Elbow	3
248152_2	Possible Nursemaids Elbow	3
294871_3	Possible Nursemaids Elbow	3
26806_4	Possible Nursemaids Elbow	3
47839_2	Possible Nursemaids Elbow	3
420074_1	Possible Nursemaids Elbow	3
83028_2	Possible Nursemaids Elbow	3
364287_13	Possible Nursemaids Elbow	3
254413_1	Possible Nursemaids Elbow	3
152476_3	Possible Nursemaids Elbow	3
179936_2	Possible Nursemaids Elbow	3
315006_3	Possible Nursemaids Elbow	3
182641_2	Possible Nursemaids Elbow	3
194606_1	Possible Nursemaids Elbow	3
22986_3	Possible Nursemaids Elbow	3
150511_2	Possible Nursemaids Elbow	3
360299_5	Possible Nursemaids Elbow	3
264145_1	Possible Nursemaids Elbow	3
210563_4	Possible Nursemaids Elbow	3
400180_5	Possible Nursemaids Elbow	3
243000_2	Possible Nursemaids Elbow	3
92326_1	Possible Nursemaids Elbow	3
318806_2	Possible Nursemaids Elbow	3
156795_5	Possible Nursemaids Elbow	3
111025_3	Possible Nursemaids Elbow	3
20745_1	Possible Nursemaids Elbow	3
9255_10	Possible Nursemaids Elbow	3
295686_2	Possible Nursemaids Elbow	3
368637_3	Possible Nursemaids Elbow	3
400102_2	Possible Nursemaids Elbow	3
405936_5	Possible Nursemaids Elbow	3
390730_1	Possible Nursemaids Elbow	3
20469_4	Possible Nursemaids Elbow	3
366023_1	Possible Nursemaids Elbow	3
45664_2	Possible Nursemaids Elbow	3
317267_2	Possible Nursemaids Elbow	3
287787_1	Possible Nursemaids Elbow	3
31379_3	Possible Nursemaids Elbow	3
182688_1	Possible Nursemaids Elbow	3
245685_3	Possible Nursemaids Elbow	3
254378_5	Possible Nursemaids Elbow	3
340461_1	Possible Nursemaids Elbow	3
300509_2	Possible Nursemaids Elbow	3
112114_1	Possible Nursemaids Elbow	3
263388_7	Possible Nursemaids Elbow	3
79734_4	Possible Nursemaids Elbow	3
347207_5	Possible Nursemaids Elbow	3
43752_2	Possible Nursemaids Elbow	3
144305_1	Possible Nursemaids Elbow	3
160277_5	Possible Nursemaids Elbow	3
87533_6	Possible Nursemaids Elbow	3
221688_2	Possible Nursemaids Elbow	3
22096_2	Possible Nursemaids Elbow	3
452784_4	Possible Nursemaids Elbow	3
20745_2	Possible Nursemaids Elbow	3
393695_3	Possible Nursemaids Elbow	3
51375_1	Possible Nursemaids Elbow	3
348283_3	Possible Nursemaids Elbow	3
200805_1	Possible Nursemaids Elbow	3
156794_2	Possible Nursemaids Elbow	3
370916_2	Possible Nursemaids Elbow	3
254237_2	Possible Nursemaids Elbow	3
375531_4	Possible Nursemaids Elbow	3
9786_5	Possible Nursemaids Elbow	3
158497_2	Possible Nursemaids Elbow	3
34884_3	Possible Nursemaids Elbow	3
110891_7	Possible Nursemaids Elbow	3
125656_2	Possible Nursemaids Elbow	3
63151_5	Possible Nursemaids Elbow	3
366523_2	Possible Nursemaids Elbow	3
216744_3	Possible Nursemaids Elbow	3
370644_2	Possible Nursemaids Elbow	3
400180_6	Possible Nursemaids Elbow	3
229063_1	Possible Nursemaids Elbow	3
58672_1	Possible Nursemaids Elbow	3
242121_3	Possible Nursemaids Elbow	3
370276_3	Possible Nursemaids Elbow	3
288674_1	Possible Nursemaids Elbow	3
48757_4	Possible Nursemaids Elbow	3
191428_2	Possible Nursemaids Elbow	3
130918_1	Possible Nursemaids Elbow	3
230482_1	Possible Nursemaids Elbow	3
304990_4	Possible Nursemaids Elbow	3
50147_4	Possible Nursemaids Elbow	3
284488_2	Possible Nursemaids Elbow	3
393463_2	Possible Nursemaids Elbow	3
338334_5	Possible Nursemaids Elbow	3
21770_6	Possible Nursemaids Elbow	3
212566_1	Possible Nursemaids Elbow	3
219319_8	Possible Nursemaids Elbow	3
403246_3	Possible Nursemaids Elbow	3
22500_3	Possible Nursemaids Elbow	3
384906_2	Possible Nursemaids Elbow	3
290429_1	Possible Nursemaids Elbow	3
398196_6	Possible Nursemaids Elbow	3
52292_1	Possible Nursemaids Elbow	3
320599_1	Possible Nursemaids Elbow	3
334950_4	Possible Nursemaids Elbow	3
127773_2	Possible Nursemaids Elbow	3
217094_1	Possible Nursemaids Elbow	3
149893_2	Possible Nursemaids Elbow	3
22237_2	Possible Nursemaids Elbow	3
316333_3	Possible Nursemaids Elbow	3
353053_2	Possible Nursemaids Elbow	3
48199_1	Possible Nursemaids Elbow	3
254796_1	Possible Nursemaids Elbow	3
415196_2	Possible Nursemaids Elbow	3
347317_1	Possible Nursemaids Elbow	3
324660_6	Possible Nursemaids Elbow	3
157179_4	Possible Nursemaids Elbow	3
201891_1	Possible Nursemaids Elbow	3
269771_1	Possible Nursemaids Elbow	3
375480_3	Possible Nursemaids Elbow	3
329525_8	Possible Nursemaids Elbow	3
143832_1	Possible Nursemaids Elbow	3
38744_10	Possible Nursemaids Elbow	3
248176_2	Possible Nursemaids Elbow	3
387974_4	Possible Nursemaids Elbow	3
6322_4	Possible Nursemaids Elbow	3
199246_1	Possible Nursemaids Elbow	3
343796_5	Possible Nursemaids Elbow	3
137212_7	Possible Nursemaids Elbow	3
50580_2	Possible Nursemaids Elbow	3
329391_4	Possible Nursemaids Elbow	3
38982_4	Possible Nursemaids Elbow	3
413268_3	Possible Nursemaids Elbow	3
205994_3	Possible Nursemaids Elbow	3
328728_1	Possible Nursemaids Elbow	3
64587_7	Possible Nursemaids Elbow	3
179168_1	Possible Nursemaids Elbow	3
36431_1	Possible Nursemaids Elbow	3
324393_7	Possible Nursemaids Elbow	3
83139_3	Possible Nursemaids Elbow	3
149246_3	Possible Nursemaids Elbow	3
348062_4	Possible Nursemaids Elbow	3
389162_6	Possible Nursemaids Elbow	3
359881_12	Possible Nursemaids Elbow	3
227304_1	Possible Nursemaids Elbow	3
387926_2	Possible Nursemaids Elbow	3
58822_6	Possible Nursemaids Elbow	3
88172_1	Possible Nursemaids Elbow	3
93099_2	Possible Nursemaids Elbow	3
267158_1	Possible Nursemaids Elbow	3
400102_4	Possible Nursemaids Elbow	3
241883_4	Possible Nursemaids Elbow	3
288439_1	Possible Nursemaids Elbow	3
230656_3	Possible Nursemaids Elbow	3
373823_1	Possible Nursemaids Elbow	3
345371_2	Possible Nursemaids Elbow	3
281738_4	Possible Nursemaids Elbow	3
302039_2	Possible Nursemaids Elbow	3
175848_4	Possible Nursemaids Elbow	3
38163_5	Possible Nursemaids Elbow	3
225543_3	Possible Nursemaids Elbow	3
22096_3	Possible Nursemaids Elbow	3
331264_2	Possible Nursemaids Elbow	3
385504_9	Possible Nursemaids Elbow	3
397390_3	Possible Nursemaids Elbow	3
201891_2	Possible Nursemaids Elbow	3
52853_4	Possible Nursemaids Elbow	3
247288_1	Possible Nursemaids Elbow	3
341408_2	Possible Nursemaids Elbow	3
345825_1	Possible Nursemaids Elbow	3
412640_4	Possible Nursemaids Elbow	3
296266_6	Possible Nursemaids Elbow	3
386225_1	Possible Nursemaids Elbow	3
85633_2	Possible Nursemaids Elbow	3
384906_3	Possible Nursemaids Elbow	3
290263_1	Possible Nursemaids Elbow	3
396999_4	Possible Nursemaids Elbow	3
413930_2	Possible Nursemaids Elbow	3
9786_6	Possible Nursemaids Elbow	3
106595_1	Possible Nursemaids Elbow	3
155353_2	Possible Nursemaids Elbow	3
35252_1	Possible Nursemaids Elbow	3
302843_1	Possible Nursemaids Elbow	3
177985_1	Possible Nursemaids Elbow	3
306897_3	Possible Nursemaids Elbow	3
403911_1	Possible Nursemaids Elbow	3
50126_7	Possible Nursemaids Elbow	3
381728_11	Possible Nursemaids Elbow	3
63151_8	Possible Nursemaids Elbow	3
340551_1	Possible Nursemaids Elbow	3
370724_1	Possible Nursemaids Elbow	3
27076_6	Possible Nursemaids Elbow	3
139869_2	Possible Nursemaids Elbow	3
189812_2	Possible Nursemaids Elbow	3
4225_3	Possible Nursemaids Elbow	3
323534_4	Possible Nursemaids Elbow	3
316899_1	Possible Nursemaids Elbow	3
357494_1	Possible Nursemaids Elbow	3
51586_3	Possible Nursemaids Elbow	3
223397_2	Possible Nursemaids Elbow	3
79734_6	Possible Nursemaids Elbow	3
332725_1	Possible Nursemaids Elbow	3
367033_1	Possible Nursemaids Elbow	3
173446_5	Possible Nursemaids Elbow	3
189417_3	Possible Nursemaids Elbow	3
255618_2	Possible Nursemaids Elbow	3
168917_2	Possible Nursemaids Elbow	3
295651_1	Possible Nursemaids Elbow	3
110251_1	Possible Nursemaids Elbow	3
234969_3	Possible Nursemaids Elbow	3
232356_2	Possible Nursemaids Elbow	3
288677_3	Possible Nursemaids Elbow	3
273600_1	Possible Nursemaids Elbow	3
362903_1	Possible Nursemaids Elbow	3
62660_3	Possible Nursemaids Elbow	3
26775_1	Possible Nursemaids Elbow	3
324661_2	Possible Nursemaids Elbow	3
360499_7	Possible Nursemaids Elbow	3
275516_3	Possible Nursemaids Elbow	3
127773_4	Possible Nursemaids Elbow	3
191252_1	Possible Nursemaids Elbow	3
203697_1	Possible Nursemaids Elbow	3
213232_2	Possible Nursemaids Elbow	3
171651_3	Possible Nursemaids Elbow	3
297331_7	Possible Nursemaids Elbow	3
365747_1	Possible Nursemaids Elbow	3
39568_1	Possible Nursemaids Elbow	3
62658_5	Possible Nursemaids Elbow	3
342592_1	Possible Nursemaids Elbow	3
302553_5	Possible Nursemaids Elbow	3
324661_3	Possible Nursemaids Elbow	3
85444_2	Possible Nursemaids Elbow	3
157904_2	Possible Nursemaids Elbow	3
152017_2	Possible Nursemaids Elbow	3
37266_2	Possible Nursemaids Elbow	3
243901_9	Possible Nursemaids Elbow	3
81343_1	Possible Nursemaids Elbow	3
382435_2	Possible Nursemaids Elbow	3
1742_5	Possible Nursemaids Elbow	3
8776_1	Possible Nursemaids Elbow	3
50230_2	Possible Nursemaids Elbow	3
38354_1	Possible Nursemaids Elbow	3
98279_4	Possible Nursemaids Elbow	3
69807_3	Possible Nursemaids Elbow	3
405573_1	Possible Nursemaids Elbow	3
59829_5	Possible Nursemaids Elbow	3
382481_11	Possible Nursemaids Elbow	3
311705_1	Possible Nursemaids Elbow	3
330445_4	Possible Nursemaids Elbow	3
353511_5	Possible Nursemaids Elbow	3
298979_1	Possible Nursemaids Elbow	3
263091_7	Possible Nursemaids Elbow	3
127773_5	Possible Nursemaids Elbow	3
39233_1	Possible Nursemaids Elbow	3
77262_1	Possible Nursemaids Elbow	3
222356_4	Possible Nursemaids Elbow	3
77933_1	Possible Nursemaids Elbow	3
47626_4	Possible Nursemaids Elbow	3
71959_1	Possible Nursemaids Elbow	3
21209_6	Possible Nursemaids Elbow	3
168909_6	Possible Nursemaids Elbow	3
359738_10	Possible Nursemaids Elbow	3
81714_2	Possible Nursemaids Elbow	3
84133_1	Possible Nursemaids Elbow	3
36775_15	Possible Nursemaids Elbow	3
388723_6	Possible Nursemaids Elbow	3
90241_3	Possible Nursemaids Elbow	3
318959_6	Possible Nursemaids Elbow	3
257668_4	Possible Nursemaids Elbow	3
247989_7	Possible Nursemaids Elbow	3
201289_1	Possible Nursemaids Elbow	3
323465_1	Possible Nursemaids Elbow	3
88197_2	Possible Nursemaids Elbow	3
68195_3	Possible Nursemaids Elbow	3
387775_1	Possible Nursemaids Elbow	3
306824_5	Possible Nursemaids Elbow	3
202225_4	Possible Nursemaids Elbow	3
258018_3	Possible Nursemaids Elbow	3
41285_1	Possible Nursemaids Elbow	3
386225_2	Possible Nursemaids Elbow	3
228102_3	Possible Nursemaids Elbow	3
270047_1	Possible Nursemaids Elbow	3
313362_3	Possible Nursemaids Elbow	3
155797_5	Possible Nursemaids Elbow	3
63513_1	Possible Nursemaids Elbow	3
179168_3	Possible Nursemaids Elbow	3
363488_13	Possible Nursemaids Elbow	3
194382_3	Possible Nursemaids Elbow	3
371399_2	Possible Nursemaids Elbow	3
204672_2	Possible Nursemaids Elbow	3
79734_7	Possible Nursemaids Elbow	3
315615_3	Possible Nursemaids Elbow	3
347894_2	Possible Nursemaids Elbow	3
82595_1	Possible Nursemaids Elbow	3
208531_2	Possible Nursemaids Elbow	3
168220_1	Possible Nursemaids Elbow	3
266874_7	Possible Nursemaids Elbow	3
239155_9	Possible Nursemaids Elbow	3
72165_3	Possible Nursemaids Elbow	3
214664_1	Possible Nursemaids Elbow	3
181119_1	Possible Nursemaids Elbow	3
249704_3	Possible Nursemaids Elbow	3
227436_1	Possible Nursemaids Elbow	3
63151_13	Possible Nursemaids Elbow	3
347925_1	Possible Nursemaids Elbow	3
290428_3	Possible Nursemaids Elbow	3
374645_1	Possible Nursemaids Elbow	3
240867_1	Possible Nursemaids Elbow	3
76953_3	Possible Nursemaids Elbow	3
412662_1	Possible Nursemaids Elbow	3
11601_2	Possible Nursemaids Elbow	3
26603_8	Possible Nursemaids Elbow	3
386418_7	Possible Nursemaids Elbow	3
367278_1	Possible Nursemaids Elbow	3
122556_1	Possible Nursemaids Elbow	3
314009_1	Possible Nursemaids Elbow	3
233257_1	Possible Nursemaids Elbow	3
307618_3	Possible Nursemaids Elbow	3
411253_3	Possible Nursemaids Elbow	3
342856_2	Possible Nursemaids Elbow	3
80097_1	Possible Nursemaids Elbow	3
102985_5	Possible Nursemaids Elbow	3
363697_3	Possible Nursemaids Elbow	3
240010_1	Possible Nursemaids Elbow	3
129461_1	Possible Nursemaids Elbow	3
35563_8	Possible Nursemaids Elbow	3
328548_1	Possible Nursemaids Elbow	3
71755_2	Possible Nursemaids Elbow	3
363658_6	Possible Nursemaids Elbow	3
97460_1	Possible Nursemaids Elbow	3
247301_1	Possible Nursemaids Elbow	3
72636_3	Possible Nursemaids Elbow	3
178917_1	Possible Nursemaids Elbow	3
176022_1	Possible Nursemaids Elbow	3
390118_4	Possible Nursemaids Elbow	3
82595_2	Possible Nursemaids Elbow	3
247320_4	Possible Nursemaids Elbow	3
242806_5	Possible Nursemaids Elbow	3
128496_2	Possible Nursemaids Elbow	3
392816_3	Possible Nursemaids Elbow	3
128106_1	Possible Nursemaids Elbow	3
77821_11	Possible Nursemaids Elbow	3
304417_1	Possible Nursemaids Elbow	3
53101_2	Possible Nursemaids Elbow	3
395203_1	Possible Nursemaids Elbow	3
75235_7	Possible Nursemaids Elbow	3
393274_2	Possible Nursemaids Elbow	3
191249_1	Possible Nursemaids Elbow	3
173047_2	Possible Nursemaids Elbow	3
153568_3	Possible Nursemaids Elbow	3
352325_2	Possible Nursemaids Elbow	3
253852_1	Possible Nursemaids Elbow	3
422778_1	Possible Nursemaids Elbow	3
84976_2	Possible Nursemaids Elbow	3
17700_6	Possible Nursemaids Elbow	3
7292_1	Possible Nursemaids Elbow	3
276371_4	Possible Nursemaids Elbow	3
140465_2	Possible Nursemaids Elbow	3
266021_3	Possible Nursemaids Elbow	3
73098_2	Possible Nursemaids Elbow	3
387947_4	Possible Nursemaids Elbow	3
406359_1	Possible Nursemaids Elbow	3
191428_5	Possible Nursemaids Elbow	3
280848_4	Possible Nursemaids Elbow	3
313434_2	Possible Nursemaids Elbow	3
236702_2	Possible Nursemaids Elbow	3
145272_2	Possible Nursemaids Elbow	3
292856_1	Possible Nursemaids Elbow	3
10579_4	Possible Nursemaids Elbow	3
324661_6	Possible Nursemaids Elbow	3
401542_4	Possible Nursemaids Elbow	3
253852_2	Possible Nursemaids Elbow	3
101252_1	Possible Nursemaids Elbow	3
385214_1	Possible Nursemaids Elbow	3
375464_8	Possible Nursemaids Elbow	3
239012_3	Possible Nursemaids Elbow	3
190071_1	Possible Nursemaids Elbow	3
27282_1	Possible Nursemaids Elbow	3
84205_1	Possible Nursemaids Elbow	3
381577_1	Possible Nursemaids Elbow	3
177234_9	Possible Nursemaids Elbow	3
242764_1	Possible Nursemaids Elbow	3
186137_3	Possible Nursemaids Elbow	3
162125_1	Possible Nursemaids Elbow	3
284779_3	Possible Nursemaids Elbow	3
145237_1	Possible Nursemaids Elbow	3
257946_1	Possible Nursemaids Elbow	3
130585_4	Possible Nursemaids Elbow	3
149249_6	Possible Nursemaids Elbow	3
214641_1	Possible Nursemaids Elbow	3
254378_8	Possible Nursemaids Elbow	3
218076_2	Possible Nursemaids Elbow	3
297_2	Possible Nursemaids Elbow	3
427496_1	Possible Nursemaids Elbow	3
402297_3	Possible Nursemaids Elbow	3
80586_3	Possible Nursemaids Elbow	3
187806_2	Possible Nursemaids Elbow	3
393475_1	Possible Nursemaids Elbow	3
319710_3	Possible Nursemaids Elbow	3
206869_1	Possible Nursemaids Elbow	3
213385_1	Possible Nursemaids Elbow	3
154013_4	Possible Nursemaids Elbow	3
56148_1	Possible Nursemaids Elbow	3
54969_2	Possible Nursemaids Elbow	3
225547_3	Possible Nursemaids Elbow	3
154964_1	Possible Nursemaids Elbow	3
250878_8	Possible Nursemaids Elbow	3
52469_3	Possible Nursemaids Elbow	3
290263_4	Possible Nursemaids Elbow	3
406150_1	Possible Nursemaids Elbow	3
55973_2	Possible Nursemaids Elbow	3
292847_1	Possible Nursemaids Elbow	3
214250_2	Possible Nursemaids Elbow	3
145241_2	Possible Nursemaids Elbow	3
184956_2	Possible Nursemaids Elbow	3
368820_4	Possible Nursemaids Elbow	3
78129_1	Possible Nursemaids Elbow	3
341815_3	Possible Nursemaids Elbow	3
235842_1	Possible Nursemaids Elbow	3
306764_4	Possible Nursemaids Elbow	3
169569_6	Possible Nursemaids Elbow	3
133217_4	Possible Nursemaids Elbow	3
423492_1	Possible Nursemaids Elbow	3
174085_2	Possible Nursemaids Elbow	3
348773_7	Possible Nursemaids Elbow	3
71749_4	Possible Nursemaids Elbow	3
107799_1	Possible Nursemaids Elbow	3
417971_5	Possible Nursemaids Elbow	3
317212_5	Possible Nursemaids Elbow	3
256222_1	Possible Nursemaids Elbow	3
305081_1	Possible Nursemaids Elbow	3
163155_1	Possible Nursemaids Elbow	3
241881_4	Possible Nursemaids Elbow	3
33920_1	Possible Nursemaids Elbow	3
123797_6	Possible Nursemaids Elbow	3
213421_1	Possible Nursemaids Elbow	3
387777_1	Possible Nursemaids Elbow	3
237441_3	Possible Nursemaids Elbow	3
256350_2	Possible Nursemaids Elbow	3
393191_2	Possible Nursemaids Elbow	3
253338_1	Possible Nursemaids Elbow	3
234455_1	Possible Nursemaids Elbow	3
203194_3	Possible Nursemaids Elbow	3
238259_2	Possible Nursemaids Elbow	3
391783_2	Possible Nursemaids Elbow	3
193366_16	Possible Nursemaids Elbow	3
175439_1	Possible Nursemaids Elbow	3
198261_1	Possible Nursemaids Elbow	3
17336_1	Possible Nursemaids Elbow	3
82595_5	Possible Nursemaids Elbow	3
79021_1	Possible Nursemaids Elbow	3
307302_3	Possible Nursemaids Elbow	3
141412_2	Possible Nursemaids Elbow	3
146580_1	Possible Nursemaids Elbow	3
243699_1	Possible Nursemaids Elbow	3
104051_1	Possible Nursemaids Elbow	3
421112_3	Possible Nursemaids Elbow	3
355947_2	Possible Nursemaids Elbow	3
415198_1	Possible Nursemaids Elbow	3
82056_4	Possible Nursemaids Elbow	3
78144_9	Possible Nursemaids Elbow	3
241000_6	Possible Nursemaids Elbow	3
244386_1	Possible Nursemaids Elbow	3
257775_1	Possible Nursemaids Elbow	3
186734_4	Possible Nursemaids Elbow	3
228191_8	Possible Nursemaids Elbow	3
308934_1	Possible Nursemaids Elbow	3
128285_3	Possible Nursemaids Elbow	3
331044_1	Possible Nursemaids Elbow	3
241710_1	Possible Nursemaids Elbow	3
23143_4	Possible Nursemaids Elbow	3
69807_4	Possible Nursemaids Elbow	3
243640_2	Possible Nursemaids Elbow	3
87563_1	Possible Nursemaids Elbow	3
216227_1	Possible Nursemaids Elbow	3
47295_3	Possible Nursemaids Elbow	3
117778_1	Possible Nursemaids Elbow	3
228977_2	Possible Nursemaids Elbow	3
389232_1	Possible Nursemaids Elbow	3
39017_3	Possible Nursemaids Elbow	3
84865_4	Possible Nursemaids Elbow	3
52004_1	Possible Nursemaids Elbow	3
77937_2	Possible Nursemaids Elbow	3
114773_1	Possible Nursemaids Elbow	3
252692_7	Possible Nursemaids Elbow	3
352325_3	Possible Nursemaids Elbow	3
424320_4	Possible Nursemaids Elbow	3
270811_3	Possible Nursemaids Elbow	3
456783_5	Possible Nursemaids Elbow	3
237441_4	Possible Nursemaids Elbow	3
216409_4	Possible Nursemaids Elbow	3
249594_2	Possible Nursemaids Elbow	3
117471_2	Possible Nursemaids Elbow	3
219285_6	Possible Nursemaids Elbow	3
53107_2	Possible Nursemaids Elbow	3
269121_4	Possible Nursemaids Elbow	3
65751_2	Possible Nursemaids Elbow	3
147076_1	Possible Nursemaids Elbow	3
22246_4	Possible Nursemaids Elbow	3
243661_2	Possible Nursemaids Elbow	3
254440_2	Possible Nursemaids Elbow	3
64797_4	Possible Nursemaids Elbow	3
273616_2	Possible Nursemaids Elbow	3
220697_1	Possible Nursemaids Elbow	3
74952_5	Possible Nursemaids Elbow	3
222313_1	Possible Nursemaids Elbow	3
4732_6	Possible Nursemaids Elbow	3
44647_7	Possible Nursemaids Elbow	3
177559_1	Possible Nursemaids Elbow	3
168229_5	Possible Nursemaids Elbow	3
207626_4	Possible Nursemaids Elbow	3
105672_1	Possible Nursemaids Elbow	3
401580_1	Possible Nursemaids Elbow	3
117523_1	Possible Nursemaids Elbow	3
54613_2	Possible Nursemaids Elbow	3
172596_1	Possible Nursemaids Elbow	3
423600_1	Possible Nursemaids Elbow	1
21794_1	Possible Nursemaids Elbow	1
249741_1	Possible Nursemaids Elbow	1
278357_2	Possible Nursemaids Elbow	1
199772_2	Possible Nursemaids Elbow	1
227046_3	Possible Nursemaids Elbow	1
226411_4	Possible Nursemaids Elbow	1
49485_3	Possible Nursemaids Elbow	1
62283_1	Possible Nursemaids Elbow	1
75443_3	Possible Nursemaids Elbow	1
424301_2	Possible Nursemaids Elbow	1
111094_1	Possible Nursemaids Elbow	1
237273_4	Possible Nursemaids Elbow	1
246332_1	Possible Nursemaids Elbow	1
86266_1	Possible Nursemaids Elbow	1
92706_1	Possible Nursemaids Elbow	1
263064_2	Possible Nursemaids Elbow	1
257791_1	Possible Nursemaids Elbow	1
110227_6	Possible Nursemaids Elbow	1
84843_2	Possible Nursemaids Elbow	1
82595_7	Possible Nursemaids Elbow	1
203169_2	Possible Nursemaids Elbow	1
426614_5	Possible Nursemaids Elbow	1
127433_13	Possible Nursemaids Elbow	1
426648_5	Possible Nursemaids Elbow	1
220228_7	Possible Nursemaids Elbow	1
84139_3	Possible Nursemaids Elbow	1
390124_1	Possible Nursemaids Elbow	1
349397_1	Possible Nursemaids Elbow	1
418149_4	Possible Nursemaids Elbow	1
83818_2	Possible Nursemaids Elbow	1
1386_1	Possible Nursemaids Elbow	1
225587_2	Possible Nursemaids Elbow	1
227598_2	Possible Nursemaids Elbow	1
82595_8	Possible Nursemaids Elbow	1
23674_1	Possible Nursemaids Elbow	1
230649_9	Possible Nursemaids Elbow	1
324348_6	Possible Nursemaids Elbow	1
121058_1	Possible Nursemaids Elbow	1
410424_1	Possible Nursemaids Elbow	1
185073_1	Possible Nursemaids Elbow	1
248065_2	Possible Nursemaids Elbow	1
371243_6	Possible Nursemaids Elbow	1
265141_1	Possible Nursemaids Elbow	1
72189_1	Possible Nursemaids Elbow	1
339248_1	Possible Nursemaids Elbow	1
204120_2	Possible Nursemaids Elbow	1
98453_4	Possible Nursemaids Elbow	1
207618_2	Possible Nursemaids Elbow	1
348773_8	Possible Nursemaids Elbow	1
125662_5	Possible Nursemaids Elbow	1
324597_2	Possible Nursemaids Elbow	1
230649_11	Possible Nursemaids Elbow	1
98167_3	Possible Nursemaids Elbow	1
262221_1	Possible Nursemaids Elbow	1
18688_5	Possible Nursemaids Elbow	1
265338_2	Possible Nursemaids Elbow	1
244518_3	Possible Nursemaids Elbow	1
428395_2	Possible Nursemaids Elbow	1
316261_2	Possible Nursemaids Elbow	1
10767_5	Possible Nursemaids Elbow	1
228318_1	Possible Nursemaids Elbow	1
229133_1	Possible Nursemaids Elbow	1
423401_4	Possible Nursemaids Elbow	1
369171_2	Possible Nursemaids Elbow	1
357400_1	Possible Nursemaids Elbow	1
196731_1	Possible Nursemaids Elbow	1
233861_2	Possible Nursemaids Elbow	1
390115_1	Possible Nursemaids Elbow	1
160162_2	Possible Nursemaids Elbow	1
31061_3	Possible Nursemaids Elbow	1
182691_5	Possible Nursemaids Elbow	1
369155_3	Possible Nursemaids Elbow	1
177874_4	Possible Nursemaids Elbow	1
302509_1	Possible Nursemaids Elbow	1
267951_4	Possible Nursemaids Elbow	1
407202_1	Possible Nursemaids Elbow	1
84133_3	Possible Nursemaids Elbow	1
245193_5	Possible Nursemaids Elbow	1
39233_3	Possible Nursemaids Elbow	1
309226_1	Possible Nursemaids Elbow	1
167218_1	Possible Nursemaids Elbow	1
246332_2	Possible Nursemaids Elbow	1
392389_13	Possible Nursemaids Elbow	1
219138_5	Possible Nursemaids Elbow	1
328782_2	Possible Nursemaids Elbow	1
251622_1	Possible Nursemaids Elbow	1
260636_3	Possible Nursemaids Elbow	1
14777_1	Possible Nursemaids Elbow	1
51173_2	Possible Nursemaids Elbow	1
359182_1	Possible Nursemaids Elbow	1
311637_1	Possible Nursemaids Elbow	1
59332_17	Possible Nursemaids Elbow	1
313230_7	Possible Nursemaids Elbow	1
399873_7	Possible Nursemaids Elbow	1
362875_1	Possible Nursemaids Elbow	1
223303_1	Possible Nursemaids Elbow	1
41870_3	Possible Nursemaids Elbow	1
301069_1	Possible Nursemaids Elbow	1
121592_1	Possible Nursemaids Elbow	1
364963_12	Possible Nursemaids Elbow	1
96520_3	Possible Nursemaids Elbow	1
301081_1	Possible Nursemaids Elbow	1
206834_3	Possible Nursemaids Elbow	1
8970_1	Possible Nursemaids Elbow	1
41870_4	Possible Nursemaids Elbow	1
49352_7	Possible Nursemaids Elbow	1
35282_2	Possible Nursemaids Elbow	1
255623_14	Possible Nursemaids Elbow	1
224118_2	Possible Nursemaids Elbow	1
237348_3	Possible Nursemaids Elbow	1
354976_11	Possible Nursemaids Elbow	1
220416_5	Possible Nursemaids Elbow	1
392804_2	Possible Nursemaids Elbow	1
302627_1	Possible Nursemaids Elbow	1
75264_1	Possible Nursemaids Elbow	1
65588_3	Possible Nursemaids Elbow	1
10612_6	Possible Nursemaids Elbow	1
307270_2	Possible Nursemaids Elbow	1
89898_3	Possible Nursemaids Elbow	1
308067_2	Possible Nursemaids Elbow	1
124016_3	Possible Nursemaids Elbow	1
119995_3	Possible Nursemaids Elbow	1
358322_1	Possible Nursemaids Elbow	1
312984_2	Possible Nursemaids Elbow	1
70433_1	Possible Nursemaids Elbow	1
359605_4	Possible Nursemaids Elbow	1
272407_3	Possible Nursemaids Elbow	1
327137_2	Possible Nursemaids Elbow	1
81433_1	Possible Nursemaids Elbow	1
103746_3	Possible Nursemaids Elbow	1
32884_1	Possible Nursemaids Elbow	1
202708_6	Possible Nursemaids Elbow	1
249564_3	Possible Nursemaids Elbow	1
354162_3	Possible Nursemaids Elbow	1
374987_2	Possible Nursemaids Elbow	1
81400_1	Possible Nursemaids Elbow	1
252604_2	Possible Nursemaids Elbow	1
419772_6	Possible Nursemaids Elbow	1
278095_8	Possible Nursemaids Elbow	1
79956_5	Possible Nursemaids Elbow	1
307099_1	Possible Nursemaids Elbow	1
368575_1	Possible Nursemaids Elbow	1
40476_1	Possible Nursemaids Elbow	1
226096_2	Possible Nursemaids Elbow	1
133224_2	Possible Nursemaids Elbow	1
71936_5	Possible Nursemaids Elbow	1
331264_3	Possible Nursemaids Elbow	1
374995_3	Possible Nursemaids Elbow	1
160910_6	Possible Nursemaids Elbow	1
383639_3	Possible Nursemaids Elbow	1
87170_1	Possible Nursemaids Elbow	1
178512_1	Possible Nursemaids Elbow	1
21841_1	Possible Nursemaids Elbow	1
341493_1	Possible Nursemaids Elbow	1
125748_1	Possible Nursemaids Elbow	1
363112_1	Possible Nursemaids Elbow	1
26734_1	Possible Nursemaids Elbow	1
188351_1	Possible Nursemaids Elbow	1
19668_1	Possible Nursemaids Elbow	1
92641_1	Possible Nursemaids Elbow	1
226743_1	Possible Nursemaids Elbow	1
1386_2	Possible Nursemaids Elbow	1
418146_15	Possible Nursemaids Elbow	1
227958_3	Possible Nursemaids Elbow	1
116636_2	Possible Nursemaids Elbow	1
196368_1	Possible Nursemaids Elbow	1
266223_7	Possible Nursemaids Elbow	1
373335_3	Possible Nursemaids Elbow	1
365475_1	Possible Nursemaids Elbow	1
327137_3	Possible Nursemaids Elbow	1
68312_2	Possible Nursemaids Elbow	1
320228_3	Possible Nursemaids Elbow	1
236219_1	Possible Nursemaids Elbow	1
236852_3	Possible Nursemaids Elbow	1
288132_1	Possible Nursemaids Elbow	1
317732_3	Possible Nursemaids Elbow	1
59809_3	Possible Nursemaids Elbow	1
1019_4	Possible Nursemaids Elbow	1
100288_2	Possible Nursemaids Elbow	1
318087_5	Possible Nursemaids Elbow	1
195050_6	Possible Nursemaids Elbow	1
185566_1	Possible Nursemaids Elbow	1
316706_1	Possible Nursemaids Elbow	1
369175_2	Possible Nursemaids Elbow	1
278153_1	Possible Nursemaids Elbow	1
202047_2	Possible Nursemaids Elbow	1
312402_1	Possible Nursemaids Elbow	1
231199_1	Possible Nursemaids Elbow	1
61502_6	Possible Nursemaids Elbow	1
369151_7	Possible Nursemaids Elbow	1
113673_5	Possible Nursemaids Elbow	1
58062_5	Possible Nursemaids Elbow	1
99973_5	Possible Nursemaids Elbow	1
7419_5	Possible Nursemaids Elbow	1
104514_3	Possible Nursemaids Elbow	1
127874_1	Possible Nursemaids Elbow	1
245192_1	Possible Nursemaids Elbow	1
129458_5	Possible Nursemaids Elbow	1
401494_2	Possible Nursemaids Elbow	1
186579_4	Possible Nursemaids Elbow	1
225922_4	Possible Nursemaids Elbow	1
222905_1	Possible Nursemaids Elbow	1
368402_10	Possible Nursemaids Elbow	1
171588_4	Possible Nursemaids Elbow	1
120851_1	Possible Nursemaids Elbow	1
95669_1	Possible Nursemaids Elbow	1
221180_3	Possible Nursemaids Elbow	1
100943_2	Possible Nursemaids Elbow	1
137073_2	Possible Nursemaids Elbow	1
163516_7	Possible Nursemaids Elbow	1
99063_2	Possible Nursemaids Elbow	1
225247_6	Possible Nursemaids Elbow	1
109643_3	Possible Nursemaids Elbow	1
110603_1	Possible Nursemaids Elbow	1
218873_4	Possible Nursemaids Elbow	1
327137_4	Possible Nursemaids Elbow	1
247823_6	Possible Nursemaids Elbow	1
94419_2	Possible Nursemaids Elbow	1
304137_4	Possible Nursemaids Elbow	1
39128_2	Possible Nursemaids Elbow	1
82727_2	Possible Nursemaids Elbow	1
186617_9	Possible Nursemaids Elbow	1
289879_1	Possible Nursemaids Elbow	1
299608_1	Possible Nursemaids Elbow	1
117713_3	Possible Nursemaids Elbow	1
216914_1	Possible Nursemaids Elbow	1
332678_2	Possible Nursemaids Elbow	1
59790_1	Possible Nursemaids Elbow	1
36567_2	Possible Nursemaids Elbow	1
84133_4	Possible Nursemaids Elbow	1
82235_1	Possible Nursemaids Elbow	1
112685_1	Possible Nursemaids Elbow	1
65240_1	Possible Nursemaids Elbow	1
67122_1	Possible Nursemaids Elbow	1
235157_2	Possible Nursemaids Elbow	1
274467_1	Possible Nursemaids Elbow	1
227591_6	Possible Nursemaids Elbow	1
86440_6	Possible Nursemaids Elbow	1
297218_1	Possible Nursemaids Elbow	1
250478_5	Possible Nursemaids Elbow	1
376464_1	Possible Nursemaids Elbow	1
93563_1	Possible Nursemaids Elbow	1
88112_2	Possible Nursemaids Elbow	1
315282_2	Possible Nursemaids Elbow	1
26734_2	Possible Nursemaids Elbow	1
189589_2	Possible Nursemaids Elbow	1
312437_6	Possible Nursemaids Elbow	1
251694_1	Possible Nursemaids Elbow	1
106667_1	Possible Nursemaids Elbow	1
21841_2	Possible Nursemaids Elbow	1
235322_3	Possible Nursemaids Elbow	1
176532_1	Possible Nursemaids Elbow	1
129172_1	Possible Nursemaids Elbow	1
302431_1	Possible Nursemaids Elbow	1
175736_4	Possible Nursemaids Elbow	1
201493_2	Possible Nursemaids Elbow	1
364623_2	Possible Nursemaids Elbow	1
217536_1	Possible Nursemaids Elbow	1
86907_2	Possible Nursemaids Elbow	1
62055_1	Possible Nursemaids Elbow	1
224071_4	Possible Nursemaids Elbow	1
4316_1	Possible Nursemaids Elbow	1
35699_2	Possible Nursemaids Elbow	1
169947_2	Possible Nursemaids Elbow	1
301336_1	Possible Nursemaids Elbow	1
115939_2	Possible Nursemaids Elbow	1
164474_3	Possible Nursemaids Elbow	1
202681_7	Possible Nursemaids Elbow	1
185964_1	Possible Nursemaids Elbow	1
102248_2	Possible Nursemaids Elbow	1
312932_5	Possible Nursemaids Elbow	1
113486_1	Possible Nursemaids Elbow	1
103727_2	Possible Nursemaids Elbow	1
239681_1	Possible Nursemaids Elbow	1
118098_4	Possible Nursemaids Elbow	1
64532_1	Possible Nursemaids Elbow	1
385240_1	Possible Nursemaids Elbow	1
203043_3	Possible Nursemaids Elbow	1
328887_1	Possible Nursemaids Elbow	1
345126_1	Possible Nursemaids Elbow	1
337363_4	Possible Nursemaids Elbow	1
274467_2	Possible Nursemaids Elbow	1
112349_1	Possible Nursemaids Elbow	1
202708_9	Possible Nursemaids Elbow	1
193503_2	Possible Nursemaids Elbow	1
160917_9	Possible Nursemaids Elbow	1
114778_2	Possible Nursemaids Elbow	1
26746_4	Possible Nursemaids Elbow	1
130312_1	Possible Nursemaids Elbow	1
228315_5	Possible Nursemaids Elbow	1
240792_2	Possible Nursemaids Elbow	1
142648_1	Possible Nursemaids Elbow	1
343500_3	Possible Nursemaids Elbow	1
226732_6	Possible Nursemaids Elbow	1
126276_3	Possible Nursemaids Elbow	1
121083_1	Possible Nursemaids Elbow	1
170180_4	Possible Nursemaids Elbow	1
297220_2	Possible Nursemaids Elbow	1
50111_13	Possible Nursemaids Elbow	1
385957_1	Possible Nursemaids Elbow	1
189247_1	Possible Nursemaids Elbow	1
171036_2	Possible Nursemaids Elbow	1
62674_1	Possible Nursemaids Elbow	1
59254_1	Possible Nursemaids Elbow	1
59267_1	Possible Nursemaids Elbow	1
59287_1	Possible Nursemaids Elbow	1
236182_3	Possible Nursemaids Elbow	1
116636_4	Possible Nursemaids Elbow	1
174908_1	Possible Nursemaids Elbow	1
242267_2	Possible Nursemaids Elbow	1
295923_1	Possible Nursemaids Elbow	1
149758_3	Possible Nursemaids Elbow	1
70458_1	Possible Nursemaids Elbow	1
214405_9	Possible Nursemaids Elbow	1
15574_2	Possible Nursemaids Elbow	1
46404_2	Possible Nursemaids Elbow	1
54760_3	Possible Nursemaids Elbow	1
113659_2	Possible Nursemaids Elbow	1
1400_1	Possible Nursemaids Elbow	1
309563_2	Possible Nursemaids Elbow	1
250735_2	Possible Nursemaids Elbow	1
45350_2	Possible Nursemaids Elbow	1
221890_3	Possible Nursemaids Elbow	1
252332_2	Possible Nursemaids Elbow	1
68940_1	Possible Nursemaids Elbow	1
330273_1	Possible Nursemaids Elbow	1
185542_1	Possible Nursemaids Elbow	1
378369_2	Possible Nursemaids Elbow	1
49819_1	Possible Nursemaids Elbow	1
144407_2	Possible Nursemaids Elbow	1
202708_11	Possible Nursemaids Elbow	1
24469_2	Possible Nursemaids Elbow	1
86638_3	Possible Nursemaids Elbow	1
219703_3	Possible Nursemaids Elbow	1
126276_4	Possible Nursemaids Elbow	1
126999_1	Possible Nursemaids Elbow	1
207439_1	Possible Nursemaids Elbow	1
87480_6	Possible Nursemaids Elbow	1
201052_6	Possible Nursemaids Elbow	1
333352_1	Possible Nursemaids Elbow	1
308032_3	Possible Nursemaids Elbow	1
123616_6	Possible Nursemaids Elbow	1
388243_2	Possible Nursemaids Elbow	1
197020_3	Possible Nursemaids Elbow	1
360821_1	Possible Nursemaids Elbow	1
306465_2	Possible Nursemaids Elbow	1
97625_1	Possible Nursemaids Elbow	1
384442_8	Possible Nursemaids Elbow	1
225195_1	Possible Nursemaids Elbow	1
226564_5	Possible Nursemaids Elbow	1
29862_2	Possible Nursemaids Elbow	1
202017_3	Possible Nursemaids Elbow	1
83832_1	Possible Nursemaids Elbow	1
333352_2	Possible Nursemaids Elbow	1
231721_1	Possible Nursemaids Elbow	1
194558_2	Possible Nursemaids Elbow	1
193831_6	Possible Nursemaids Elbow	1
126974_2	Possible Nursemaids Elbow	1
286565_2	Possible Nursemaids Elbow	1
67623_1	Possible Nursemaids Elbow	1
221926_2	Possible Nursemaids Elbow	1
280129_2	Possible Nursemaids Elbow	1
185597_1	Possible Nursemaids Elbow	1
132909_1	Possible Nursemaids Elbow	1
118866_1	Possible Nursemaids Elbow	1
235511_6	Possible Nursemaids Elbow	1
2759_3	Possible Nursemaids Elbow	1
126985_1	Possible Nursemaids Elbow	1
173933_9	Possible Nursemaids Elbow	1
123067_1	Possible Nursemaids Elbow	1
144407_3	Possible Nursemaids Elbow	1
148079_2	Possible Nursemaids Elbow	1
287510_4	Possible Nursemaids Elbow	1
283733_2	Possible Nursemaids Elbow	1
347050_4	Possible Nursemaids Elbow	1
218779_2	Possible Nursemaids Elbow	1
30203_5	Possible Nursemaids Elbow	1
37343_1	Possible Nursemaids Elbow	1
102873_1	Possible Nursemaids Elbow	1
102820_3	Possible Nursemaids Elbow	1
218873_6	Possible Nursemaids Elbow	1
333783_1	Possible Nursemaids Elbow	1
204798_4	Possible Nursemaids Elbow	1
296067_2	Possible Nursemaids Elbow	1
317986_3	Possible Nursemaids Elbow	1
100358_1	Possible Nursemaids Elbow	1
183511_7	Possible Nursemaids Elbow	1
346999_1	Possible Nursemaids Elbow	1
283738_2	Possible Nursemaids Elbow	1
78813_1	Possible Nursemaids Elbow	1
263796_1	Possible Nursemaids Elbow	1
253517_4	Possible Nursemaids Elbow	1
105457_5	Possible Nursemaids Elbow	1
79673_5	Possible Nursemaids Elbow	1
177478_3	Possible Nursemaids Elbow	1
212737_1	Possible Nursemaids Elbow	1
45350_3	Possible Nursemaids Elbow	1
306490_21	Possible Nursemaids Elbow	1
204670_13	Possible Nursemaids Elbow	1
173933_11	Possible Nursemaids Elbow	1
287510_6	Possible Nursemaids Elbow	1
303132_4	Possible Nursemaids Elbow	1
304229_2	Possible Nursemaids Elbow	1
188623_2	Possible Nursemaids Elbow	1
32958_13	Possible Nursemaids Elbow	1
76831_1	Possible Nursemaids Elbow	1
171717_1	Possible Nursemaids Elbow	1
72125_2	Possible Nursemaids Elbow	1
159346_1	Possible Nursemaids Elbow	1
217343_11	Possible Nursemaids Elbow	1
25344_12	Possible Nursemaids Elbow	1
90579_4	Possible Nursemaids Elbow	1
104540_3	Possible Nursemaids Elbow	1
252276_4	Possible Nursemaids Elbow	1
230859_1	Possible Nursemaids Elbow	1
202017_4	Possible Nursemaids Elbow	1
236369_3	Possible Nursemaids Elbow	1
91540_1	Possible Nursemaids Elbow	1
177478_4	Possible Nursemaids Elbow	1
128857_1	Possible Nursemaids Elbow	1
171394_1	Possible Nursemaids Elbow	1
195908_3	Possible Nursemaids Elbow	1
41610_1	Possible Nursemaids Elbow	1
310431_7	Possible Nursemaids Elbow	1
93261_5	Possible Nursemaids Elbow	1
249742_4	Possible Nursemaids Elbow	1
341504_1	Possible Nursemaids Elbow	1
86355_4	Possible Nursemaids Elbow	1
333279_1	Possible Nursemaids Elbow	1
184561_2	Possible Nursemaids Elbow	1
209773_1	Possible Nursemaids Elbow	1
113462_1	Possible Nursemaids Elbow	1
356025_2	Possible Nursemaids Elbow	1
205832_4	Possible Nursemaids Elbow	1
29850_2	Possible Nursemaids Elbow	1
47324_10	Possible Nursemaids Elbow	1
225225_1	Possible Nursemaids Elbow	1
209098_4	Possible Nursemaids Elbow	1
209072_2	Possible Nursemaids Elbow	1
126996_7	Possible Nursemaids Elbow	1
136320_3	Possible Nursemaids Elbow	1
75951_4	Possible Nursemaids Elbow	1
359431_6	Possible Nursemaids Elbow	1
317505_4	Possible Nursemaids Elbow	1
4872_1	Possible Nursemaids Elbow	1
62511_2	Possible Nursemaids Elbow	1
100053_3	Possible Nursemaids Elbow	1
245145_1	Possible Nursemaids Elbow	1
73423_4	Possible Nursemaids Elbow	1
164521_2	Possible Nursemaids Elbow	1
65225_7	Possible Nursemaids Elbow	1
197961_1	Possible Nursemaids Elbow	1
89975_6	Possible Nursemaids Elbow	1
351374_2	Possible Nursemaids Elbow	1
107201_4	Possible Nursemaids Elbow	1
483_1	Possible Nursemaids Elbow	1
50540_2	Possible Nursemaids Elbow	1
323587_2	Possible Nursemaids Elbow	1
74876_1	Possible Nursemaids Elbow	1
273979_1	Possible Nursemaids Elbow	1
132941_2	Possible Nursemaids Elbow	1
353226_1	Possible Nursemaids Elbow	1
213832_3	Possible Nursemaids Elbow	1
89945_4	Possible Nursemaids Elbow	1
308610_1	Possible Nursemaids Elbow	1
201993_2	Possible Nursemaids Elbow	1
233784_8	Possible Nursemaids Elbow	1
69736_3	Possible Nursemaids Elbow	1
109951_1	Possible Nursemaids Elbow	1
74334_5	Possible Nursemaids Elbow	1
113454_4	Possible Nursemaids Elbow	1
49619_6	Possible Nursemaids Elbow	1
177859_8	Possible Nursemaids Elbow	1
35898_3	Possible Nursemaids Elbow	1
180206_1	Possible Nursemaids Elbow	1
33551_1	Possible Nursemaids Elbow	1
311209_1	Possible Nursemaids Elbow	1
60479_7	Possible Nursemaids Elbow	1
351014_2	Possible Nursemaids Elbow	1
213836_1	Possible Nursemaids Elbow	1
200013_1	Possible Nursemaids Elbow	1
163632_2	Possible Nursemaids Elbow	1
81911_8	Possible Nursemaids Elbow	1
184532_1	Possible Nursemaids Elbow	1
65873_5	Possible Nursemaids Elbow	1
191645_2	Possible Nursemaids Elbow	1
78812_3	Possible Nursemaids Elbow	1
754_3	Possible Nursemaids Elbow	1
320711_11	Possible Nursemaids Elbow	1
290921_2	Possible Nursemaids Elbow	1
75978_1	Possible Nursemaids Elbow	1
219003_2	Possible Nursemaids Elbow	1
278189_6	Possible Nursemaids Elbow	1
64365_2	Possible Nursemaids Elbow	1
49619_7	Possible Nursemaids Elbow	1
132576_1	Possible Nursemaids Elbow	1
76892_2	Possible Nursemaids Elbow	1
163663_8	Possible Nursemaids Elbow	1
211700_4	Possible Nursemaids Elbow	1
162718_5	Possible Nursemaids Elbow	1
184380_1	Possible Nursemaids Elbow	1
278663_2	Possible Nursemaids Elbow	1
351820_8	Possible Nursemaids Elbow	1
186548_2	Possible Nursemaids Elbow	1
372133_1	Possible Nursemaids Elbow	1
272059_1	Possible Nursemaids Elbow	1
183879_1	Possible Nursemaids Elbow	1
171718_2	Possible Nursemaids Elbow	1
109974_1	Possible Nursemaids Elbow	1
29847_11	Possible Nursemaids Elbow	1
108095_3	Possible Nursemaids Elbow	1
185162_1	Possible Nursemaids Elbow	1
109047_4	Possible Nursemaids Elbow	1
182404_3	Possible Nursemaids Elbow	1
216260_1	Possible Nursemaids Elbow	1
154646_1	Possible Nursemaids Elbow	1
350192_2	Possible Nursemaids Elbow	1
278189_8	Possible Nursemaids Elbow	1
90717_2	Possible Nursemaids Elbow	1
191688_2	Possible Nursemaids Elbow	1
70237_4	Possible Nursemaids Elbow	1
174660_6	Possible Nursemaids Elbow	1
62425_1	Possible Nursemaids Elbow	1
159349_1	Possible Nursemaids Elbow	1
92031_1	Possible Nursemaids Elbow	1
228315_7	Possible Nursemaids Elbow	1
7972_2	Possible Nursemaids Elbow	1
248684_5	Possible Nursemaids Elbow	1
161788_2	Possible Nursemaids Elbow	1
216890_10	Possible Nursemaids Elbow	1
27445_4	Possible Nursemaids Elbow	1
64934_2	Possible Nursemaids Elbow	1
74158_4	Possible Nursemaids Elbow	1
57448_1	Possible Nursemaids Elbow	1
299731_2	Possible Nursemaids Elbow	1
195644_1	Possible Nursemaids Elbow	1
87389_2	Possible Nursemaids Elbow	1
175204_1	Possible Nursemaids Elbow	1
171859_5	Possible Nursemaids Elbow	1
292191_2	Possible Nursemaids Elbow	1
254923_5	Possible Nursemaids Elbow	1
90451_1	Possible Nursemaids Elbow	1
30392_3	Possible Nursemaids Elbow	1
206222_1	Possible Nursemaids Elbow	1
132576_3	Possible Nursemaids Elbow	1
176975_9	Possible Nursemaids Elbow	1
96147_1	Possible Nursemaids Elbow	1
270678_1	Possible Nursemaids Elbow	1
176923_4	Possible Nursemaids Elbow	1
12307_4	Possible Nursemaids Elbow	1
206_3	Possible Nursemaids Elbow	1
48831_1	Possible Nursemaids Elbow	1
25631_1	Possible Nursemaids Elbow	1
176975_11	Possible Nursemaids Elbow	1
14936_2	Possible Nursemaids Elbow	1
196687_2	Possible Nursemaids Elbow	1
191365_2	Possible Nursemaids Elbow	1
2737_2	Possible Nursemaids Elbow	1
70237_5	Possible Nursemaids Elbow	1
296179_1	Possible Nursemaids Elbow	1
45239_3	Possible Nursemaids Elbow	1
32183_3	Possible Nursemaids Elbow	1
25197_1	Possible Nursemaids Elbow	1
262861_2	Possible Nursemaids Elbow	1
75053_1	Possible Nursemaids Elbow	1
7972_4	Possible Nursemaids Elbow	1
29490_6	Possible Nursemaids Elbow	1
42468_2	Possible Nursemaids Elbow	1
30392_4	Possible Nursemaids Elbow	1
40823_1	Possible Nursemaids Elbow	1
196707_1	Possible Nursemaids Elbow	1
181363_3	Possible Nursemaids Elbow	1
196707_2	Possible Nursemaids Elbow	1
299928_1	Possible Nursemaids Elbow	1
76892_3	Possible Nursemaids Elbow	1
132729_1	Possible Nursemaids Elbow	1
98204_8	Possible Nursemaids Elbow	1
167064_1	Possible Nursemaids Elbow	1
91181_2	Possible Nursemaids Elbow	1
91133_3	Possible Nursemaids Elbow	1
131170_1	Possible Nursemaids Elbow	1
129709_1	Possible Nursemaids Elbow	1
210551_2	Possible Nursemaids Elbow	1
171036_6	Possible Nursemaids Elbow	1
316803_2	Possible Nursemaids Elbow	1
71197_1	Possible Nursemaids Elbow	1
754_4	Possible Nursemaids Elbow	1
155036_4	Possible Nursemaids Elbow	1
271343_2	Possible Nursemaids Elbow	1
118835_2	Possible Nursemaids Elbow	1
296968_6	Possible Nursemaids Elbow	1
274175_2	Possible Nursemaids Elbow	1
258713_3	Possible Nursemaids Elbow	1
181015_1	Possible Nursemaids Elbow	1
296784_3	Possible Nursemaids Elbow	1
286669_5	Possible Nursemaids Elbow	1
329953_1	Possible Nursemaids Elbow	1
106299_2	Possible Nursemaids Elbow	1
274456_1	Possible Nursemaids Elbow	1
176382_5	Possible Nursemaids Elbow	1
67786_2	Possible Nursemaids Elbow	1
190290_2	Possible Nursemaids Elbow	1
89569_4	Possible Nursemaids Elbow	1
41907_1	Possible Nursemaids Elbow	1
299219_1	Possible Nursemaids Elbow	1
377481_1	Possible Nursemaids Elbow	1
303933_4	Possible Nursemaids Elbow	1
16683_1	Possible Nursemaids Elbow	1
356071_1	Possible Nursemaids Elbow	1
53496_1	Possible Nursemaids Elbow	1
332352_1	Possible Nursemaids Elbow	1
281692_4	Possible Nursemaids Elbow	1
380671_8	Possible Nursemaids Elbow	1
310427_4	Possible Nursemaids Elbow	1
27496_3	Possible Nursemaids Elbow	1
48783_1	Possible Nursemaids Elbow	1
132077_1	Possible Nursemaids Elbow	1
176936_4	Possible Nursemaids Elbow	1
187122_1	Possible Nursemaids Elbow	1
311932_3	Possible Nursemaids Elbow	1
265684_4	Possible Nursemaids Elbow	1
13146_2	Possible Nursemaids Elbow	1
253139_2	Possible Nursemaids Elbow	1
172727_4	Possible Nursemaids Elbow	1
271303_6	Possible Nursemaids Elbow	1
319272_3	Possible Nursemaids Elbow	1
281724_3	Possible Nursemaids Elbow	1
161628_1	Possible Nursemaids Elbow	1
116113_4	Possible Nursemaids Elbow	1
189858_1	Possible Nursemaids Elbow	1
38862_9	Possible Nursemaids Elbow	1
75988_1	Possible Nursemaids Elbow	1
97877_1	Possible Nursemaids Elbow	1
248684_10	Possible Nursemaids Elbow	1
300904_4	Possible Nursemaids Elbow	1
72320_2	Possible Nursemaids Elbow	1
258734_1	Possible Nursemaids Elbow	1
272157_1	Possible Nursemaids Elbow	1
132077_2	Possible Nursemaids Elbow	1
379890_1	Possible Nursemaids Elbow	1
268492_4	Possible Nursemaids Elbow	1
209718_5	Possible Nursemaids Elbow	1
87123_7	Possible Nursemaids Elbow	1
6565_1	Possible Nursemaids Elbow	1
274175_3	Possible Nursemaids Elbow	1
118878_1	Possible Nursemaids Elbow	1
186076_1	Possible Nursemaids Elbow	1
272479_3	Possible Nursemaids Elbow	1
265684_6	Possible Nursemaids Elbow	1
42709_1	Possible Nursemaids Elbow	1
169320_2	Possible Nursemaids Elbow	1
56024_1	Possible Nursemaids Elbow	1
269410_8	Possible Nursemaids Elbow	1
150440_2	Possible Nursemaids Elbow	1
323248_1	Possible Nursemaids Elbow	1
41057_8	Possible Nursemaids Elbow	1
64993_2	Possible Nursemaids Elbow	1
258718_2	Possible Nursemaids Elbow	1
197728_3	Possible Nursemaids Elbow	1
170514_5	Possible Nursemaids Elbow	1
18958_2	Possible Nursemaids Elbow	1
172736_3	Possible Nursemaids Elbow	1
160663_1	Possible Nursemaids Elbow	1
199539_3	Possible Nursemaids Elbow	1
326786_2	Possible Nursemaids Elbow	1
329931_1	Possible Nursemaids Elbow	1
276774_2	Possible Nursemaids Elbow	1
274126_1	Possible Nursemaids Elbow	1
177091_2	Possible Nursemaids Elbow	1
185541_1	Possible Nursemaids Elbow	1
280763_2	Possible Nursemaids Elbow	1
17146_6	Possible Nursemaids Elbow	1
33114_1	Possible Nursemaids Elbow	1
141619_1	Possible Nursemaids Elbow	1
104297_3	Possible Nursemaids Elbow	1
269026_8	Possible Nursemaids Elbow	1
198361_1	Possible Nursemaids Elbow	1
208654_2	Possible Nursemaids Elbow	1
29850_5	Possible Nursemaids Elbow	1
340724_2	Possible Nursemaids Elbow	1
42316_3	Possible Nursemaids Elbow	1
376819_4	Possible Nursemaids Elbow	1
165115_1	Possible Nursemaids Elbow	1
170100_3	Possible Nursemaids Elbow	1
138694_1	Possible Nursemaids Elbow	1
136148_2	Possible Nursemaids Elbow	1
22451_11	Possible Nursemaids Elbow	1
332349_1	Possible Nursemaids Elbow	1
14513_3	Possible Nursemaids Elbow	1
49729_1	Possible Nursemaids Elbow	1
208652_2	Possible Nursemaids Elbow	1
10057_2	Possible Nursemaids Elbow	1
255220_6	Possible Nursemaids Elbow	1
181391_1	Possible Nursemaids Elbow	1
30392_8	Possible Nursemaids Elbow	1
44972_1	Possible Nursemaids Elbow	1
247776_4	Possible Nursemaids Elbow	1
80897_1	Possible Nursemaids Elbow	1
181307_1	Possible Nursemaids Elbow	1
131021_2	Possible Nursemaids Elbow	1
322549_21	Possible Nursemaids Elbow	1
182985_1	Possible Nursemaids Elbow	1
54180_4	Possible Nursemaids Elbow	1
270461_9	Possible Nursemaids Elbow	1
40078_1	Possible Nursemaids Elbow	1
108042_8	Possible Nursemaids Elbow	1
52187_1	Possible Nursemaids Elbow	1
148785_2	Possible Nursemaids Elbow	1
98616_3	Possible Nursemaids Elbow	1
272555_1	Possible Nursemaids Elbow	1
173594_1	Possible Nursemaids Elbow	1
280624_6	Possible Nursemaids Elbow	1
9497_1	Possible Nursemaids Elbow	1
182985_2	Possible Nursemaids Elbow	1
293062_1	Possible Nursemaids Elbow	1
8488_4	Possible Nursemaids Elbow	1
185864_1	Possible Nursemaids Elbow	1
7619_4	Possible Nursemaids Elbow	1
194340_1	Possible Nursemaids Elbow	1
170514_7	Possible Nursemaids Elbow	1
156434_1	Possible Nursemaids Elbow	1
298445_2	Possible Nursemaids Elbow	1
16644_1	Possible Nursemaids Elbow	1
42537_2	Possible Nursemaids Elbow	1
190177_2	Possible Nursemaids Elbow	1
156569_2	Possible Nursemaids Elbow	1
271242_1	Possible Nursemaids Elbow	1
226827_3	Possible Nursemaids Elbow	1
299219_2	Possible Nursemaids Elbow	1
376801_3	Possible Nursemaids Elbow	1
270461_11	Possible Nursemaids Elbow	1
30261_1	Possible Nursemaids Elbow	1
73051_1	Possible Nursemaids Elbow	1
292035_2	Possible Nursemaids Elbow	2
378344_5	Possible Nursemaids Elbow	2
154013_8	Possible Nursemaids Elbow	2
71760_6	Possible Nursemaids Elbow	2
173647_1	Possible Nursemaids Elbow	2
318087_4	Possible Nursemaids Elbow	2
234178_5	Possible Nursemaids Elbow	2
163923_6	Possible Nursemaids Elbow	2
270811_4	Possible Nursemaids Elbow	2
13414_3	Possible Nursemaids Elbow	2
50072_2	Possible Nursemaids Elbow	2
385214_3	Possible Nursemaids Elbow	2
149246_6	Possible Nursemaids Elbow	2
44886_3	Possible Nursemaids Elbow	2
249683_3	Possible Nursemaids Elbow	2
85453_1	Possible Nursemaids Elbow	2
110227_7	Possible Nursemaids Elbow	2
204318_5	Possible Nursemaids Elbow	2
288459_1	Possible Nursemaids Elbow	2
268919_2	Possible Nursemaids Elbow	2
243901_10	Possible Nursemaids Elbow	2
141412_3	Possible Nursemaids Elbow	2
228806_2	Possible Nursemaids Elbow	2
258824_7	Possible Nursemaids Elbow	2
29736_5	Possible Nursemaids Elbow	2
124250_3	Possible Nursemaids Elbow	2
94701_1	Possible Nursemaids Elbow	2
204302_2	Possible Nursemaids Elbow	2
254396_1	Possible Nursemaids Elbow	2
162785_1	Possible Nursemaids Elbow	2
64797_5	Possible Nursemaids Elbow	2
281832_1	Possible Nursemaids Elbow	2
354952_1	Possible Nursemaids Elbow	2
139857_1	Possible Nursemaids Elbow	2
390141_5	Possible Nursemaids Elbow	2
71024_3	Possible Nursemaids Elbow	2
136753_5	Possible Nursemaids Elbow	2
207611_2	Possible Nursemaids Elbow	2
45472_2	Possible Nursemaids Elbow	2
328897_1	Possible Nursemaids Elbow	2
305292_2	Possible Nursemaids Elbow	2
101247_6	Possible Nursemaids Elbow	2
241040_2	Possible Nursemaids Elbow	2
122226_1	Possible Nursemaids Elbow	2
90692_7	Possible Nursemaids Elbow	2
266252_9	Possible Nursemaids Elbow	2
279999_9	Possible Nursemaids Elbow	2
396546_1	Possible Nursemaids Elbow	2
81166_2	Possible Nursemaids Elbow	2
71834_8	Possible Nursemaids Elbow	2
316045_4	Possible Nursemaids Elbow	2
258824_9	Possible Nursemaids Elbow	2
287735_3	Possible Nursemaids Elbow	2
93523_6	Possible Nursemaids Elbow	2
264164_5	Possible Nursemaids Elbow	2
53962_6	Possible Nursemaids Elbow	2
151430_1	Possible Nursemaids Elbow	2
217486_2	Possible Nursemaids Elbow	2
373335_2	Possible Nursemaids Elbow	2
108776_1	Possible Nursemaids Elbow	2
50225_5	Possible Nursemaids Elbow	2
279016_3	Possible Nursemaids Elbow	2
108780_1	Possible Nursemaids Elbow	2
71657_1	Possible Nursemaids Elbow	2
241000_8	Possible Nursemaids Elbow	2
306864_2	Possible Nursemaids Elbow	2
22232_4	Possible Nursemaids Elbow	2
253481_6	Possible Nursemaids Elbow	2
110236_3	Possible Nursemaids Elbow	2
308082_6	Possible Nursemaids Elbow	2
123058_1	Possible Nursemaids Elbow	2
93204_1	Possible Nursemaids Elbow	2
242722_6	Possible Nursemaids Elbow	2
272417_2	Possible Nursemaids Elbow	2
128109_6	Possible Nursemaids Elbow	2
228481_1	Possible Nursemaids Elbow	2
251255_1	Possible Nursemaids Elbow	2
115005_1	Possible Nursemaids Elbow	2
211188_2	Possible Nursemaids Elbow	2
220066_4	Possible Nursemaids Elbow	2
10710_1	Possible Nursemaids Elbow	2
50384_1	Possible Nursemaids Elbow	2
246134_9	Possible Nursemaids Elbow	2
41309_3	Possible Nursemaids Elbow	2
22714_3	Possible Nursemaids Elbow	2
154964_2	Possible Nursemaids Elbow	2
282416_1	Possible Nursemaids Elbow	2
27306_2	Possible Nursemaids Elbow	2
113231_3	Possible Nursemaids Elbow	2
279999_10	Possible Nursemaids Elbow	2
363231_8	Possible Nursemaids Elbow	2
358074_3	Possible Nursemaids Elbow	2
245280_14	Possible Nursemaids Elbow	2
190085_1	Possible Nursemaids Elbow	2
335006_2	Possible Nursemaids Elbow	2
307427_5	Possible Nursemaids Elbow	2
50970_1	Possible Nursemaids Elbow	2
110560_5	Possible Nursemaids Elbow	2
111371_1	Possible Nursemaids Elbow	2
254327_4	Possible Nursemaids Elbow	2
309622_1	Possible Nursemaids Elbow	2
359604_1	Possible Nursemaids Elbow	2
19710_1	Possible Nursemaids Elbow	2
191649_1	Possible Nursemaids Elbow	2
205039_3	Possible Nursemaids Elbow	2
127597_1	Possible Nursemaids Elbow	2
77590_1	Possible Nursemaids Elbow	2
204598_5	Possible Nursemaids Elbow	2
84033_3	Possible Nursemaids Elbow	2
204670_9	Possible Nursemaids Elbow	2
384442_3	Possible Nursemaids Elbow	2
38347_1	Possible Nursemaids Elbow	2
17802_3	Possible Nursemaids Elbow	2
94701_3	Possible Nursemaids Elbow	2
333380_12	Possible Nursemaids Elbow	2
218873_2	Possible Nursemaids Elbow	2
312433_5	Possible Nursemaids Elbow	2
218902_2	Possible Nursemaids Elbow	2
60100_1	Possible Nursemaids Elbow	2
394362_9	Possible Nursemaids Elbow	2
310625_1	Possible Nursemaids Elbow	2
300253_4	Possible Nursemaids Elbow	2
357373_7	Possible Nursemaids Elbow	2
25805_2	Possible Nursemaids Elbow	2
174598_17	Possible Nursemaids Elbow	2
349636_1	Possible Nursemaids Elbow	2
356849_3	Possible Nursemaids Elbow	2
227591_5	Possible Nursemaids Elbow	2
245638_2	Possible Nursemaids Elbow	2
303567_1	Possible Nursemaids Elbow	2
68082_1	Possible Nursemaids Elbow	2
253548_5	Possible Nursemaids Elbow	2
127145_8	Possible Nursemaids Elbow	2
231723_2	Possible Nursemaids Elbow	2
320228_4	Possible Nursemaids Elbow	2
384442_5	Possible Nursemaids Elbow	2
170158_1	Possible Nursemaids Elbow	2
427533_3	Possible Nursemaids Elbow	2
107474_3	Possible Nursemaids Elbow	2
32372_5	Possible Nursemaids Elbow	2
380293_1	Possible Nursemaids Elbow	2
121053_1	Possible Nursemaids Elbow	2
199069_5	Possible Nursemaids Elbow	2
12048_2	Possible Nursemaids Elbow	2
36092_3	Possible Nursemaids Elbow	2
40946_8	Possible Nursemaids Elbow	2
109643_4	Possible Nursemaids Elbow	2
95951_2	Possible Nursemaids Elbow	2
129035_1	Possible Nursemaids Elbow	2
188351_3	Possible Nursemaids Elbow	2
101933_2	Possible Nursemaids Elbow	2
81873_1	Possible Nursemaids Elbow	2
213580_1	Possible Nursemaids Elbow	2
357373_10	Possible Nursemaids Elbow	2
296327_2	Possible Nursemaids Elbow	2
216239_2	Possible Nursemaids Elbow	2
32884_2	Possible Nursemaids Elbow	2
110271_25	Possible Nursemaids Elbow	2
354795_1	Possible Nursemaids Elbow	2
113231_4	Possible Nursemaids Elbow	2
82896_1	Possible Nursemaids Elbow	2
359136_7	Possible Nursemaids Elbow	2
59932_5	Possible Nursemaids Elbow	2
84504_6	Possible Nursemaids Elbow	2
22714_5	Possible Nursemaids Elbow	2
298234_1	Possible Nursemaids Elbow	2
17339_1	Possible Nursemaids Elbow	2
41572_2	Possible Nursemaids Elbow	2
225257_2	Possible Nursemaids Elbow	2
307196_3	Possible Nursemaids Elbow	2
80214_3	Possible Nursemaids Elbow	2
103794_1	Possible Nursemaids Elbow	2
263319_2	Possible Nursemaids Elbow	2
40946_9	Possible Nursemaids Elbow	2
368396_2	Possible Nursemaids Elbow	2
214657_5	Possible Nursemaids Elbow	2
357232_1	Possible Nursemaids Elbow	2
32852_5	Possible Nursemaids Elbow	2
332668_2	Possible Nursemaids Elbow	2
368396_3	Possible Nursemaids Elbow	2
319524_2	Possible Nursemaids Elbow	2
102820_2	Possible Nursemaids Elbow	2
115093_1	Possible Nursemaids Elbow	2
324661_7	Possible Nursemaids Elbow	2
74609_2	Possible Nursemaids Elbow	2
171601_1	Possible Nursemaids Elbow	2
120301_3	Possible Nursemaids Elbow	2
289897_3	Possible Nursemaids Elbow	2
81926_1	Possible Nursemaids Elbow	2
100025_2	Possible Nursemaids Elbow	2
89148_4	Possible Nursemaids Elbow	2
74322_1	Possible Nursemaids Elbow	2
192763_1	Possible Nursemaids Elbow	2
289388_1	Possible Nursemaids Elbow	2
174658_1	Possible Nursemaids Elbow	2
180455_6	Possible Nursemaids Elbow	2
237047_3	Possible Nursemaids Elbow	2
186211_1	Possible Nursemaids Elbow	2
215901_8	Possible Nursemaids Elbow	2
173933_6	Possible Nursemaids Elbow	2
194565_2	Possible Nursemaids Elbow	2
38668_1	Possible Nursemaids Elbow	2
124020_3	Possible Nursemaids Elbow	2
112937_4	Possible Nursemaids Elbow	2
406359_2	Possible Nursemaids Elbow	2
337363_5	Possible Nursemaids Elbow	2
337430_5	Possible Nursemaids Elbow	2
184496_2	Possible Nursemaids Elbow	2
253063_1	Possible Nursemaids Elbow	2
177478_1	Possible Nursemaids Elbow	2
378675_5	Possible Nursemaids Elbow	2
118392_2	Possible Nursemaids Elbow	2
289388_2	Possible Nursemaids Elbow	2
273351_1	Possible Nursemaids Elbow	2
317505_1	Possible Nursemaids Elbow	2
251463_1	Possible Nursemaids Elbow	2
115998_7	Possible Nursemaids Elbow	2
139064_1	Possible Nursemaids Elbow	2
112604_1	Possible Nursemaids Elbow	2
42616_4	Possible Nursemaids Elbow	2
249413_1	Possible Nursemaids Elbow	2
71689_3	Possible Nursemaids Elbow	2
339217_1	Possible Nursemaids Elbow	2
120851_2	Possible Nursemaids Elbow	2
96549_1	Possible Nursemaids Elbow	2
252760_2	Possible Nursemaids Elbow	2
115085_6	Possible Nursemaids Elbow	2
181053_2	Possible Nursemaids Elbow	2
185370_1	Possible Nursemaids Elbow	2
254282_3	Possible Nursemaids Elbow	2
46404_4	Possible Nursemaids Elbow	2
334505_3	Possible Nursemaids Elbow	2
117977_1	Possible Nursemaids Elbow	2
285207_1	Possible Nursemaids Elbow	2
288531_2	Possible Nursemaids Elbow	2
84485_3	Possible Nursemaids Elbow	2
303132_2	Possible Nursemaids Elbow	2
147139_7	Possible Nursemaids Elbow	2
118916_1	Possible Nursemaids Elbow	2
113231_5	Possible Nursemaids Elbow	2
215029_1	Possible Nursemaids Elbow	2
45322_2	Possible Nursemaids Elbow	2
124309_3	Possible Nursemaids Elbow	2
158472_1	Possible Nursemaids Elbow	2
311195_1	Possible Nursemaids Elbow	2
226874_3	Possible Nursemaids Elbow	2
106394_2	Possible Nursemaids Elbow	2
320711_7	Possible Nursemaids Elbow	2
334049_8	Possible Nursemaids Elbow	2
351014_1	Possible Nursemaids Elbow	2
2545_1	Possible Nursemaids Elbow	2
277196_2	Possible Nursemaids Elbow	2
77753_2	Possible Nursemaids Elbow	2
47944_1	Possible Nursemaids Elbow	2
48885_2	Possible Nursemaids Elbow	2
264318_3	Possible Nursemaids Elbow	2
321066_4	Possible Nursemaids Elbow	2
85284_1	Possible Nursemaids Elbow	2
331952_4	Possible Nursemaids Elbow	2
104514_6	Possible Nursemaids Elbow	2
24451_7	Possible Nursemaids Elbow	2
231721_2	Possible Nursemaids Elbow	2
263010_1	Possible Nursemaids Elbow	2
249371_1	Possible Nursemaids Elbow	2
58488_2	Possible Nursemaids Elbow	2
177130_1	Possible Nursemaids Elbow	2
305729_1	Possible Nursemaids Elbow	2
46376_2	Possible Nursemaids Elbow	2
76831_2	Possible Nursemaids Elbow	2
73301_1	Possible Nursemaids Elbow	2
7080_2	Possible Nursemaids Elbow	2
85661_2	Possible Nursemaids Elbow	2
1856_5	Possible Nursemaids Elbow	2
299930_4	Possible Nursemaids Elbow	2
311195_2	Possible Nursemaids Elbow	2
253174_1	Possible Nursemaids Elbow	2
376451_1	Possible Nursemaids Elbow	2
76695_10	Possible Nursemaids Elbow	2
207473_4	Possible Nursemaids Elbow	2
33839_3	Possible Nursemaids Elbow	2
230331_2	Possible Nursemaids Elbow	2
46242_1	Possible Nursemaids Elbow	2
213869_1	Possible Nursemaids Elbow	2
78811_2	Possible Nursemaids Elbow	2
3381_2	Possible Nursemaids Elbow	2
100625_1	Possible Nursemaids Elbow	2
58757_3	Possible Nursemaids Elbow	2
32564_1	Possible Nursemaids Elbow	2
171882_6	Possible Nursemaids Elbow	2
291113_1	Possible Nursemaids Elbow	2
121329_1	Possible Nursemaids Elbow	2
205816_4	Possible Nursemaids Elbow	2
116585_1	Possible Nursemaids Elbow	2
47324_12	Possible Nursemaids Elbow	2
373361_2	Possible Nursemaids Elbow	2
266524_1	Possible Nursemaids Elbow	2
196982_4	Possible Nursemaids Elbow	2
282854_2	Possible Nursemaids Elbow	2
216890_8	Possible Nursemaids Elbow	2
196628_1	Possible Nursemaids Elbow	2
113439_3	Possible Nursemaids Elbow	2
191645_1	Possible Nursemaids Elbow	2
684_2	Possible Nursemaids Elbow	2
215901_11	Possible Nursemaids Elbow	2
252885_2	Possible Nursemaids Elbow	2
121323_1	Possible Nursemaids Elbow	2
200875_6	Possible Nursemaids Elbow	2
269524_1	Possible Nursemaids Elbow	2
147919_1	Possible Nursemaids Elbow	2
205832_6	Possible Nursemaids Elbow	2
283738_3	Possible Nursemaids Elbow	2
22872_1	Possible Nursemaids Elbow	2
197770_1	Possible Nursemaids Elbow	2
243312_4	Possible Nursemaids Elbow	2
265690_1	Possible Nursemaids Elbow	2
316772_1	Possible Nursemaids Elbow	2
358720_1	Possible Nursemaids Elbow	2
260271_2	Possible Nursemaids Elbow	2
110738_1	Possible Nursemaids Elbow	2
121216_2	Possible Nursemaids Elbow	2
302622_15	Possible Nursemaids Elbow	2
10023_1	Possible Nursemaids Elbow	2
170129_4	Possible Nursemaids Elbow	2
198921_4	Possible Nursemaids Elbow	2
236335_3	Possible Nursemaids Elbow	2
64953_1	Possible Nursemaids Elbow	2
165697_1	Possible Nursemaids Elbow	2
163632_3	Possible Nursemaids Elbow	2
122_1	Possible Nursemaids Elbow	2
279120_1	Possible Nursemaids Elbow	2
108111_1	Possible Nursemaids Elbow	2
118797_3	Possible Nursemaids Elbow	2
64953_2	Possible Nursemaids Elbow	2
300403_4	Possible Nursemaids Elbow	2
160230_4	Possible Nursemaids Elbow	2
65155_7	Possible Nursemaids Elbow	2
310428_4	Possible Nursemaids Elbow	2
241571_1	Possible Nursemaids Elbow	2
215881_3	Possible Nursemaids Elbow	2
268032_1	Possible Nursemaids Elbow	2
40085_1	Possible Nursemaids Elbow	2
59264_5	Possible Nursemaids Elbow	2
65155_8	Possible Nursemaids Elbow	2
127270_1	Possible Nursemaids Elbow	2
201718_4	Possible Nursemaids Elbow	2
309509_2	Possible Nursemaids Elbow	2
289156_3	Possible Nursemaids Elbow	2
190304_3	Possible Nursemaids Elbow	2
297530_3	Possible Nursemaids Elbow	2
274863_1	Possible Nursemaids Elbow	2
212283_1	Possible Nursemaids Elbow	2
132070_2	Possible Nursemaids Elbow	2
123711_1	Possible Nursemaids Elbow	2
155930_2	Possible Nursemaids Elbow	2
296067_4	Possible Nursemaids Elbow	2
61195_10	Possible Nursemaids Elbow	2
242466_1	Possible Nursemaids Elbow	2
359491_4	Possible Nursemaids Elbow	2
19246_1	Possible Nursemaids Elbow	2
44801_7	Possible Nursemaids Elbow	2
214912_1	Possible Nursemaids Elbow	2
199734_2	Possible Nursemaids Elbow	2
73427_1	Possible Nursemaids Elbow	2
290300_4	Possible Nursemaids Elbow	2
205832_7	Possible Nursemaids Elbow	2
288334_3	Possible Nursemaids Elbow	2
297751_1	Possible Nursemaids Elbow	2
83399_1	Possible Nursemaids Elbow	2
216890_11	Possible Nursemaids Elbow	2
183982_6	Possible Nursemaids Elbow	2
268040_2	Possible Nursemaids Elbow	2
99499_1	Possible Nursemaids Elbow	2
91183_4	Possible Nursemaids Elbow	2
192573_1	Possible Nursemaids Elbow	2
99666_2	Possible Nursemaids Elbow	2
268754_5	Possible Nursemaids Elbow	2
216890_12	Possible Nursemaids Elbow	2
2104_1	Possible Nursemaids Elbow	2
177949_1	Possible Nursemaids Elbow	2
215212_3	Possible Nursemaids Elbow	2
122117_2	Possible Nursemaids Elbow	2
269656_1	Possible Nursemaids Elbow	2
209965_3	Possible Nursemaids Elbow	2
30392_5	Possible Nursemaids Elbow	2
72581_2	Possible Nursemaids Elbow	2
100637_1	Possible Nursemaids Elbow	2
313538_2	Possible Nursemaids Elbow	2
64400_4	Possible Nursemaids Elbow	2
44026_1	Possible Nursemaids Elbow	2
176912_5	Possible Nursemaids Elbow	2
212139_5	Possible Nursemaids Elbow	2
87969_1	Possible Nursemaids Elbow	2
269656_2	Possible Nursemaids Elbow	2
206217_2	Possible Nursemaids Elbow	2
98691_4	Possible Nursemaids Elbow	2
213486_1	Possible Nursemaids Elbow	2
139828_1	Possible Nursemaids Elbow	2
267771_3	Possible Nursemaids Elbow	2
214755_2	Possible Nursemaids Elbow	2
171859_7	Possible Nursemaids Elbow	2
316835_2	Possible Nursemaids Elbow	2
52540_2	Possible Nursemaids Elbow	2
20191_1	Possible Nursemaids Elbow	2
42363_1	Possible Nursemaids Elbow	2
273251_9	Possible Nursemaids Elbow	2
125266_4	Possible Nursemaids Elbow	2
122125_8	Possible Nursemaids Elbow	2
294223_2	Possible Nursemaids Elbow	2
115361_6	Possible Nursemaids Elbow	2
88661_4	Possible Nursemaids Elbow	2
99555_1	Possible Nursemaids Elbow	2
96159_1	Possible Nursemaids Elbow	2
298375_1	Possible Nursemaids Elbow	2
83399_3	Possible Nursemaids Elbow	2
207983_2	Possible Nursemaids Elbow	2
126693_2	Possible Nursemaids Elbow	2
116188_1	Possible Nursemaids Elbow	2
194655_5	Possible Nursemaids Elbow	2
318473_8	Possible Nursemaids Elbow	2
123764_5	Possible Nursemaids Elbow	2
210037_2	Possible Nursemaids Elbow	2
145881_1	Possible Nursemaids Elbow	2
3432_5	Possible Nursemaids Elbow	2
77453_1	Possible Nursemaids Elbow	2
40506_1	Possible Nursemaids Elbow	2
226827_2	Possible Nursemaids Elbow	2
151251_1	Possible Nursemaids Elbow	2
124519_2	Possible Nursemaids Elbow	2
97011_1	Possible Nursemaids Elbow	2
271718_4	Possible Nursemaids Elbow	2
176912_6	Possible Nursemaids Elbow	2
3015_2	Possible Nursemaids Elbow	2
182916_1	Possible Nursemaids Elbow	2
276729_4	Possible Nursemaids Elbow	2
42363_2	Possible Nursemaids Elbow	2
336303_1	Possible Nursemaids Elbow	2
180011_4	Possible Nursemaids Elbow	2
176238_3	Possible Nursemaids Elbow	2
276925_2	Possible Nursemaids Elbow	2
191134_1	Possible Nursemaids Elbow	2
531_2	Possible Nursemaids Elbow	2
267078_2	Possible Nursemaids Elbow	2
2867_7	Possible Nursemaids Elbow	2
333195_1	Possible Nursemaids Elbow	2
103395_2	Possible Nursemaids Elbow	2
190132_4	Possible Nursemaids Elbow	2
135347_3	Possible Nursemaids Elbow	2
135484_3	Possible Nursemaids Elbow	2
229445_4	Possible Nursemaids Elbow	2
265635_5	Possible Nursemaids Elbow	2
275711_1	Possible Nursemaids Elbow	2
177377_1	Possible Nursemaids Elbow	2
6665_1	Possible Nursemaids Elbow	2
120301_2	Possible Nursemaids Elbow	1
389812_1	Possible Nursemaids Elbow	1
35282_3	Possible Nursemaids Elbow	1
194546_6	Possible Nursemaids Elbow	1
279898_3	Possible Nursemaids Elbow	1
25069_2	Possible Nursemaids Elbow	1
325417_6	Possible Nursemaids Elbow	1
88634_2	Possible Nursemaids Elbow	1
208124_2	Possible Nursemaids Elbow	1
3756_1	Possible Nursemaids Elbow	1
210721_1	Possible Nursemaids Elbow	1
91977_4	Possible Nursemaids Elbow	1
64964_1	Possible Nursemaids Elbow	1
146979_1	Possible Nursemaids Elbow	1
38485_3	Possible Nursemaids Elbow	1
324158_3	Possible Nursemaids Elbow	1
2119_2	Possible Nursemaids Elbow	1
67195_2	Possible Nursemaids Elbow	1
300073_1	Possible Nursemaids Elbow	1
309482_4	Possible Nursemaids Elbow	1
188814_1	Possible Nursemaids Elbow	1
56068_2	Possible Nursemaids Elbow	1
140786_2	Possible Nursemaids Elbow	1
286388_1	Possible Nursemaids Elbow	1
278173_3	Possible Nursemaids Elbow	1
97041_1	Possible Nursemaids Elbow	1
181684_2	Possible Nursemaids Elbow	1
155522_3	Possible Nursemaids Elbow	1
266620_6	Possible Nursemaids Elbow	1
152104_2	Possible Nursemaids Elbow	1
422678_1	Possible Nursemaids Elbow	1
453298_1	Possible Nursemaids Elbow	1
17033_1	Possible Nursemaids Elbow	1
30495_1	Possible Nursemaids Elbow	1
500804_1	Possible Nursemaids Elbow	1
105892_2	Possible Nursemaids Elbow	1
414843_1	Possible Nursemaids Elbow	1
9275_1	Possible Nursemaids Elbow	1
293311_1	Possible Nursemaids Elbow	1
52095_1	Possible Nursemaids Elbow	1
426263_1	Possible Nursemaids Elbow	1
273727_2	Possible Nursemaids Elbow	1
318212_1	Possible Nursemaids Elbow	1
265509_1	Possible Nursemaids Elbow	1
307747_2	Possible Nursemaids Elbow	1
185139_3	Possible Nursemaids Elbow	1
260777_3	Possible Nursemaids Elbow	1
209652_9	Possible Nursemaids Elbow	1
139526_1	Possible Nursemaids Elbow	1
352978_1	Possible Nursemaids Elbow	1
151051_1	Possible Nursemaids Elbow	1
342910_1	Possible Nursemaids Elbow	1
11523_1	Possible Nursemaids Elbow	1
344478_3	Possible Nursemaids Elbow	1
3519_1	Possible Nursemaids Elbow	1
125667_1	Possible Nursemaids Elbow	1
172147_3	Possible Nursemaids Elbow	1
248082_3	Possible Nursemaids Elbow	1
6492_2	Possible Seizures	2
483745_1	Possible Seizures	3
360974_3	Possible Seizures	3
363290_3	Possible Seizures	3
494152_2	Possible Seizures	2
272838_1	Possible Seizures	2
375704_2	Possible Seizures	3
426_1	Possible Seizures	3
276657_10	Possible Seizures	2
310387_2	Possible Seizures	2
363018_1	Possible Seizures	3
485944_2	Possible Seizures	3
492634_1	Possible Seizures	3
25879_1	Possible Seizures	2
413341_2	Possible Seizures	3
426506_6	Possible Seizures	2
158510_10	Possible Seizures	3
445643_2	Possible Seizures	3
289714_7	Possible Seizures	3
34721_1	Possible Seizures	3
49580_1	Possible Seizures	3
108413_7	Possible Seizures	3
322162_1	Possible Seizures	2
30603_10	Possible Seizures	3
23875_5	Possible Seizures	3
83919_1	Possible Seizures	3
48748_1	Possible Seizures	3
391836_2	Possible Seizures	3
173446_3	Possible Seizures	3
393739_11	Possible Seizures	3
455160_1	Possible Seizures	3
408000_3	Possible Seizures	3
26074_3	Possible Seizures	3
494285_2	Possible Seizures	3
366645_1	Possible Seizures	2
428740_1	Possible Seizures	3
151680_6	Possible Seizures	3
69503_4	Possible Seizures	3
120598_2	Possible Seizures	3
255042_2	Possible Seizures	3
357312_7	Possible Seizures	3
258778_1	Possible Seizures	3
86176_7	Possible Seizures	3
418812_6	Possible Seizures	3
324744_6	Possible Seizures	3
427844_2	Possible Seizures	2
146543_1	Possible Seizures	3
257243_5	Possible Seizures	2
393484_3	Possible Seizures	3
18128_1	Possible Seizures	3
413208_2	Possible Seizures	3
208843_2	Possible Seizures	3
169929_14	Possible Seizures	3
427404_2	Possible Seizures	3
95220_1	Possible Seizures	3
194438_3	Possible Seizures	2
399445_4	Possible Seizures	3
308172_3	Possible Seizures	3
18214_4	Possible Seizures	2
173787_1	Possible Seizures	2
325772_3	Possible Seizures	2
194851_1	Possible Seizures	3
267904_8	Possible Seizures	3
278039_9	Possible Seizures	3
44537_2	Possible Seizures	3
255960_2	Possible Seizures	3
152105_1	Possible Seizures	3
176000_2	Possible Seizures	3
136985_2	Possible Seizures	3
220958_4	Possible Seizures	2
273904_7	Possible Seizures	3
58456_5	Possible Seizures	3
488362_1	Possible Seizures	3
248214_1	Possible Seizures	3
498872_1	Possible Seizures	3
386285_1	Possible Seizures	3
8836_2	Possible Seizures	2
396835_2	Possible Seizures	2
110354_1	Possible Seizures	3
205612_1	Possible Seizures	3
413957_2	Possible Seizures	3
411746_1	Possible Seizures	3
27238_1	Possible Seizures	3
211649_1	Possible Seizures	2
232353_1	Possible Seizures	3
226448_1	Possible Seizures	3
420752_2	Possible Seizures	3
13925_1	Possible Seizures	3
120172_6	Possible Seizures	3
364814_3	Possible Seizures	3
458877_2	Possible Seizures	2
34301_7	Possible Seizures	3
334552_1	Possible Seizures	3
379509_1	Possible Seizures	3
322746_1	Possible Seizures	3
134913_1	Possible Seizures	3
458948_1	Possible Seizures	3
457727_1	Possible Seizures	3
198025_1	Possible Seizures	3
193655_1	Possible Seizures	3
251701_6	Possible Seizures	3
450772_20	Possible Seizures	3
251636_70	Possible Seizures	3
91378_2	Possible Seizures	3
125884_1	Possible Seizures	3
332331_3	Possible Seizures	3
20120_8	Possible Seizures	3
57941_3	Possible Seizures	3
294872_1	Possible Seizures	3
148495_1	Possible Seizures	2
352268_1	Possible Seizures	3
168187_1	Possible Seizures	3
478519_1	Possible Seizures	3
350698_1	Possible Seizures	2
289705_2	Possible Seizures	3
328225_1	Possible Seizures	3
336103_1	Possible Seizures	3
58157_2	Possible Seizures	3
406825_3	Possible Seizures	3
174987_1	Possible Seizures	2
30665_3	Possible Seizures	3
254091_1	Possible Seizures	3
283056_1	Possible Seizures	3
356775_2	Possible Seizures	3
240442_4	Possible Seizures	3
66709_3	Possible Seizures	3
424446_1	Possible Seizures	3
462008_3	Possible Seizures	3
107387_1	Possible Seizures	3
391119_1	Possible Seizures	3
9261_1	Possible Seizures	3
97224_1	Possible Seizures	3
344441_1	Possible Seizures	3
486943_2	Possible Seizures	1
214853_1	Possible Seizures	2
305533_1	Possible Seizures	3
479247_1	Possible Seizures	3
277532_4	Possible Seizures	3
49018_1	Possible Seizures	2
284878_2	Possible Seizures	3
362925_9	Possible Seizures	3
60847_5	Possible Seizures	2
249655_3	Possible Seizures	3
405710_1	Possible Seizures	3
4070_1	Possible Seizures	2
127449_1	Possible Seizures	3
90804_8	Possible Seizures	3
449229_2	Possible Seizures	3
393546_1	Possible Seizures	2
117635_6	Possible Seizures	3
313299_2	Possible Seizures	3
1762_3	Possible Seizures	3
303670_2	Possible Seizures	3
214592_4	Possible Seizures	3
276422_1	Possible Seizures	3
305133_2	Possible Seizures	2
469481_1	Possible Seizures	2
30665_15	Possible Seizures	3
216528_1	Possible Seizures	2
8138_7	Possible Seizures	3
113916_1	Possible Seizures	3
108371_4	Possible Seizures	2
297173_5	Possible Seizures	3
424718_7	Possible Seizures	2
28086_5	Possible Seizures	3
203735_2	Possible Seizures	3
324811_7	Possible Seizures	2
23004_2	Possible Seizures	3
313146_1	Possible Seizures	2
218580_1	Possible Seizures	2
389248_1	Possible Seizures	3
134741_3	Possible Seizures	3
380093_4	Possible Seizures	2
150969_2	Possible Seizures	2
169103_3	Possible Seizures	3
76182_2	Possible Seizures	3
10553_6	Possible Seizures	3
379415_1	Possible Seizures	2
262395_1	Possible Seizures	3
295318_1	Possible Seizures	3
380727_1	Possible Seizures	3
60371_2	Possible Seizures	2
46495_1	Possible Seizures	2
72506_1	Possible Seizures	3
224719_1	Possible Seizures	3
364826_1	Possible Seizures	2
54879_1	Possible Seizures	2
44505_2	Possible Seizures	3
382341_2	Possible Seizures	3
263409_1	Possible Seizures	3
233935_2	Possible Seizures	3
44372_4	Possible Seizures	3
209039_1	Possible Seizures	3
241852_4	Possible Seizures	2
68115_2	Possible Seizures	2
350299_1	Possible Seizures	3
306081_2	Possible Seizures	3
446133_3	Possible Seizures	3
241730_1	Possible Seizures	3
19181_1	Possible Seizures	3
263325_1	Possible Seizures	3
217401_4	Possible Seizures	3
245653_5	Possible Seizures	2
185976_1	Possible Seizures	3
218204_2	Possible Seizures	3
315225_18	Possible Seizures	3
353597_4	Possible Seizures	3
44345_1	Possible Seizures	3
76695_4	Possible Seizures	1
159794_24	Possible Seizures	3
386885_3	Possible Seizures	2
139525_3	Possible Seizures	3
164422_2	Possible Seizures	3
248280_2	Possible Seizures	3
215473_1	Possible Seizures	3
73243_6	Possible Seizures	3
322467_24	Possible Seizures	2
312046_3	Possible Seizures	3
278010_4	Possible Seizures	3
346658_1	Possible Seizures	3
381890_3	Possible Seizures	3
459999_30	Possible Seizures	2
14089_3	Possible Seizures	2
282854_1	Possible Seizures	3
397564_4	Possible Seizures	3
297824_2	Possible Seizures	2
95694_5	Possible Seizures	3
280876_4	Possible Seizures	3
325789_1	Possible Seizures	2
184162_6	Possible Seizures	3
112002_12	Possible Seizures	1
321650_1	Possible Seizures	2
272103_4	Possible Seizures	1
373522_2	Possible Seizures	2
338034_7	Possible Seizures	2
293116_7	Possible Seizures	3
126632_3	Possible Seizures	3
44987_1	Possible Seizures	3
106192_3	Possible Seizures	1
374304_1	Possible Seizures	2
102304_1	Possible Seizures	3
322528_7	Possible Seizures	2
47571_5	Possible Seizures	3
53499_2	Possible Seizures	3
215803_2	Possible Seizures	2
136209_6	Possible Seizures	2
115623_2	Possible Seizures	3
15403_1	Possible Seizures	2
138309_1	Possible Seizures	3
285192_1	Possible Seizures	2
47945_15	Possible Seizures	3
311805_1	Possible Seizures	1
344862_1	Possible Seizures	3
315630_1	Possible Seizures	1
12447_1	Possible Seizures	1
163564_1	Possible Seizures	2
310387_1	Possible Seizures	1
204434_1	Possible Seizures	2
316187_1	Possible Seizures	1
389514_3	Possible Seizures	3
1209_2	Possible Seizures	1
401559_1	Possible Seizures	1
34118_3	Possible Seizures	1
344553_1	Possible Seizures	3
367988_1	Possible Seizures	1
346112_1	Possible Seizures	2
58099_1	Possible Seizures	2
38726_1	Possible Seizures	3
81595_1	Possible Seizures	3
259434_1	Possible Seizures	1
268811_1	Possible Seizures	1
361266_1	Possible Seizures	3
170013_1	Possible Seizures	1
278939_1	Possible Seizures	3
291006_1	Possible Seizures	3
369977_1	Possible Seizures	1
369327_2	Possible Seizures	1
46861_4	Possible Seizures	2
58244_1	Possible Seizures	1
341058_1	Possible Seizures	1
212543_1	Possible Seizures	1
71638_3	Possible Seizures	3
249033_3	Possible Seizures	1
220681_1	Possible Seizures	2
373449_3	Possible Seizures	2
283844_1	Possible Seizures	1
7883_4	Possible Seizures	1
428272_1	Possible Seizures	1
163497_1	Possible Seizures	2
112278_1	Possible Seizures	1
122776_1	Possible Seizures	1
38365_1	Possible Seizures	1
36914_2	Possible Seizures	3
378452_8	Possible Seizures	1
420516_1	Possible Seizures	1
425171_1	Possible Seizures	1
29244_2	Possible Seizures	3
328845_1	Possible Seizures	1
234462_2	Possible Seizures	2
177183_1	Possible Seizures	1
313793_1	Possible Seizures	1
254321_1	Possible Seizures	1
85396_4	Possible Seizures	2
12695_1	Possible Seizures	3
216418_3	Possible Seizures	1
80430_1	Possible Seizures	1
5416_15	Possible Seizures	1
126308_3	Possible Seizures	1
139952_3	Possible Seizures	1
292602_1	Possible Seizures	1
51734_1	Possible Seizures	2
325772_1	Possible Seizures	1
3347_1	Possible Seizures	3
7074_1	Possible Seizures	1
39905_4	Possible Seizures	1
89595_2	Possible Seizures	1
188436_1	Possible Seizures	1
265834_1	Possible Seizures	1
282584_1	Possible Seizures	1
188223_17	Possible Seizures	1
275739_1	Possible Seizures	1
59595_3	Possible Seizures	1
160605_1	Possible Seizures	1
127501_1	Possible Seizures	1
30870_1	Possible Seizures	1
176463_1	Possible Seizures	1
135980_1	Possible Seizures	2
7554_1	Possible Seizures	1
33698_1	Possible Seizures	1
355847_1	Possible Seizures	2
432428_1	Possible Seizures	3
373668_1	Possible Seizures	2
488017_5	Possible Seizures	2
386328_1	Possible Seizures	3
369772_1	Possible Seizures	3
456737_2	Possible Seizures	1
414551_1	Possible Seizures	2
497120_1	Possible Seizures	2
351495_3	Possible Seizures	3
343975_1	Possible Seizures	3
216577_1	Possible Seizures	3
496945_2	Possible Seizures	2
430843_1	Possible Seizures	3
425815_2	Possible Seizures	3
133962_1	Possible Seizures	3
11995_1	Possible Seizures	2
402584_1	Possible Seizures	2
135640_1	Possible Seizures	3
491843_7	Possible Seizures	1
267325_2	Possible Seizures	3
20891_1	Possible Seizures	2
454627_1	Possible Seizures	3
440027_1	Possible Seizures	2
314399_3	Possible Seizures	3
490938_2	Possible Seizures	2
369926_2	Possible Seizures	2
265044_1	Possible Seizures	2
204196_1	Possible Seizures	2
270768_2	Possible Seizures	1
434867_2	Possible Seizures	3
501703_2	Possible Seizures	1
467457_4	Possible Seizures	3
496641_3	Possible Seizures	2
423909_1	Possible Seizures	2
470888_3	Possible Seizures	3
395512_2	Possible Seizures	3
132127_13	Possible Seizures	2
460209_4	Possible Seizures	2
435552_1	Possible Seizures	3
381017_2	Possible Seizures	3
187505_5	Possible Seizures	2
118732_2	Possible Seizures	2
120237_8	Possible Seizures	1
152636_3	Possible Seizures	2
345423_3	Possible Seizures	3
419511_8	Possible Seizures	3
463375_4	Possible Seizures	3
451551_1	Possible Seizures	3
343003_4	Possible Seizures	2
488216_2	Possible Seizures	2
92576_1	Possible Seizures	3
450229_9	Possible Seizures	2
472990_2	Possible Seizures	3
426636_1	Possible Seizures	2
455790_4	Possible Seizures	2
436104_2	Possible Seizures	2
445331_2	Possible Seizures	3
197383_1	Possible Seizures	2
187505_11	Possible Seizures	3
82268_4	Possible Seizures	2
163954_1	Possible Seizures	2
501041_1	Possible Seizures	2
488185_5	Possible Seizures	3
408812_21	Possible Seizures	3
390803_1	Possible Seizures	1
378843_4	Possible Seizures	3
455239_1	Possible Seizures	3
212230_1	Possible Seizures	2
408040_2	Possible Seizures	2
272223_3	Possible Seizures	2
214962_5	Possible Seizures	2
492319_11	Possible Seizures	3
260170_1	Possible Seizures	3
346910_2	Possible Seizures	2
433492_4	Possible Seizures	3
5229_3	Possible Seizures	3
333285_4	Possible Seizures	1
381616_12	Possible Seizures	3
381717_3	Possible Seizures	2
359582_1	Possible Seizures	2
345995_7	Possible Seizures	3
226978_26	Possible Seizures	2
364397_6	Possible Seizures	2
380532_3	Possible Seizures	2
154166_1	Possible Seizures	2
305559_2	Possible Seizures	3
276592_1	Possible Seizures	2
439365_8	Possible Seizures	2
192816_21	Possible Seizures	3
33973_1	Possible Seizures	3
220642_6	Possible Seizures	3
145110_13	Possible Seizures	2
450513_9	Possible Seizures	2
310931_4	Possible Seizures	2
373355_4	Possible Seizures	3
340029_4	Possible Seizures	3
353611_10	Possible Seizures	3
98100_1	Possible Seizures	1
417033_6	Possible Seizures	3
480257_11	Possible Seizures	1
440737_45	Possible Seizures	2
74675_2	Possible Seizures	3
448451_9	Possible Seizures	3
278261_1	Possible Seizures	2
296200_1	Possible Seizures	2
42149_1	Possible Seizures	3
366433_11	Possible Seizures	3
372596_10	Possible Seizures	2
183003_1	Possible Seizures	2
485207_6	Possible Seizures	3
64515_1	Possible Seizures	1
91778_4	Possible Seizures	3
171058_5	Possible Seizures	3
336916_9	Possible Seizures	3
281199_1	Possible Seizures	2
236898_1	Possible Seizures	3
407297_1	Possible Seizures	3
46736_4	Possible Seizures	1
151910_1	Possible Seizures	3
462328_5	Possible Seizures	3
276403_1	Possible Seizures	3
394195_2	Possible Seizures	2
464287_2	Possible Seizures	2
266876_8	Possible Seizures	2
48507_1	Possible Seizures	2
186004_5	Possible Seizures	3
404207_2	Possible Seizures	1
363549_1	Possible Seizures	3
97601_6	Possible Seizures	2
494218_24	Possible Seizures	1
358823_9	Possible Seizures	3
5530_1	Possible Seizures	3
39848_5	Possible Seizures	3
274946_2	Possible Seizures	3
142058_13	Possible Seizures	2
139871_1	Possible Seizures	2
200416_1	Possible Seizures	2
467312_1	Possible Seizures	3
459091_3	Possible Seizures	2
414977_1	Possible Seizures	3
457402_1	Possible Seizures	3
448331_1	Possible Seizures	3
444870_5	Possible Seizures	2
150256_1	Possible Seizures	3
434175_15	Possible Seizures	3
487024_6	Possible Seizures	3
408521_9	Possible Seizures	3
476510_1	Possible Seizures	3
164302_21	Possible Seizures	3
464912_5	Possible Seizures	3
203078_5	Possible Seizures	2
405738_1	Possible Seizures	3
438635_1	Possible Seizures	3
401422_2	Possible Seizures	2
410881_9	Possible Seizures	3
87540_4	Possible Seizures	2
462415_4	Possible Seizures	3
449164_1	Possible Seizures	3
388796_3	Possible Seizures	3
378452_3	Possible Seizures	2
122053_3	Possible Seizures	3
433997_2	Possible Seizures	3
194740_4	Possible Seizures	2
317956_1	Possible Seizures	3
402648_6	Possible Seizures	3
204034_4	Possible Seizures	3
488732_15	Possible Seizures	3
150379_2	Possible Seizures	3
179726_2	Possible Seizures	3
198353_2	Possible Seizures	3
200238_3	Possible Seizures	3
1801_4	Possible Seizures	3
475730_4	Possible Seizures	2
373854_3	Possible Seizures	2
404286_12	Possible Seizures	2
273111_2	Possible Seizures	2
378653_1	Possible Seizures	3
420121_6	Possible Seizures	3
251192_3	Possible Seizures	3
269602_19	Possible Seizures	1
114113_18	Possible Seizures	3
223436_8	Possible Seizures	3
374918_2	Possible Seizures	3
489145_6	Possible Seizures	1
490054_10	Possible Seizures	3
114113_21	Possible Seizures	1
458534_1	Possible Seizures	2
226336_4	Possible Seizures	3
324287_1	Possible Seizures	3
383715_2	Possible Seizures	3
153465_13	Possible Seizures	3
489145_12	Possible Seizures	2
113509_2	Possible Seizures	3
274789_2	Possible Seizures	2
347786_16	Possible Seizures	3
24400_11	Possible Seizures	3
290752_10	Possible Seizures	3
342354_2	Possible Seizures	2
437143_3	Possible Seizures	3
348655_1	Possible Seizures	2
378436_5	Possible Seizures	2
364862_2	Possible Seizures	3
432391_8	Possible Seizures	2
142058_14	Possible Seizures	2
142171_9	Possible Seizures	1
72415_10	Possible Seizures	3
465608_1	Possible Seizures	3
135740_4	Possible Seizures	3
28365_1	Possible Seizures	3
48606_5	Possible Seizures	2
479692_3	Possible Seizures	3
72175_4	Possible Seizures	3
449314_15	Possible Seizures	3
432056_2	Possible Seizures	3
168613_1	Possible Seizures	2
351513_1	Possible Seizures	3
486087_3	Possible Seizures	1
449249_2	Possible Seizures	2
311156_7	Possible Seizures	3
39585_1	Possible Seizures	1
14216_1	Possible Seizures	3
348223_2	Possible Seizures	1
317029_4	Possible Seizures	1
258643_2	Possible Seizures	1
146454_1	Possible Seizures	2
290585_16	Possible Seizures	2
436844_6	Possible Seizures	3
423620_3	Possible Seizures	1
42121_4	Possible Seizures	3
265160_11	Possible Seizures	3
160575_10	Possible Seizures	3
453676_3	Possible Seizures	1
118374_2	Possible Seizures	1
344018_9	Possible Seizures	3
369563_5	Possible Seizures	2
349702_8	Possible Seizures	1
422488_1	Possible Seizures	1
229198_39	Possible Seizures	1
449674_28	Possible Seizures	2
81776_3	Possible Seizures	2
54140_1	Possible Seizures	1
101815_3	Possible Seizures	3
218393_2	Possible Seizures	1
316955_1	Possible Seizures	3
480214_2	Possible Seizures	2
188213_2	Possible Seizures	1
400264_1	Possible Seizures	3
80858_1	Possible Seizures	2
306874_2	Possible Seizures	2
474782_2	Possible Seizures	1
496991_1	Possible Seizures	3
345798_5	Possible Seizures	1
236411_1	Possible Seizures	1
326358_5	Possible Seizures	2
240294_29	Possible Seizures	1
420856_11	Possible Seizures	2
304237_2	Possible Seizures	3
99977_1	Possible Seizures	1
29156_1	Possible Seizures	1
195891_4	Possible Seizures	1
351368_2	Possible Seizures	1
176584_4	Possible Seizures	2
417221_2	Possible Seizures	3
288172_1	Possible Seizures	2
123275_7	Possible Seizures	3
269602_23	Possible Seizures	1
401866_2	Possible Seizures	1
68707_1	Possible Seizures	3
353332_7	Possible Seizures	1
36722_3	Possible Seizures	3
426335_11	Possible Seizures	1
206129_33	Possible Seizures	1
465242_1	Possible Seizures	2
99717_1	Possible Seizures	3
438388_2	Possible Seizures	3
54988_1	Possible Seizures	3
468112_3	Possible Seizures	2
350798_1	Possible Seizures	3
410777_2	Possible Seizures	2
153915_1	Possible Seizures	2
324891_3	Possible Seizures	3
141008_1	Possible Seizures	2
200603_1	Possible Seizures	3
120988_2	Possible Seizures	2
464880_1	Possible Seizures	3
358897_2	Possible Seizures	3
151108_5	Possible Seizures	3
451288_1	Possible Seizures	3
337302_2	Possible Seizures	3
306418_1	Possible Seizures	3
188649_1	Possible Seizures	2
397958_1	Possible Seizures	2
332734_1	Possible Seizures	3
43482_1	Possible Seizures	3
373446_2	Possible Seizures	3
8637_4	Possible Seizures	3
202236_1	Possible Seizures	3
326358_1	Possible Seizures	3
391821_1	Possible Seizures	3
2647_3	Possible Seizures	3
159438_3	Possible Seizures	2
287584_1	Possible Seizures	2
18615_4	Possible Seizures	2
184667_14	Possible Seizures	3
274709_1	Possible Seizures	3
413658_4	Possible Seizures	3
50163_5	Possible Seizures	3
142755_4	Possible Seizures	3
26810_1	Possible Seizures	3
295298_2	Possible Seizures	2
377159_1	Possible Seizures	2
16601_3	Possible Seizures	3
165959_6	Possible Seizures	3
386097_2	Possible Seizures	2
45439_9	Possible Seizures	2
343727_21	Possible Seizures	2
130306_6	Possible Seizures	3
216491_2	Possible Seizures	3
378404_2	Possible Seizures	2
226859_2	Possible Seizures	3
188213_19	Possible Seizures	2
151565_1	Possible Seizures	3
40846_1	Possible Seizures	3
76042_1	Possible Seizures	2
100007_1	Possible Seizures	2
132374_2	Possible Seizures	2
137639_53	Possible Seizures	2
202705_3	Possible Seizures	2
385244_3	Possible Seizures	3
336478_7	Possible Seizures	2
138115_3	Possible Seizures	2
379074_1	Possible Seizures	3
273211_1	Possible Seizures	3
191320_3	Possible Seizures	2
63610_4	Possible Seizures	3
144301_6	Possible Seizures	3
13650_1	Possible Seizures	3
291705_6	Possible Seizures	2
106105_2	Possible Seizures	3
9624_4	Possible Seizures	2
310277_15	Possible Seizures	2
291724_1	Possible Seizures	3
477602_11	Possible Seizures	3
100362_1	Possible Seizures	2
492371_3	Possible Seizures	2
10390_1	Possible Seizures	2
390449_1	Possible Seizures	3
477885_1	Possible Seizures	3
386681_1	Possible Seizures	3
259315_2	Possible Seizures	3
313852_1	Possible Seizures	3
434175_14	Possible Seizures	2
60873_1	Possible Seizures	3
472368_1	Possible Seizures	3
119565_2	Possible Seizures	3
486583_3	Possible Seizures	3
480216_1	Possible Seizures	2
212374_2	Possible Seizures	3
254772_1	Possible Seizures	3
360638_1	Possible Seizures	2
481630_2	Possible Seizures	3
422846_1	Possible Seizures	3
36334_2	Possible Seizures	3
193874_3	Possible Seizures	3
384563_4	Possible Seizures	2
21377_1	Possible Seizures	3
441703_4	Possible Seizures	3
438776_3	Possible Seizures	3
229096_3	Possible Seizures	2
386611_6	Possible Seizures	3
493340_10	Possible Seizures	2
227394_3	Possible Seizures	3
424000_7	Possible Seizures	3
445935_3	Possible Seizures	2
453925_1	Possible Seizures	2
415523_1	Possible Seizures	2
345362_2	Possible Seizures	3
457334_9	Possible Seizures	3
280339_8	Possible Seizures	3
390466_4	Possible Seizures	3
59893_14	Possible Seizures	3
284514_4	Possible Seizures	3
158255_2	Possible Seizures	2
476611_6	Possible Seizures	3
79609_2	Possible Seizures	3
497928_1	Possible Seizures	3
434398_1	Possible Seizures	3
96369_1	Possible Seizures	3
447907_3	Possible Seizures	2
131121_1	Possible Seizures	3
306559_1	Possible Seizures	3
321462_9	Possible Seizures	3
8918_2	Possible Seizures	3
373622_1	Possible Seizures	3
153245_4	Possible Seizures	1
269772_1	Possible Seizures	3
28627_1	Possible Seizures	3
57711_1	Possible Seizures	3
372612_5	Possible Seizures	2
70319_1	Possible Seizures	3
39147_3	Possible Seizures	3
385430_5	Possible Seizures	3
490254_18	Possible Seizures	3
321234_1	Possible Seizures	3
377737_1	Possible Seizures	3
254110_4	Possible Seizures	3
260423_15	Possible Seizures	3
321323_1	Possible Seizures	3
183933_4	Possible Seizures	3
248932_1	Possible Seizures	3
160147_4	Possible Seizures	3
183198_1	Possible Seizures	2
286164_1	Possible Seizures	3
292623_1	Possible Seizures	3
223692_6	Possible Seizures	3
22649_2	Possible Seizures	2
114808_2	Possible Seizures	3
13630_1	Possible Seizures	3
69721_1	Possible Seizures	3
160224_2	Possible Seizures	3
51024_3	Possible Seizures	3
235754_7	Possible Seizures	2
221050_3	Possible Seizures	3
445335_25	Possible Seizures	2
279085_1	Possible Seizures	1
315253_9	Possible Seizures	3
61997_1	Possible Seizures	3
7146_4	Possible Seizures	3
42318_6	Possible Seizures	3
147284_2	Possible Seizures	2
445154_4	Possible Seizures	3
343581_2	Possible Seizures	2
115778_1	Possible Seizures	3
344555_1	Possible Seizures	3
244421_3	Possible Seizures	3
332023_4	Possible Seizures	3
72001_2	Possible Seizures	3
274997_1	Possible Seizures	2
344421_1	Possible Seizures	3
71081_1	Possible Seizures	2
103678_3	Possible Seizures	2
336774_1	Possible Seizures	3
168961_1	Possible Seizures	3
134901_1	Possible Seizures	3
154429_1	Possible Seizures	3
320435_3	Possible Seizures	3
81345_2	Possible Seizures	3
5122_2	Possible Seizures	3
134069_6	Possible Seizures	2
160387_4	Possible Seizures	3
345496_2	Possible Seizures	3
75054_5	Possible Seizures	3
70308_1	Possible Seizures	2
149851_1	Possible Seizures	2
422998_3	Possible Seizures	3
215099_1	Possible Seizures	2
79595_1	Possible Seizures	2
136581_3	Possible Seizures	3
244567_1	Possible Seizures	3
326358_3	Possible Seizures	3
223200_1	Possible Seizures	3
319685_4	Possible Seizures	3
302750_3	Possible Seizures	2
243860_2	Possible Seizures	3
380994_1	Possible Seizures	3
212700_1	Possible Seizures	2
214093_21	Possible Seizures	3
126738_1	Possible Seizures	3
167245_5	Possible Seizures	3
304144_6	Possible Seizures	2
141230_3	Possible Seizures	1
439829_1	Possible Seizures	2
481349_4	Possible Seizures	2
218116_2	Possible Seizures	1
341775_4	Possible Seizures	2
206877_1	Possible Seizures	2
446513_6	Possible Seizures	1
480707_4	Possible Seizures	1
262083_5	Possible Seizures	1
130092_1	Possible Seizures	1
52457_1	Possible Seizures	1
76321_1	Possible Seizures	2
60420_11	Possible Seizures	1
103045_9	Possible Seizures	1
472773_10	Possible Seizures	1
468003_1	Possible Seizures	1
432833_7	Possible Seizures	1
450500_3	Possible Seizures	2
471470_1	Possible Seizures	1
307385_1	Possible Seizures	2
217015_14	Possible Seizures	2
171268_14	Possible Seizures	2
273765_1	Possible Seizures	1
23520_4	Possible Seizures	1
384585_5	Possible Seizures	1
212217_2	Possible Seizures	1
141374_19	Possible Seizures	2
191332_1	Possible Seizures	2
440630_10	Possible Seizures	1
378452_14	Possible Seizures	1
378496_10	Possible Seizures	1
200703_1	Possible Seizures	2
26521_4	Possible Seizures	1
140706_1	Possible Seizures	2
106540_1	Possible Seizures	2
31494_8	Possible Seizures	2
336584_1	Possible Seizures	1
367331_8	Possible Seizures	1
1769_2	Possible Seizures	1
402689_5	Possible Seizures	1
427861_1	Possible Seizures	2
378751_3	Possible Seizures	2
409150_1	Possible Seizures	2
110963_2	Possible Seizures	3
484594_1	Possible Seizures	2
435526_1	Possible Seizures	2
265760_1	Possible Seizures	2
498980_1	Possible Seizures	3
152679_5	Possible Seizures	1
397160_3	Possible Seizures	2
372398_1	Possible Seizures	1
386504_1	Possible Seizures	2
166745_2	Possible Seizures	2
389939_2	Possible Seizures	3
481108_3	Possible Seizures	2
454898_3	Possible Seizures	2
481108_4	Possible Seizures	2
434343_1	Possible Seizures	2
500947_3	Possible Seizures	2
438103_1	Possible Seizures	3
180722_73	Possible Seizures	1
196039_2	Possible Seizures	2
371869_4	Possible Seizures	2
362995_9	Possible Seizures	1
319741_1	Possible Seizures	2
454265_2	Possible Seizures	1
354038_2	Possible Seizures	2
53958_1	Possible Seizures	3
13901_2	Possible Seizures	2
463743_3	Possible Seizures	1
299881_3	Possible Seizures	2
149571_3	Possible Seizures	1
155676_1	Possible Seizures	2
382289_6	Possible Seizures	3
34145_4	Possible Seizures	3
166745_6	Possible Seizures	1
486940_9	Possible Seizures	2
408338_20	Possible Seizures	1
464037_3	Possible Seizures	2
413769_6	Possible Seizures	3
431739_1	Possible Seizures	2
293667_1	Possible Seizures	2
488456_13	Possible Seizures	2
24481_2	Possible Seizures	1
132534_19	Possible Seizures	1
496933_7	Possible Seizures	3
254148_13	Possible Seizures	2
233969_12	Possible Seizures	2
247924_2	Possible Seizures	2
275580_15	Possible Seizures	1
323871_5	Possible Seizures	1
359787_16	Possible Seizures	1
179090_9	Possible Seizures	1
459747_1	Possible Seizures	1
25896_1	Possible Seizures	2
98359_1	Possible Seizures	2
81761_1	Possible Seizures	1
427317_1	Possible Seizures	1
479778_10	Possible Seizures	1
480707_3	Possible Seizures	1
491985_2	Possible Seizures	3
421503_8	Possible Seizures	1
473257_2	Possible Seizures	3
409563_4	Possible Seizures	3
134564_34	Possible Seizures	1
130092_2	Possible Seizures	1
43023_3	Possible Seizures	1
106858_2	Possible Seizures	1
455244_2	Possible Seizures	1
411975_8	Possible Seizures	1
154205_2	Possible Seizures	1
433383_3	Possible Seizures	1
61291_1	Possible Seizures	1
90129_2	Possible Seizures	1
150090_3	Possible Seizures	2
477649_3	Possible Seizures	3
272701_4	Possible Seizures	1
151831_11	Possible Seizures	1
137599_12	Possible Seizures	1
151730_2	Possible Seizures	1
332187_8	Possible Seizures	3
90885_6	Possible Seizures	1
356775_4	Possible Seizures	3
438107_5	Possible Seizures	1
480257_4	Possible Seizures	3
492695_2	Possible Seizures	1
74664_2	Possible Seizures	2
478892_4	Possible Seizures	1
294075_1	Possible Seizures	2
407450_9	Possible Seizures	1
459999_17	Possible Seizures	1
225456_1	Possible Seizures	1
436857_2	Possible Seizures	1
259454_10	Possible Seizures	3
384852_11	Possible Seizures	3
379317_11	Possible Seizures	1
219207_10	Possible Seizures	1
98163_1	Possible Seizures	1
457907_7	Possible Seizures	1
337993_1	Possible Seizures	1
201851_1	Possible Seizures	1
396384_6	Possible Seizures	1
269602_11	Possible Seizures	1
104703_2	Possible Seizures	1
14734_1	Possible Seizures	1
203837_7	Possible Seizures	3
150297_6	Possible Seizures	1
290206_6	Possible Seizures	1
492389_12	Possible Seizures	1
167181_1	Possible Seizures	1
139558_1	Possible Seizures	2
422404_1	Possible Seizures	1
31455_1	Possible Seizures	1
184705_3	Possible Seizures	1
205686_1	Possible Seizures	1
464800_10	Possible Seizures	1
319591_13	Possible Seizures	2
87955_1	Possible Seizures	1
169716_6	Possible Seizures	1
194419_1	Possible Seizures	2
347493_13	Possible Seizures	1
428966_10	Possible Seizures	2
173498_2	Possible Seizures	1
262116_1	Possible Seizures	1
443458_26	Possible Seizures	1
31385_51	Possible Seizures	3
17500_1	Possible Seizures	1
289250_23	Possible Seizures	1
382110_16	Possible Seizures	1
275798_1	Possible Seizures	1
293829_11	Possible Seizures	1
427292_27	Possible Seizures	2
249069_10	Possible Seizures	1
393296_13	Possible Seizures	1
368319_8	Possible Seizures	1
243262_2	Possible Seizures	1
195611_10	Possible Seizures	2
440556_2	Possible Seizures	2
336402_1	Possible Seizures	2
218008_7	Possible Seizures	3
7003_3	Possible Seizures	2
184667_5	Possible Seizures	3
24504_1	Possible Seizures	1
412005_1	Possible Seizures	2
341747_2	Possible Seizures	1
243683_2	Possible Seizures	1
156208_4	Possible Seizures	1
133963_1	Possible Seizures	3
357098_2	Possible Seizures	2
444221_5	Possible Seizures	3
372677_1	Possible Seizures	2
7395_11	Possible Seizures	2
113071_49	Possible Seizures	2
435032_4	Possible Seizures	1
18498_1	Possible Seizures	1
193600_2	Possible Seizures	1
303730_12	Possible Seizures	2
56392_1	Possible Seizures	1
310178_38	Possible Seizures	2
125112_1	Possible Seizures	1
440270_1	Possible Seizures	1
127907_2	Possible Seizures	1
495857_1	Possible Seizures	1
336576_2	Possible Seizures	1
326164_1	Possible Seizures	1
334747_3	Possible Seizures	1
146318_1	Possible Seizures	1
54079_3	Possible Seizures	1
202982_1	Possible Seizures	2
53941_1	Possible Seizures	2
275631_8	Possible Seizures	1
365258_15	Possible Seizures	1
364614_1	Possible Seizures	1
366677_3	Possible Seizures	1
359739_20	Possible Seizures	1
234701_1	Possible Seizures	1
188213_17	Possible Seizures	2
187511_6	Possible Seizures	1
453714_1	Possible Seizures	1
207642_2	Possible Seizures	1
281023_2	Possible Seizures	1
369881_4	Possible Seizures	1
90872_1	Possible Seizures	1
30184_1	Possible Seizures	1
53794_1	Possible Seizures	1
298330_2	Possible Seizures	1
34852_6	Possible Seizures	1
300535_2	Possible Seizures	1
208206_14	Possible Seizures	1
228238_10	Possible Seizures	1
82978_3	Possible Seizures	1
320236_2	Possible Seizures	1
115246_1	Possible Seizures	1
321528_1	Possible Seizures	1
40322_1	Possible Seizures	1
28757_5	Possible Seizures	1
148079_1	Possible Seizures	1
320776_13	Possible Seizures	1
36497_6	Possible Seizures	1
44032_1	Possible Seizures	1
1386_3	Possible Seizures	1
61204_1	Possible Seizures	1
72008_3	Possible Seizures	1
374393_1	Possible Seizures	1
230717_3	Possible Seizures	1
331293_12	Possible Seizures	1
113526_1	Possible Seizures	1
333287_28	Possible Seizures	1
198754_1	Possible Seizures	1
114533_1	Possible Seizures	1
380040_5	Possible Seizures	1
74634_2	Possible Seizures	1
375524_12	Possible Seizures	1
179865_1	Possible Seizures	1
293832_3	Possible Seizures	1
464360_12	Possible Seizures	1
227395_4	Possible Seizures	1
128047_1	Possible Seizures	1
13965_1	Possible Seizures	1
175376_1	Possible Seizures	1
470961_8	Possible Seizures	1
307230_2	Possible Seizures	1
318141_8	Possible Seizures	1
440630_12	Possible Seizures	1
64025_2	Possible Seizures	1
307497_4	Possible Seizures	1
279772_1	Possible Seizures	1
166203_7	Possible Seizures	1
124524_1	Possible Seizures	1
156907_7	Possible Seizures	1
69566_2	Possible Seizures	1
418830_4	Possible Seizures	1
132832_5	Possible Seizures	1
284785_2	Possible Seizures	1
255095_6	Possible Seizures	1
500267_2	Possible Seizures	2
20785_3	Possible Seizures	1
267567_4	Possible Seizures	1
13150_1	Possible Seizures	1
449641_1	Possible Seizures	1
366983_9	Possible Seizures	1
94917_19	Possible Seizures	1
132834_8	Possible Seizures	1
204721_13	Possible Seizures	1
263303_1	Possible Seizures	1
315729_2	Possible Seizures	1
40529_2	Possible Seizures	1
134165_6	Possible Seizures	1
103236_1	Possible Seizures	1
135985_1	Possible Seizures	1
67542_5	Possible Seizures	1
173111_2	Possible Seizures	1
127415_1	Possible Seizures	1
298161_4	Possible Seizures	1
327559_1	Possible Seizures	1
32193_1	Possible Seizures	1
443744_3	Possible Seizures	1
21557_2	Possible Seizures	1
132825_1	Possible Seizures	1
273039_1	Possible Seizures	1
264277_2	Possible Seizures	1
258823_7	Possible Seizures	1
432125_1	Possible Seizures	1
183201_4	Possible Seizures	1
453634_16	Possible Seizures	1
129566_2	Possible Seizures	1
187363_1	Possible Seizures	1
280806_1	Possible Seizures	1
256685_1	Possible Seizures	1
120489_5	Possible Seizures	2
111675_4	Possible Seizures	1
279769_3	Possible Seizures	1
102851_4	Possible Seizures	1
225240_16	Possible Seizures	1
274946_4	Possible Seizures	1
76046_5	Possible Seizures	1
21056_2	Possible Seizures	1
276735_9	Possible Seizures	1
466244_6	Possible Seizures	1
329895_5	Possible Seizures	1
239769_1	Possible Seizures	3
28049_1	Possible Seizures	1
281392_1	Possible Seizures	1
160254_2	Possible Seizures	1
215426_1	Possible Seizures	1
389272_17	Possible Seizures	1
465572_3	Possible Seizures	1
63989_4	Possible Seizures	1
248183_1	Possible Seizures	1
362950_4	Possible Seizures	1
108515_6	Possible Seizures	1
459999_35	Possible Seizures	2
368864_3	Possible Seizures	1
317659_2	Possible Seizures	1
190958_3	Possible Seizures	1
104374_2	Possible Seizures	1
32696_1	Possible Seizures	1
215798_1	Possible Seizures	1
272938_1	Possible Seizures	1
192993_1	Possible Seizures	1
80877_2	Possible Seizures	1
281407_3	Possible Seizures	1
15765_3	Possible Seizures	1
188374_2	Possible Seizures	1
113349_1	Possible Seizures	1
225561_4	Possible Seizures	1
224665_2	Possible Seizures	1
485468_19	Possible Seizures	1
113394_2	Possible Seizures	1
26980_1	Possible Seizures	1
242465_9	Possible Seizures	1
286869_3	Possible Seizures	1
243268_1	Possible Seizures	1
421901_3	Possible Seizures	1
363727_2	Possible Seizures	1
288822_1	Possible Seizures	3
476653_1	Possible Seizures	2
348606_14	Possible Seizures	3
327353_5	Possible Seizures	2
498277_5	Possible Seizures	2
149204_1	Possible Seizures	2
320106_2	Possible Seizures	3
468465_1	Possible Seizures	3
391763_1	Possible Seizures	3
283834_2	Possible Seizures	3
251824_9	Possible Seizures	3
100258_1	Possible Seizures	2
219331_3	Possible Seizures	3
380313_2	Possible Seizures	2
21821_1	Possible Seizures	3
304567_6	Possible Seizures	3
321172_8	Possible Seizures	2
376260_8	Possible Seizures	2
417570_1	Possible Seizures	3
56335_15	Possible Seizures	3
324913_1	Possible Seizures	3
126998_2	Possible Seizures	3
61118_16	Possible Seizures	3
161243_1	Possible Seizures	3
61870_3	Possible Seizures	3
332855_1	Possible Seizures	3
387686_1	Possible Seizures	3
307049_2	Possible Seizures	3
431778_1	Possible Seizures	3
131514_1	Possible Seizures	3
122365_2	Possible Seizures	3
244793_1	Possible Seizures	3
491067_1	Possible Seizures	3
368189_2	Possible Seizures	3
462644_2	Possible Seizures	3
230963_4	Possible Seizures	3
149835_6	Possible Seizures	3
18544_1	Possible Seizures	3
119302_4	Possible Seizures	3
357547_3	Possible Seizures	3
72017_1	Possible Seizures	3
367210_7	Possible Seizures	3
250305_1	Possible Seizures	3
249144_1	Possible Seizures	2
73591_2	Possible Seizures	3
234310_2	Possible Seizures	3
413272_1	Possible Seizures	3
229011_6	Possible Seizures	3
412866_1	Possible Seizures	3
222933_12	Possible Seizures	3
399875_4	Possible Seizures	3
109603_1	Possible Seizures	3
323862_1	Possible Seizures	3
393484_4	Possible Seizures	3
319685_6	Possible Seizures	3
228098_1	Possible Seizures	3
24891_1	Possible Seizures	3
252582_1	Possible Seizures	3
229131_6	Possible Seizures	3
426470_1	Possible Seizures	3
448298_1	Possible Seizures	3
219207_1	Possible Seizures	3
93107_2	Possible Seizures	3
8853_3	Possible Seizures	3
357807_2	Possible Seizures	3
290679_1	Possible Seizures	3
334934_1	Possible Seizures	3
31328_2	Possible Seizures	3
399577_1	Possible Seizures	3
113945_1	Possible Seizures	3
315296_2	Possible Seizures	3
174458_6	Possible Seizures	3
497478_2	Possible Seizures	2
154264_2	Possible Seizures	3
339182_4	Possible Seizures	2
275073_2	Possible Seizures	3
493735_2	Possible Seizures	3
77552_1	Possible Seizures	2
314727_1	Possible Seizures	3
52747_2	Possible Seizures	3
364859_5	Possible Seizures	3
153231_3	Possible Seizures	3
456768_7	Possible Seizures	3
1474_4	Possible Seizures	2
314804_9	Possible Seizures	2
137858_4	Possible Seizures	3
403076_1	Possible Seizures	3
208681_1	Possible Seizures	3
421134_5	Possible Seizures	3
415187_2	Possible Seizures	3
8138_15	Possible Seizures	3
347381_11	Possible Seizures	3
150973_1	Possible Seizures	3
207282_1	Possible Seizures	3
136229_2	Possible Seizures	3
386497_2	Possible Seizures	3
78857_3	Possible Seizures	3
10101_3	Possible Seizures	2
324755_4	Possible Seizures	1
45134_2	Possible Seizures	2
325159_2	Possible Seizures	3
338968_10	Possible Seizures	3
411769_8	Possible Seizures	3
220360_14	Possible Seizures	3
297042_2	Possible Seizures	1
279053_4	Possible Seizures	1
48897_1	Possible Seizures	3
97337_1	Possible Seizures	3
287525_3	Possible Seizures	3
242470_1	Possible Seizures	3
52960_5	Possible Seizures	1
497564_2	Possible Seizures	3
328153_10	Possible Seizures	3
172372_1	Possible Seizures	3
84353_3	Possible Seizures	3
131492_28	Possible Seizures	3
305722_9	Possible Seizures	1
426372_5	Possible Seizures	3
170536_1	Possible Seizures	3
478778_1	Possible Seizures	3
253220_1	Possible Seizures	1
61203_1	Possible Seizures	3
194489_1	Possible Seizures	3
242489_4	Possible Seizures	3
284839_2	Possible Seizures	3
59961_2	Possible Seizures	3
441222_10	Possible Seizures	3
31276_1	Possible Seizures	3
207138_11	Possible Seizures	3
308207_3	Possible Seizures	3
447074_6	Possible Seizures	3
13431_4	Possible Seizures	1
53133_1	Possible Seizures	3
144630_1	Possible Seizures	3
275926_1	Possible Seizures	2
2820_2	Possible Seizures	3
399483_1	Possible Seizures	2
467131_1	Possible Seizures	3
493520_1	Possible Seizures	2
464311_1	Possible Seizures	3
493470_1	Possible Seizures	3
414832_1	Possible Seizures	2
64120_1	Possible Seizures	3
472793_1	Possible Seizures	2
441169_1	Possible Seizures	2
275564_1	Possible Seizures	3
250022_1	Possible Seizures	3
11074_1	Possible Seizures	3
99917_1	Possible Seizures	3
275523_1	Possible Seizures	3
120270_3	Possible Seizures	3
438090_1	Possible Seizures	3
259315_1	Possible Seizures	3
147232_4	Possible Seizures	2
301193_1	Possible Seizures	2
495592_1	Possible Seizures	3
2220_1	Possible Seizures	3
410251_1	Possible Seizures	2
268676_2	Possible Seizures	2
410066_1	Possible Seizures	2
370475_1	Possible Seizures	3
217033_2	Possible Seizures	1
150297_2	Possible Seizures	3
324105_1	Possible Seizures	3
206315_2	Possible Seizures	2
253730_1	Possible Seizures	3
170971_2	Possible Seizures	3
426915_2	Possible Seizures	3
380241_4	Possible Seizures	3
393992_2	Possible Seizures	3
390862_1	Possible Seizures	2
410737_2	Possible Seizures	3
338664_1	Possible Seizures	2
456885_1	Possible Seizures	2
326588_1	Possible Seizures	3
403736_1	Possible Seizures	3
443161_3	Possible Seizures	3
444569_1	Possible Seizures	3
276455_1	Possible Seizures	3
446313_1	Possible Seizures	3
424076_1	Possible Seizures	3
282668_1	Possible Seizures	3
472792_2	Possible Seizures	3
442291_2	Possible Seizures	3
314105_8	Possible Seizures	3
396384_3	Possible Seizures	3
461612_1	Possible Seizures	3
334713_3	Possible Seizures	3
399559_1	Possible Seizures	3
34126_4	Possible Seizures	2
501768_2	Possible Seizures	3
369307_1	Possible Seizures	2
286285_1	Possible Seizures	3
461109_1	Possible Seizures	2
11314_1	Possible Seizures	3
457674_1	Possible Seizures	3
81776_2	Possible Seizures	3
347115_3	Possible Seizures	2
437629_1	Possible Seizures	3
342979_2	Possible Seizures	2
449567_1	Possible Seizures	3
444111_1	Possible Seizures	2
294201_2	Possible Seizures	3
251358_1	Possible Seizures	3
20340_1	Possible Seizures	3
490310_1	Possible Seizures	3
262211_1	Possible Seizures	3
297988_1	Possible Seizures	3
385554_1	Possible Seizures	3
446279_3	Possible Seizures	3
380019_1	Possible Seizures	3
267941_1	Possible Seizures	3
458477_1	Possible Seizures	3
305474_1	Possible Seizures	3
19871_1	Possible Seizures	3
490790_2	Possible Seizures	2
102960_1	Possible Seizures	3
273846_5	Possible Seizures	3
392632_2	Possible Seizures	3
74591_1	Possible Seizures	3
55235_13	Possible Seizures	2
438924_4	Possible Seizures	3
231783_2	Possible Seizures	3
161585_2	Possible Seizures	3
423323_2	Possible Seizures	2
498631_2	Possible Seizures	3
314629_1	Possible Seizures	3
72995_1	Possible Seizures	3
288223_1	Possible Seizures	3
30655_2	Possible Seizures	2
495484_1	Possible Seizures	3
394499_1	Possible Seizures	3
380356_2	Possible Seizures	3
346408_6	Possible Seizures	3
494705_11	Possible Seizures	1
488615_1	Possible Seizures	3
370336_10	Possible Seizures	3
383096_2	Possible Seizures	3
236072_2	Possible Seizures	3
436689_4	Possible Seizures	3
490056_2	Possible Seizures	2
478222_2	Possible Seizures	3
158184_1	Possible Seizures	3
470098_2	Possible Seizures	3
450163_5	Possible Seizures	3
340582_6	Possible Seizures	3
73109_11	Possible Seizures	3
452847_1	Possible Seizures	2
464012_3	Possible Seizures	3
419633_1	Possible Seizures	2
415853_1	Possible Seizures	3
123182_1	Possible Seizures	3
416757_2	Possible Seizures	3
421093_2	Possible Seizures	2
379389_1	Possible Seizures	3
395048_1	Possible Seizures	3
398798_1	Possible Seizures	3
451771_2	Possible Seizures	3
415578_7	Possible Seizures	3
338414_4	Possible Seizures	3
92740_1	Possible Seizures	3
87712_5	Possible Seizures	3
321514_1	Possible Seizures	3
179958_13	Possible Seizures	3
458620_6	Possible Seizures	3
339351_1	Possible Seizures	3
300552_3	Possible Seizures	3
416802_2	Possible Seizures	3
174015_1	Possible Seizures	3
500047_1	Possible Seizures	3
422553_3	Possible Seizures	3
35764_6	Possible Seizures	3
257091_2	Possible Seizures	3
414894_4	Possible Seizures	3
96081_3	Possible Seizures	3
338240_3	Possible Seizures	3
408458_1	Possible Seizures	3
268267_2	Possible Seizures	3
359706_22	Possible Seizures	3
474725_3	Possible Seizures	3
459615_2	Possible Seizures	3
73005_2	Possible Seizures	3
460966_1	Possible Seizures	3
393718_4	Possible Seizures	3
204742_4	Possible Seizures	3
478454_3	Possible Seizures	3
45463_8	Possible Seizures	3
212799_1	Possible Seizures	3
271977_2	Possible Seizures	3
430292_2	Possible Seizures	2
406825_21	Possible Seizures	3
257760_4	Possible Seizures	3
355826_3	Possible Seizures	3
34034_15	Possible Seizures	3
63580_3	Possible Seizures	3
347842_5	Possible Seizures	3
220699_5	Possible Seizures	3
257899_4	Possible Seizures	3
359739_23	Possible Seizures	3
418063_1	Possible Seizures	3
449895_4	Possible Seizures	3
135259_3	Possible Seizures	3
391558_6	Possible Seizures	3
115442_3	Possible Seizures	3
125395_1	Possible Seizures	3
108287_20	Possible Seizures	3
141374_18	Possible Seizures	2
203785_1	Possible Seizures	3
272837_3	Possible Seizures	3
344049_1	Possible Seizures	3
201963_3	Possible Seizures	3
301886_2	Possible Seizures	3
354211_1	Possible Seizures	3
19607_5	Possible Seizures	3
35564_8	Possible Seizures	3
264567_2	Possible Seizures	2
111337_2	Possible Seizures	2
179549_3	Possible Seizures	3
204742_9	Possible Seizures	2
171431_1	Possible Seizures	3
389204_13	Possible Seizures	3
198629_3	Possible Seizures	3
145256_1	Possible Seizures	3
318718_3	Possible Seizures	3
266906_20	Possible Seizures	3
359844_5	Possible Seizures	3
221225_9	Possible Seizures	3
461895_19	Possible Seizures	3
193464_1	Possible Seizures	3
296263_7	Possible Seizures	3
135925_5	Possible Seizures	2
457931_4	Possible Seizures	3
123783_3	Possible Seizures	3
130080_3	Possible Seizures	2
135745_1	Possible Seizures	3
301886_4	Possible Seizures	2
220494_2	Possible Seizures	3
52923_6	Possible Seizures	3
75437_2	Possible Seizures	3
388288_5	Possible Seizures	3
302947_4	Possible Seizures	3
255045_2	Possible Seizures	3
449964_1	Possible Seizures	2
464360_15	Possible Seizures	3
64380_2	Possible Seizures	3
12934_5	Possible Seizures	3
185987_7	Possible Seizures	3
398834_4	Possible Seizures	3
431094_1	Possible Seizures	3
325505_11	Possible Seizures	3
224596_1	Possible Seizures	3
24718_3	Possible Seizures	3
227703_1	Possible Seizures	3
130415_2	Possible Seizures	3
99503_1	Possible Seizures	3
299389_1	Possible Seizures	3
365135_4	Possible Seizures	3
469479_2	Possible Seizures	3
131576_15	Possible Seizures	3
315269_6	Possible Seizures	3
258997_1	Possible Seizures	3
224060_1	Possible Seizures	3
411801_1	Possible Seizures	3
345195_1	Possible Seizures	3
251578_3	Possible Seizures	3
370794_7	Possible Seizures	3
498784_2	Possible Seizures	3
39052_2	Possible Seizures	3
445520_3	Possible Seizures	3
121812_7	Possible Seizures	3
225860_1	Possible Seizures	3
497687_10	Possible Seizures	3
233163_1	Possible Seizures	3
14704_2	Possible Seizures	3
466374_11	Possible Seizures	3
393885_7	Possible Seizures	3
157434_3	Possible Seizures	3
63712_1	Possible Seizures	3
379911_1	Possible Seizures	3
306091_3	Possible Seizures	3
98399_9	Possible Seizures	3
40758_1	Possible Seizures	3
301921_1	Possible Seizures	3
166576_2	Possible Seizures	3
102637_11	Possible Seizures	3
461754_1	Possible Seizures	3
44736_3	Possible Seizures	2
440246_1	Possible Seizures	3
168320_1	Possible Seizures	3
475968_1	Possible Seizures	2
105878_7	Possible Seizures	3
402558_2	Possible Seizures	3
125654_2	Possible Seizures	3
345541_8	Possible Seizures	2
252473_3	Possible Seizures	3
413384_1	Possible Seizures	2
148129_2	Possible Seizures	3
488140_5	Possible Seizures	3
455630_13	Possible Seizures	2
35213_1	Possible Seizures	3
361939_3	Possible Seizures	3
147240_2	Possible Seizures	3
137193_3	Possible Seizures	3
129097_2	Possible Seizures	3
178632_1	Possible Seizures	3
85527_1	Possible Seizures	3
497755_1	Possible Seizures	3
104906_1	Possible Seizures	3
362897_1	Possible Seizures	3
319867_6	Possible Seizures	3
303767_10	Possible Seizures	3
292258_1	Possible Seizures	3
54824_3	Possible Seizures	3
142244_4	Possible Seizures	3
385631_7	Possible Seizures	3
84755_8	Possible Seizures	3
89890_1	Possible Seizures	3
458506_16	Possible Seizures	3
13849_1	Possible Seizures	2
327997_2	Possible Seizures	3
118112_1	Possible Seizures	3
203865_1	Possible Seizures	3
78516_1	Possible Seizures	3
324949_1	Possible Seizures	3
192715_16	Possible Seizures	3
356216_1	Possible Seizures	3
30653_1	Possible Seizures	2
423443_1	Possible Seizures	3
421526_2	Possible Seizures	3
94760_5	Possible Seizures	3
50177_1	Possible Seizures	3
219978_1	Possible Seizures	2
348004_1	Possible Seizures	3
10128_1	Possible Seizures	2
317380_1	Possible Seizures	3
458582_2	Possible Seizures	3
293382_1	Possible Seizures	3
442111_1	Possible Seizures	3
268275_1	Possible Seizures	3
106558_2	Possible Seizures	3
456282_2	Possible Seizures	3
325396_1	Possible Seizures	3
54989_1	Possible Seizures	3
321103_1	Possible Seizures	2
235653_1	Possible Seizures	3
401178_3	Possible Seizures	3
267711_3	Possible Seizures	3
340987_2	Possible Seizures	3
77570_1	Possible Seizures	3
451512_1	Possible Seizures	3
74244_1	Possible Seizures	3
448149_1	Possible Seizures	3
426484_1	Possible Seizures	3
231418_16	Possible Seizures	3
114845_1	Possible Seizures	3
92753_1	Possible Seizures	3
32247_1	Possible Seizures	3
442167_1	Possible Seizures	3
337538_1	Possible Seizures	3
365970_2	Possible Seizures	3
122602_1	Possible Seizures	3
255750_1	Possible Seizures	3
335046_5	Possible Seizures	3
62994_1	Possible Seizures	3
339741_1	Possible Seizures	3
318753_5	Possible Seizures	3
334031_3	Possible Seizures	3
172447_1	Possible Seizures	3
251527_2	Possible Seizures	3
122590_1	Possible Seizures	3
15066_1	Possible Seizures	3
455097_1	Possible Seizures	3
460769_6	Possible Seizures	3
128135_7	Possible Seizures	3
38633_3	Possible Seizures	3
397512_3	Possible Seizures	3
22938_3	Possible Seizures	3
70413_2	Possible Seizures	3
244778_1	Possible Seizures	3
311544_2	Possible Seizures	3
65771_3	Possible Seizures	3
17814_1	Possible Seizures	2
251314_1	Possible Seizures	3
316374_1	Possible Seizures	3
406629_10	Possible Seizures	2
243770_1	Possible Seizures	3
317211_1	Possible Seizures	3
120258_1	Possible Seizures	3
49656_1	Possible Seizures	3
20756_1	Possible Seizures	3
39429_3	Possible Seizures	3
199130_3	Possible Seizures	3
432943_1	Possible Seizures	3
168559_4	Possible Seizures	3
468431_2	Possible Seizures	1
168584_4	Possible Seizures	3
312485_1	Possible Seizures	3
62731_1	Possible Seizures	3
334940_1	Possible Seizures	3
125662_1	Possible Seizures	2
24023_1	Possible Seizures	3
26091_4	Possible Seizures	3
319729_4	Possible Seizures	3
230728_1	Possible Seizures	3
87197_1	Possible Seizures	3
53461_1	Possible Seizures	3
365798_1	Possible Seizures	3
393269_1	Possible Seizures	3
360351_1	Possible Seizures	3
447744_1	Possible Seizures	3
363449_11	Possible Seizures	3
256155_2	Possible Seizures	3
101056_2	Possible Seizures	3
107601_4	Possible Seizures	3
349531_1	Possible Seizures	3
411221_1	Possible Seizures	3
397931_1	Possible Seizures	3
470661_3	Possible Seizures	3
50998_3	Possible Seizures	3
69837_1	Possible Seizures	3
204763_1	Possible Seizures	3
326335_5	Possible Seizures	3
341081_2	Possible Seizures	3
396597_4	Possible Seizures	3
4234_4	Possible Seizures	3
345816_3	Possible Seizures	3
468431_10	Possible Seizures	3
87296_9	Possible Seizures	3
220683_1	Possible Seizures	3
349901_6	Possible Seizures	3
413674_1	Possible Seizures	3
186130_8	Possible Seizures	3
130592_1	Possible Seizures	3
474756_2	Possible Seizures	3
352979_2	Possible Seizures	3
88306_1	Possible Seizures	3
440101_2	Possible Seizures	3
82545_1	Possible Seizures	2
168072_4	Possible Seizures	3
10085_2	Possible Seizures	3
132812_1	Possible Seizures	3
177708_1	Possible Seizures	3
84183_1	Possible Seizures	3
227928_1	Possible Seizures	3
96392_1	Possible Seizures	3
247262_1	Possible Seizures	3
415581_1	Possible Seizures	3
210293_2	Possible Seizures	3
480998_1	Possible Seizures	3
38764_4	Possible Seizures	3
285468_1	Possible Seizures	3
369361_2	Possible Seizures	3
232221_1	Possible Seizures	3
327097_3	Possible Seizures	3
139013_2	Possible Seizures	3
402084_1	Possible Seizures	3
261769_2	Possible Seizures	3
379927_1	Possible Seizures	3
430681_1	Possible Seizures	3
265343_1	Possible Seizures	3
500468_1	Possible Seizures	3
247173_1	Possible Seizures	3
48416_2	Possible Seizures	3
117558_17	Possible Seizures	3
312379_15	Possible Seizures	3
396910_1	Possible Seizures	3
257533_1	Possible Seizures	3
352799_2	Possible Seizures	2
272362_2	Possible Seizures	3
299293_1	Possible Seizures	3
134714_3	Possible Seizures	3
74720_1	Possible Seizures	3
396386_11	Possible Seizures	3
399015_3	Possible Seizures	3
261585_9	Possible Seizures	3
270811_1	Possible Seizures	3
161938_7	Possible Seizures	3
7429_1	Possible Seizures	3
433404_8	Possible Seizures	3
10317_2	Possible Seizures	3
239291_3	Possible Seizures	3
300946_1	Possible Seizures	3
146531_1	Possible Seizures	3
406512_1	Possible Seizures	3
426671_1	Possible Seizures	3
202715_1	Possible Seizures	3
109207_4	Possible Seizures	3
207965_10	Possible Seizures	3
468799_14	Possible Seizures	3
376644_1	Possible Seizures	3
255508_4	Possible Seizures	3
415253_6	Possible Seizures	3
107465_6	Possible Seizures	3
401472_3	Possible Seizures	3
227020_2	Possible Seizures	3
485242_18	Possible Seizures	3
238644_9	Possible Seizures	3
415578_6	Possible Seizures	3
19002_5	Possible Seizures	3
359002_2	Possible Seizures	3
28699_1	Possible Seizures	3
396526_2	Possible Seizures	3
111788_1	Possible Seizures	3
290752_5	Possible Seizures	3
73980_2	Possible Seizures	2
253849_2	Possible Seizures	3
119516_1	Possible Seizures	3
9208_3	Possible Seizures	3
158798_7	Possible Seizures	3
441302_4	Possible Seizures	3
90225_3	Possible Seizures	3
6438_6	Possible Seizures	3
184688_12	Possible Seizures	3
399611_5	Possible Seizures	3
466082_3	Possible Seizures	3
199074_1	Possible Seizures	3
140485_10	Possible Seizures	3
93889_1	Possible Seizures	3
225213_1	Possible Seizures	3
82141_6	Possible Seizures	3
42710_1	Possible Seizures	3
391919_1	Possible Seizures	3
17975_3	Possible Seizures	3
1388_4	Possible Seizures	3
111670_1	Possible Seizures	3
66222_1	Possible Seizures	3
259213_1	Possible Seizures	3
104035_3	Possible Seizures	3
29486_1	Possible Seizures	3
201738_1	Possible Seizures	3
75965_3	Possible Seizures	3
209772_1	Possible Seizures	3
253061_3	Possible Seizures	3
315934_3	Possible Seizures	3
252872_1	Possible Seizures	3
288554_4	Possible Seizures	3
218647_1	Possible Seizures	3
245542_7	Possible Seizures	3
144274_1	Possible Seizures	3
90394_1	Possible Seizures	3
232870_1	Possible Seizures	3
42723_1	Possible Seizures	3
14821_4	Possible Seizures	3
318516_5	Possible Seizures	3
207800_1	Possible Seizures	3
186400_1	Possible Seizures	3
159143_2	Possible Seizures	3
91727_5	Possible Seizures	3
2088_2	Possible Seizures	3
112794_13	Possible Seizures	3
60200_1	Possible Seizures	3
182709_1	Possible Seizures	3
34852_7	Possible Seizures	3
83176_6	Possible Seizures	3
332358_4	Possible Seizures	3
362490_5	Possible Seizures	3
255906_3	Possible Seizures	3
162856_4	Possible Seizures	3
99851_1	Possible Seizures	3
474088_1	Possible Seizures	2
271155_1	Possible Seizures	2
421633_1	Possible Seizures	2
378967_1	Possible Seizures	2
422594_1	Possible Seizures	2
446679_1	Possible Seizures	2
492329_1	Possible Seizures	2
435511_1	Possible Seizures	2
206586_1	Possible Seizures	2
435511_2	Possible Seizures	2
464489_1	Possible Seizures	2
32312_1	Possible Seizures	2
417002_1	Possible Seizures	2
370433_2	Possible Seizures	2
344444_2	Possible Seizures	2
409233_1	Possible Seizures	2
479073_1	Possible Seizures	2
136047_1	Possible Seizures	2
109486_1	Possible Seizures	2
314841_1	Possible Seizures	2
344495_1	Possible Seizures	2
277822_1	Possible Seizures	2
474522_1	Possible Seizures	2
313929_4	Possible Seizures	2
445915_1	Possible Seizures	2
364859_2	Possible Seizures	2
353112_1	Possible Seizures	2
361241_1	Possible Seizures	2
141022_1	Possible Seizures	2
336546_1	Possible Seizures	2
191832_1	Possible Seizures	2
75532_1	Possible Seizures	2
410881_1	Possible Seizures	2
454735_1	Possible Seizures	2
467019_1	Possible Seizures	2
328213_1	Possible Seizures	2
497699_1	Possible Seizures	3
144514_1	Possible Seizures	2
497704_1	Possible Seizures	2
103499_1	Possible Seizures	2
89639_1	Possible Seizures	2
133083_4	Possible Seizures	2
67332_4	Possible Seizures	2
324102_2	Possible Seizures	2
293335_1	Possible Seizures	2
94928_2	Possible Seizures	2
338309_1	Possible Seizures	2
236543_1	Possible Seizures	2
405653_2	Possible Seizures	2
430383_1	Possible Seizures	2
426034_1	Possible Seizures	2
134564_14	Possible Seizures	2
95553_3	Possible Seizures	2
150713_1	Possible Seizures	2
133083_5	Possible Seizures	2
134564_15	Possible Seizures	2
440630_2	Possible Seizures	2
263487_2	Possible Seizures	2
32506_2	Possible Seizures	2
383901_1	Possible Seizures	2
172523_1	Possible Seizures	2
8918_1	Possible Seizures	2
141915_1	Possible Seizures	2
420758_1	Possible Seizures	2
410744_1	Possible Seizures	2
290058_1	Possible Seizures	2
274689_2	Possible Seizures	2
257753_1	Possible Seizures	2
491320_1	Possible Seizures	2
375062_3	Possible Seizures	2
415062_1	Possible Seizures	2
470483_3	Possible Seizures	2
418630_1	Possible Seizures	2
215329_3	Possible Seizures	2
210586_1	Possible Seizures	2
154230_1	Possible Seizures	2
39140_1	Possible Seizures	2
450864_2	Possible Seizures	2
477242_1	Possible Seizures	2
453453_1	Possible Seizures	2
322263_2	Possible Seizures	2
303151_1	Possible Seizures	2
409565_1	Possible Seizures	2
303369_6	Possible Seizures	2
307716_5	Possible Seizures	2
449956_1	Possible Seizures	2
411640_1	Possible Seizures	2
236483_2	Possible Seizures	2
306303_1	Possible Seizures	2
253732_1	Possible Seizures	2
138154_1	Possible Seizures	2
433553_1	Possible Seizures	2
138137_5	Possible Seizures	2
499980_1	Possible Seizures	2
223724_1	Possible Seizures	2
200145_1	Possible Seizures	2
444299_8	Possible Seizures	2
314359_3	Possible Seizures	2
333742_6	Possible Seizures	2
169069_1	Possible Seizures	2
488185_2	Possible Seizures	2
448451_1	Possible Seizures	2
436432_1	Possible Seizures	2
156853_1	Possible Seizures	2
63005_1	Possible Seizures	2
270317_4	Possible Seizures	2
425559_4	Possible Seizures	2
335256_2	Possible Seizures	2
359955_5	Possible Seizures	2
95793_3	Possible Seizures	2
487766_1	Possible Seizures	2
485772_1	Possible Seizures	2
279284_3	Possible Seizures	2
60420_6	Possible Seizures	2
366889_2	Possible Seizures	2
472521_2	Possible Seizures	2
454878_1	Possible Seizures	2
374000_3	Possible Seizures	2
176983_1	Possible Seizures	2
33740_1	Possible Seizures	2
400171_1	Possible Seizures	2
103486_2	Possible Seizures	2
251526_2	Possible Seizures	2
416163_7	Possible Seizures	2
394012_1	Possible Seizures	2
332824_1	Possible Seizures	2
149851_3	Possible Seizures	2
116702_1	Possible Seizures	2
229679_5	Possible Seizures	2
456317_4	Possible Seizures	2
460800_3	Possible Seizures	2
470949_1	Possible Seizures	2
28232_10	Possible Seizures	2
33056_5	Possible Seizures	2
7003_9	Possible Seizures	2
395939_5	Possible Seizures	2
500763_3	Possible Seizures	2
463533_1	Possible Seizures	2
499574_3	Possible Seizures	2
19523_1	Possible Seizures	2
446224_2	Possible Seizures	2
487651_2	Possible Seizures	2
293588_4	Possible Seizures	2
448039_1	Possible Seizures	2
207564_5	Possible Seizures	2
200285_5	Possible Seizures	2
294885_1	Possible Seizures	2
348260_1	Possible Seizures	2
436616_1	Possible Seizures	2
127009_2	Possible Seizures	2
325814_2	Possible Seizures	2
358152_2	Possible Seizures	2
371340_12	Possible Seizures	2
254469_3	Possible Seizures	2
460771_2	Possible Seizures	2
73594_1	Possible Seizures	2
473460_2	Possible Seizures	2
9793_3	Possible Seizures	2
55013_2	Possible Seizures	2
273623_2	Possible Seizures	2
53323_3	Possible Seizures	2
368682_2	Possible Seizures	2
285446_1	Possible Seizures	2
306092_2	Possible Seizures	2
191480_1	Possible Seizures	2
261769_1	Possible Seizures	2
398252_1	Possible Seizures	2
256064_3	Possible Seizures	2
340214_2	Possible Seizures	2
434419_1	Possible Seizures	2
151855_1	Possible Seizures	2
129700_5	Possible Seizures	2
473144_2	Possible Seizures	2
114838_3	Possible Seizures	2
190188_3	Possible Seizures	2
328032_1	Possible Seizures	2
462148_3	Possible Seizures	2
408515_1	Possible Seizures	2
384122_2	Possible Seizures	2
265027_4	Possible Seizures	2
367180_1	Possible Seizures	2
348994_3	Possible Seizures	2
467787_2	Possible Seizures	2
10097_1	Possible Seizures	2
26781_4	Possible Seizures	2
16391_1	Possible Seizures	2
395435_1	Possible Seizures	2
404541_1	Possible Seizures	2
90864_1	Possible Seizures	2
418801_1	Possible Seizures	2
76551_1	Possible Seizures	2
120217_2	Possible Seizures	2
477332_1	Possible Seizures	2
367843_1	Possible Seizures	2
410730_1	Possible Seizures	2
27104_4	Possible Seizures	2
66288_1	Possible Seizures	2
348223_3	Possible Seizures	2
454070_4	Possible Seizures	2
10095_3	Possible Seizures	2
77935_1	Possible Seizures	2
63507_1	Possible Seizures	2
458698_3	Possible Seizures	2
381017_3	Possible Seizures	2
132115_6	Possible Seizures	2
391716_3	Possible Seizures	2
388448_1	Possible Seizures	2
358981_1	Possible Seizures	2
457858_1	Possible Seizures	2
391338_5	Possible Seizures	2
338353_1	Possible Seizures	2
363625_3	Possible Seizures	2
375595_2	Possible Seizures	2
421192_3	Possible Seizures	2
341214_3	Possible Seizures	2
372430_3	Possible Seizures	2
363449_12	Possible Seizures	2
160534_6	Possible Seizures	2
303478_2	Possible Seizures	2
452348_2	Possible Seizures	2
384793_5	Possible Seizures	2
236871_3	Possible Seizures	2
388170_3	Possible Seizures	2
48374_1	Possible Seizures	2
413271_3	Possible Seizures	2
269297_1	Possible Seizures	2
284335_2	Possible Seizures	2
241799_1	Possible Seizures	2
76222_1	Possible Seizures	2
466973_2	Possible Seizures	2
13025_2	Possible Seizures	2
204095_1	Possible Seizures	2
259633_3	Possible Seizures	2
229884_2	Possible Seizures	2
493707_3	Possible Seizures	2
159794_8	Possible Seizures	2
491943_7	Possible Seizures	2
284521_1	Possible Seizures	2
55351_2	Possible Seizures	2
487086_1	Possible Seizures	2
460920_1	Possible Seizures	2
209692_30	Possible Seizures	2
105406_3	Possible Seizures	2
359988_1	Possible Seizures	2
55377_2	Possible Seizures	2
249236_1	Possible Seizures	2
243658_1	Possible Seizures	2
462343_1	Possible Seizures	2
132812_3	Possible Seizures	2
385631_6	Possible Seizures	2
65596_3	Possible Seizures	2
138149_1	Possible Seizures	2
488255_2	Possible Seizures	2
76321_3	Possible Seizures	2
161710_1	Possible Seizures	2
240065_10	Possible Seizures	2
234876_8	Possible Seizures	2
187161_2	Possible Seizures	2
347326_1	Possible Seizures	2
148517_1	Possible Seizures	2
284625_1	Possible Seizures	2
459799_1	Possible Seizures	2
66657_1	Possible Seizures	2
93639_2	Possible Seizures	2
285532_1	Possible Seizures	2
161710_2	Possible Seizures	2
95594_13	Possible Seizures	2
486189_2	Possible Seizures	2
293982_1	Possible Seizures	2
221991_1	Possible Seizures	2
204331_1	Possible Seizures	2
215854_11	Possible Seizures	2
320940_2	Possible Seizures	2
427950_4	Possible Seizures	2
134714_2	Possible Seizures	2
90510_7	Possible Seizures	2
459999_14	Possible Seizures	2
343845_2	Possible Seizures	2
77137_2	Possible Seizures	2
456111_6	Possible Seizures	2
256064_13	Possible Seizures	2
445417_2	Possible Seizures	2
235216_2	Possible Seizures	2
102756_5	Possible Seizures	2
396835_6	Possible Seizures	2
435867_2	Possible Seizures	2
62285_1	Possible Seizures	2
13532_1	Possible Seizures	2
203853_1	Possible Seizures	2
427844_3	Possible Seizures	2
419325_3	Possible Seizures	2
231571_2	Possible Seizures	2
22552_2	Possible Seizures	2
333432_1	Possible Seizures	2
233009_3	Possible Seizures	2
461352_2	Possible Seizures	2
113164_2	Possible Seizures	2
136502_1	Possible Seizures	2
338257_7	Possible Seizures	2
317731_1	Possible Seizures	2
403066_1	Possible Seizures	2
368109_1	Possible Seizures	2
400059_1	Possible Seizures	2
271961_1	Possible Seizures	2
371364_1	Possible Seizures	2
332161_3	Possible Seizures	2
10125_11	Possible Seizures	2
393286_5	Possible Seizures	2
128616_1	Possible Seizures	2
497382_2	Possible Seizures	2
101577_1	Possible Seizures	2
323714_1	Possible Seizures	2
38206_2	Possible Seizures	2
387014_4	Possible Seizures	2
292448_6	Possible Seizures	2
108297_4	Possible Seizures	2
269602_4	Possible Seizures	2
73790_1	Possible Seizures	2
87495_1	Possible Seizures	2
273170_4	Possible Seizures	2
115941_3	Possible Seizures	2
241793_1	Possible Seizures	2
87597_1	Possible Seizures	2
328716_7	Possible Seizures	2
482675_2	Possible Seizures	2
5484_2	Possible Seizures	2
493717_10	Possible Seizures	2
78857_4	Possible Seizures	2
380461_1	Possible Seizures	2
134115_5	Possible Seizures	2
289492_2	Possible Seizures	2
368533_2	Possible Seizures	2
325964_1	Possible Seizures	2
414057_17	Possible Seizures	2
272608_3	Possible Seizures	2
16949_9	Possible Seizures	2
372095_2	Possible Seizures	2
16536_9	Possible Seizures	2
416861_3	Possible Seizures	2
426391_4	Possible Seizures	2
311863_27	Possible Seizures	2
462209_1	Possible Seizures	2
175283_3	Possible Seizures	2
163706_1	Possible Seizures	2
156862_16	Possible Seizures	2
74777_7	Possible Seizures	2
166281_1	Possible Seizures	2
336764_2	Possible Seizures	2
178782_1	Possible Seizures	2
71641_1	Possible Seizures	2
241142_2	Possible Seizures	2
490056_3	Possible Seizures	2
233151_1	Possible Seizures	2
216025_1	Possible Seizures	2
490056_4	Possible Seizures	2
167248_2	Possible Seizures	2
386874_4	Possible Seizures	2
217746_3	Possible Seizures	2
122387_3	Possible Seizures	2
163706_2	Possible Seizures	2
18097_3	Possible Seizures	2
353033_1	Possible Seizures	2
174556_1	Possible Seizures	2
268877_2	Possible Seizures	2
169982_7	Possible Seizures	2
14255_5	Possible Seizures	2
363057_2	Possible Seizures	2
103114_1	Possible Seizures	2
196108_1	Possible Seizures	2
440473_1	Possible Seizures	2
99899_10	Possible Seizures	2
226750_1	Possible Seizures	2
111382_1	Possible Seizures	2
173475_2	Possible Seizures	2
333349_5	Possible Seizures	2
369892_2	Possible Seizures	2
498334_1	Possible Seizures	2
488685_3	Possible Seizures	2
419790_3	Possible Seizures	2
257757_1	Possible Seizures	2
492403_1	Possible Seizures	2
106907_1	Possible Seizures	2
225033_5	Possible Seizures	2
61885_2	Possible Seizures	2
43903_5	Possible Seizures	2
25652_1	Possible Seizures	2
387652_3	Possible Seizures	2
250094_5	Possible Seizures	2
389590_2	Possible Seizures	2
243631_1	Possible Seizures	2
271392_12	Possible Seizures	2
309232_1	Possible Seizures	2
50057_5	Possible Seizures	2
312636_1	Possible Seizures	2
231765_1	Possible Seizures	2
140705_10	Possible Seizures	2
128585_1	Possible Seizures	2
106936_1	Possible Seizures	2
494082_2	Possible Seizures	2
335993_7	Possible Seizures	2
120441_5	Possible Seizures	2
257948_4	Possible Seizures	2
294829_5	Possible Seizures	2
33964_2	Possible Seizures	2
121900_11	Possible Seizures	2
317037_2	Possible Seizures	2
236885_7	Possible Seizures	2
309015_3	Possible Seizures	2
115933_2	Possible Seizures	2
380361_1	Possible Seizures	2
143636_2	Possible Seizures	2
39488_3	Possible Seizures	2
488685_5	Possible Seizures	2
314513_1	Possible Seizures	2
34020_8	Possible Seizures	2
253075_1	Possible Seizures	2
421067_1	Possible Seizures	2
262541_3	Possible Seizures	2
417041_11	Possible Seizures	2
251293_1	Possible Seizures	2
422391_2	Possible Seizures	2
461859_3	Possible Seizures	2
422391_3	Possible Seizures	2
149086_2	Possible Seizures	2
213286_5	Possible Seizures	2
170705_3	Possible Seizures	2
20785_2	Possible Seizures	2
7434_3	Possible Seizures	2
249307_1	Possible Seizures	2
229126_1	Possible Seizures	2
128659_1	Possible Seizures	2
231278_3	Possible Seizures	2
193236_1	Possible Seizures	2
308690_9	Possible Seizures	2
464713_1	Possible Seizures	2
229817_3	Possible Seizures	2
265878_1	Possible Seizures	2
112331_3	Possible Seizures	2
296464_1	Possible Seizures	2
128585_2	Possible Seizures	2
18539_3	Possible Seizures	2
12384_9	Possible Seizures	2
367391_2	Possible Seizures	2
490225_3	Possible Seizures	2
252227_1	Possible Seizures	2
357362_4	Possible Seizures	2
237702_3	Possible Seizures	2
408660_1	Possible Seizures	2
284945_1	Possible Seizures	2
324630_4	Possible Seizures	2
244473_9	Possible Seizures	2
234251_1	Possible Seizures	2
374026_1	Possible Seizures	2
282236_1	Possible Seizures	2
465490_3	Possible Seizures	2
456227_1	Possible Seizures	2
484289_2	Possible Seizures	2
486943_15	Possible Seizures	2
328668_1	Possible Seizures	2
167972_3	Possible Seizures	2
476412_6	Possible Seizures	2
167417_1	Possible Seizures	2
291143_1	Possible Seizures	2
380380_2	Possible Seizures	2
419553_2	Possible Seizures	2
372098_2	Possible Seizures	2
137868_7	Possible Seizures	2
394776_1	Possible Seizures	2
428966_7	Possible Seizures	2
212671_3	Possible Seizures	2
92693_3	Possible Seizures	2
433814_4	Possible Seizures	2
120147_18	Possible Seizures	2
303155_6	Possible Seizures	2
14105_3	Possible Seizures	2
307455_3	Possible Seizures	2
125528_6	Possible Seizures	2
379624_3	Possible Seizures	2
412470_3	Possible Seizures	2
13493_1	Possible Seizures	2
252227_2	Possible Seizures	2
327812_1	Possible Seizures	2
139065_1	Possible Seizures	2
489361_6	Possible Seizures	2
163760_11	Possible Seizures	2
114063_1	Possible Seizures	2
131846_2	Possible Seizures	2
27645_2	Possible Seizures	2
477530_1	Possible Seizures	2
259852_2	Possible Seizures	2
248288_3	Possible Seizures	2
66843_3	Possible Seizures	2
272517_1	Possible Seizures	2
83010_2	Possible Seizures	2
43693_3	Possible Seizures	2
122475_1	Possible Seizures	2
492905_1	Possible Seizures	2
372929_4	Possible Seizures	2
309534_1	Possible Seizures	2
240421_1	Possible Seizures	2
280433_14	Possible Seizures	2
359739_21	Possible Seizures	2
455037_1	Possible Seizures	2
311435_4	Possible Seizures	2
235962_3	Possible Seizures	2
83633_3	Possible Seizures	2
459492_4	Possible Seizures	2
426618_3	Possible Seizures	2
500317_1	Possible Seizures	2
233847_6	Possible Seizures	2
79812_1	Possible Seizures	2
421839_3	Possible Seizures	2
112693_1	Possible Seizures	2
289680_8	Possible Seizures	2
470576_16	Possible Seizures	2
62260_4	Possible Seizures	2
92237_6	Possible Seizures	2
363838_1	Possible Seizures	2
288385_1	Possible Seizures	2
415787_2	Possible Seizures	2
336561_7	Possible Seizures	2
219484_8	Possible Seizures	2
501429_1	Possible Seizures	2
246679_1	Possible Seizures	2
333828_1	Possible Seizures	2
430424_9	Possible Seizures	2
144912_4	Possible Seizures	2
123583_10	Possible Seizures	2
4654_1	Possible Seizures	2
105649_5	Possible Seizures	2
320536_1	Possible Seizures	2
13317_10	Possible Seizures	2
413584_7	Possible Seizures	2
330173_6	Possible Seizures	2
26226_5	Possible Seizures	2
422811_1	Possible Seizures	2
422904_2	Possible Seizures	2
39078_2	Possible Seizures	2
392613_6	Possible Seizures	1
234645_4	Possible Seizures	2
337430_3	Possible Seizures	2
483047_3	Possible Seizures	2
353228_1	Possible Seizures	2
85150_6	Possible Seizures	2
42208_8	Possible Seizures	2
261137_1	Possible Seizures	2
81295_1	Possible Seizures	2
237736_8	Possible Seizures	2
474540_1	Possible Seizures	2
84892_8	Possible Seizures	2
105472_1	Possible Seizures	2
360985_1	Possible Seizures	2
250616_3	Possible Seizures	2
167308_1	Possible Seizures	2
281877_2	Possible Seizures	2
445935_4	Possible Seizures	2
217016_1	Possible Seizures	2
366889_8	Possible Seizures	2
234464_3	Possible Seizures	2
121830_10	Possible Seizures	2
345832_19	Possible Seizures	2
82682_5	Possible Seizures	2
252993_2	Possible Seizures	2
95253_4	Possible Seizures	2
385775_1	Possible Seizures	2
244228_1	Possible Seizures	2
170180_3	Possible Seizures	2
105005_4	Possible Seizures	2
188328_4	Possible Seizures	2
120695_2	Possible Seizures	2
202125_1	Possible Seizures	2
145110_12	Possible Seizures	2
396725_7	Possible Seizures	2
81233_2	Possible Seizures	2
310003_1	Possible Seizures	2
113659_1	Possible Seizures	2
368933_1	Possible Seizures	2
376639_3	Possible Seizures	2
50895_3	Possible Seizures	2
419591_4	Possible Seizures	2
132381_5	Possible Seizures	2
28573_3	Possible Seizures	2
352603_2	Possible Seizures	2
351436_1	Possible Seizures	2
235066_2	Possible Seizures	2
116129_1	Possible Seizures	2
402260_10	Possible Seizures	2
124281_1	Possible Seizures	2
413584_9	Possible Seizures	2
177284_1	Possible Seizures	2
269271_2	Possible Seizures	2
86761_2	Possible Seizures	2
499124_4	Possible Seizures	2
191084_9	Possible Seizures	2
415945_3	Possible Seizures	2
100722_2	Possible Seizures	2
499124_5	Possible Seizures	2
106729_8	Possible Seizures	2
311523_1	Possible Seizures	2
103775_2	Possible Seizures	2
351053_1	Possible Seizures	2
461058_3	Possible Seizures	2
155062_4	Possible Seizures	2
400535_1	Possible Seizures	2
377917_2	Possible Seizures	2
434530_3	Possible Seizures	2
319128_1	Possible Seizures	2
98097_2	Possible Seizures	2
254620_1	Possible Seizures	2
52446_1	Possible Seizures	2
63253_2	Possible Seizures	2
379936_1	Possible Seizures	2
16739_1	Possible Seizures	2
88261_7	Possible Seizures	2
300724_1	Possible Seizures	2
218508_2	Possible Seizures	2
425700_1	Possible Seizures	2
152211_1	Possible Seizures	2
135673_3	Possible Seizures	2
165911_14	Possible Seizures	2
373233_2	Possible Seizures	2
4169_1	Possible Seizures	2
214054_4	Possible Seizures	2
52619_1	Possible Seizures	2
450772_13	Possible Seizures	2
136338_2	Possible Seizures	2
186511_2	Possible Seizures	2
248635_4	Possible Seizures	2
232952_4	Possible Seizures	2
362533_6	Possible Seizures	2
190517_1	Possible Seizures	2
431616_3	Possible Seizures	2
205806_1	Possible Seizures	2
246231_1	Possible Seizures	2
34346_7	Possible Seizures	2
163815_1	Possible Seizures	2
74004_9	Possible Seizures	2
169892_1	Possible Seizures	2
122486_3	Possible Seizures	2
489084_1	Possible Seizures	2
295640_4	Possible Seizures	2
395758_1	Possible Seizures	2
130306_7	Possible Seizures	2
174324_1	Possible Seizures	2
377403_2	Possible Seizures	2
455090_1	Possible Seizures	2
440630_11	Possible Seizures	2
458427_7	Possible Seizures	2
495949_11	Possible Seizures	2
470961_9	Possible Seizures	2
433402_9	Possible Seizures	2
116111_2	Possible Seizures	2
46685_23	Possible Seizures	2
63610_3	Possible Seizures	2
308607_5	Possible Seizures	2
145119_6	Possible Seizures	2
419686_6	Possible Seizures	2
324554_13	Possible Seizures	2
150519_9	Possible Seizures	2
313815_8	Possible Seizures	2
74881_1	Possible Seizures	2
75271_5	Possible Seizures	2
75271_6	Possible Seizures	2
296985_1	Possible Seizures	2
325360_1	Possible Seizures	2
188675_2	Possible Seizures	2
350426_3	Possible Seizures	2
162639_9	Possible Seizures	2
212217_3	Possible Seizures	2
57249_2	Possible Seizures	2
153158_2	Possible Seizures	2
124898_3	Possible Seizures	2
73423_5	Possible Seizures	2
112153_3	Possible Seizures	2
21647_38	Possible Seizures	2
33204_2	Possible Seizures	2
78082_4	Possible Seizures	2
329547_1	Possible Seizures	2
57495_7	Possible Seizures	2
323344_1	Possible Seizures	2
101254_2	Possible Seizures	2
137099_5	Possible Seizures	2
103344_1	Possible Seizures	2
69561_2	Possible Seizures	2
496922_4	Possible Seizures	2
71914_8	Possible Seizures	2
184053_14	Possible Seizures	2
10496_1	Possible Seizures	2
9043_1	Possible Seizures	2
176402_2	Possible Seizures	2
458472_10	Possible Seizures	2
308607_6	Possible Seizures	2
9978_1	Possible Seizures	2
443818_1	Possible Seizures	2
277749_1	Possible Seizures	2
44606_1	Possible Seizures	2
13993_1	Possible Seizures	2
18029_1	Possible Seizures	2
61618_9	Possible Seizures	2
43200_1	Possible Seizures	2
99319_12	Possible Seizures	2
94186_3	Possible Seizures	2
94923_1	Possible Seizures	2
6506_1	Possible Seizures	2
107863_3	Possible Seizures	2
185875_1	Possible Seizures	2
6167_3	Possible Seizures	2
60865_2	Possible Seizures	2
111961_2	Possible Seizures	2
97701_1	Possible Seizures	2
269687_2	Possible Seizures	2
63250_3	Possible Seizures	2
9977_2	Possible Seizures	2
461895_23	Possible Seizures	2
112793_6	Possible Seizures	2
113803_2	Possible Seizures	2
126629_1	Possible Seizures	2
252392_7	Possible Seizures	2
295944_3	Possible Seizures	2
168269_8	Possible Seizures	2
421000_6	Possible Seizures	2
173760_11	Possible Seizures	2
156598_1	Possible Seizures	2
152949_2	Possible Seizures	2
229769_1	Possible Seizures	2
48805_1	Possible Seizures	2
27138_3	Possible Seizures	2
398575_1	Possible Seizures	2
272952_1	Possible Seizures	2
364421_5	Possible Seizures	2
300301_8	Possible Seizures	2
318324_1	Possible Seizures	2
101854_1	Possible Seizures	2
254817_12	Possible Seizures	2
101530_1	Possible Seizures	2
219561_11	Possible Seizures	2
166223_3	Possible Seizures	2
330787_1	Possible Seizures	2
315761_5	Possible Seizures	2
10168_4	Possible Seizures	2
289006_4	Possible Seizures	2
237520_4	Possible Seizures	2
416163_42	Possible Seizures	2
105341_1	Possible Seizures	2
234121_2	Possible Seizures	2
227446_5	Possible Seizures	2
364029_6	Possible Seizures	2
18816_5	Possible Seizures	2
99494_1	Possible Seizures	2
94504_3	Possible Seizures	2
313815_13	Possible Seizures	2
23684_1	Possible Seizures	2
272136_1	Possible Seizures	2
489982_21	Possible Seizures	2
374389_1	Possible Seizures	2
302333_1	Possible Seizures	2
384903_3	Possible Seizures	2
306576_3	Possible Seizures	2
175561_1	Possible Seizures	2
172510_4	Possible Seizures	2
324211_1	Possible Seizures	2
172897_2	Possible Seizures	2
274138_2	Possible Seizures	2
404607_4	Possible Seizures	2
27263_4	Possible Seizures	2
132605_1	Possible Seizures	2
388168_6	Possible Seizures	2
49540_2	Possible Seizures	2
370668_2	Possible Seizures	2
182438_3	Possible Seizures	2
494457_2	Possible Seizures	2
206650_1	Possible Seizures	2
297802_2	Possible Seizures	2
233174_6	Possible Seizures	2
265661_2	Possible Seizures	2
329186_3	Possible Seizures	2
327714_1	Possible Seizures	2
363806_8	Possible Seizures	2
48518_4	Possible Seizures	2
191952_2	Possible Seizures	2
154454_17	Possible Seizures	2
363806_9	Possible Seizures	2
189456_3	Possible Seizures	2
368610_7	Possible Seizures	2
252736_8	Possible Seizures	2
331432_3	Possible Seizures	2
192004_1	Possible Seizures	2
216046_6	Possible Seizures	2
178758_1	Possible Seizures	2
302573_4	Possible Seizures	2
327825_4	Possible Seizures	2
232019_2	Possible Seizures	2
39975_4	Possible Seizures	2
16301_1	Possible Seizures	2
185930_1	Possible Seizures	2
14471_4	Possible Seizures	2
121770_1	Possible Seizures	2
449641_6	Possible Seizures	2
113400_1	Possible Seizures	2
275713_2	Possible Seizures	2
181137_2	Possible Seizures	2
75328_3	Possible Seizures	2
67777_1	Possible Seizures	2
420997_5	Possible Seizures	2
320872_3	Possible Seizures	2
201105_10	Possible Seizures	2
286057_1	Possible Seizures	2
62066_8	Possible Seizures	2
83414_5	Possible Seizures	2
83857_5	Possible Seizures	2
432662_1	Possible Seizures	2
161433_1	Possible Seizures	2
317256_1	Possible Seizures	2
285003_8	Possible Seizures	2
400519_10	Possible Seizures	2
233733_1	Possible Seizures	2
276191_2	Possible Seizures	2
159832_2	Possible Seizures	2
234030_1	Possible Seizures	2
200324_1	Possible Seizures	2
6804_19	Possible Seizures	2
206161_8	Possible Seizures	2
148567_1	Possible Seizures	2
29134_1	Possible Seizures	3
493346_1	Possible Seizures	3
430635_1	Possible Seizures	3
102703_1	Possible Seizures	3
284100_1	Possible Seizures	3
119374_2	Possible Seizures	3
336849_1	Possible Seizures	3
342730_1	Possible Seizures	3
164206_2	Possible Seizures	3
6101_1	Possible Seizures	3
201228_2	Possible Seizures	3
415026_4	Possible Seizures	3
355428_2	Possible Seizures	3
328969_7	Possible Seizures	3
308305_1	Possible Seizures	3
232277_1	Possible Seizures	3
164817_1	Possible Seizures	3
109286_2	Possible Seizures	3
109532_6	Possible Seizures	3
287996_2	Possible Seizures	3
402047_1	Possible Seizures	3
304553_1	Possible Seizures	3
258869_1	Possible Seizures	3
91645_2	Possible Seizures	3
386240_1	Possible Seizures	3
470961_2	Possible Seizures	3
95797_3	Possible Seizures	3
385802_1	Possible Seizures	3
406825_8	Possible Seizures	3
219203_1	Possible Seizures	3
329402_2	Possible Seizures	3
346191_4	Possible Seizures	3
341239_1	Possible Seizures	3
37666_2	Possible Seizures	3
206499_3	Possible Seizures	3
241324_5	Possible Seizures	3
355963_2	Possible Seizures	3
382494_4	Possible Seizures	3
75230_1	Possible Seizures	3
413516_1	Possible Seizures	3
253457_4	Possible Seizures	3
124939_3	Possible Seizures	3
497049_3	Possible Seizures	3
278930_4	Possible Seizures	3
401695_2	Possible Seizures	3
488387_1	Possible Seizures	3
255402_4	Possible Seizures	3
368086_1	Possible Seizures	3
54441_1	Possible Seizures	3
230536_2	Possible Seizures	3
225532_2	Possible Seizures	3
229579_4	Possible Seizures	3
165979_3	Possible Seizures	3
1208_2	Possible Seizures	3
385444_1	Possible Seizures	3
54083_1	Possible Seizures	3
323921_2	Possible Seizures	3
332748_4	Possible Seizures	3
303335_1	Possible Seizures	3
238243_4	Possible Seizures	3
117635_11	Possible Seizures	3
128278_2	Possible Seizures	3
299899_6	Possible Seizures	3
231543_7	Possible Seizures	3
429041_1	Possible Seizures	3
204121_6	Possible Seizures	3
67381_5	Possible Seizures	3
382108_1	Possible Seizures	3
284804_1	Possible Seizures	3
103085_1	Possible Seizures	3
365262_5	Possible Seizures	3
182880_3	Possible Seizures	3
342844_7	Possible Seizures	3
391560_3	Possible Seizures	3
344974_5	Possible Seizures	3
39218_1	Possible Seizures	3
238431_4	Possible Seizures	3
165031_3	Possible Seizures	3
265994_16	Possible Seizures	3
422053_2	Possible Seizures	3
381568_2	Possible Seizures	3
5830_20	Possible Seizures	3
214463_1	Possible Seizures	3
242250_1	Possible Seizures	3
457636_6	Possible Seizures	3
223882_1	Possible Seizures	3
57895_2	Possible Seizures	3
418146_9	Possible Seizures	3
288460_2	Possible Seizures	3
244803_1	Possible Seizures	3
331926_2	Possible Seizures	3
275440_1	Possible Seizures	3
311100_4	Possible Seizures	3
118146_1	Possible Seizures	3
71862_6	Possible Seizures	3
373340_1	Possible Seizures	3
14670_2	Possible Seizures	3
389865_2	Possible Seizures	3
274308_4	Possible Seizures	3
200487_1	Possible Seizures	3
216109_8	Possible Seizures	3
168263_1	Possible Seizures	3
210254_4	Possible Seizures	3
182870_4	Possible Seizures	3
175729_5	Possible Seizures	3
393208_1	Possible Seizures	3
327963_3	Possible Seizures	3
418144_3	Possible Seizures	3
180444_3	Possible Seizures	3
155816_7	Possible Seizures	3
427431_11	Possible Seizures	3
336984_2	Possible Seizures	3
413341_6	Possible Seizures	3
291913_8	Possible Seizures	3
58522_2	Possible Seizures	3
84504_2	Possible Seizures	3
105660_6	Possible Seizures	3
6521_6	Possible Seizures	3
54802_2	Possible Seizures	3
279020_2	Possible Seizures	3
364664_3	Possible Seizures	3
111795_7	Possible Seizures	3
240305_3	Possible Seizures	3
288130_2	Possible Seizures	3
353414_5	Possible Seizures	3
184505_2	Possible Seizures	3
303260_3	Possible Seizures	3
83843_4	Possible Seizures	3
234622_1	Possible Seizures	3
98001_1	Possible Seizures	3
386219_3	Possible Seizures	3
50939_1	Possible Seizures	3
301049_3	Possible Seizures	3
334906_2	Possible Seizures	3
178219_11	Possible Seizures	3
75873_1	Possible Seizures	3
238636_4	Possible Seizures	3
50939_2	Possible Seizures	3
267962_11	Possible Seizures	3
175278_2	Possible Seizures	3
50724_1	Possible Seizures	3
14926_4	Possible Seizures	3
336999_3	Possible Seizures	3
299899_11	Possible Seizures	3
233636_5	Possible Seizures	3
262131_2	Possible Seizures	3
75549_5	Possible Seizures	3
310315_1	Possible Seizures	3
94419_4	Possible Seizures	3
89984_2	Possible Seizures	3
172591_1	Possible Seizures	3
293037_10	Possible Seizures	3
84892_9	Possible Seizures	3
73025_1	Possible Seizures	3
116175_2	Possible Seizures	3
188271_3	Possible Seizures	3
56335_17	Possible Seizures	3
64357_1	Possible Seizures	3
284273_7	Possible Seizures	3
19718_1	Possible Seizures	3
216171_1	Possible Seizures	3
204725_2	Possible Seizures	3
174560_5	Possible Seizures	3
13679_1	Possible Seizures	3
310264_2	Possible Seizures	3
345104_3	Possible Seizures	3
77871_1	Possible Seizures	3
27263_3	Possible Seizures	3
159621_11	Possible Seizures	3
192349_1	Possible Seizures	3
249081_4	Possible Seizures	3
264990_2	Possible Seizures	3
154668_1	Possible Seizures	3
76897_2	Possible Seizures	3
322501_1	Possible Seizures	3
116138_4	Possible Seizures	3
192533_2	Possible Seizures	3
320642_1	Possible Seizures	3
113313_1	Possible Seizures	3
39319_11	Possible Seizures	3
158948_1	Possible Seizures	3
23340_10	Possible Seizures	3
172798_1	Possible Seizures	3
179294_2	Possible Seizures	3
146795_2	Possible Seizures	3
3872_1	Possible Seizures	3
138351_1	Possible Seizures	3
34906_29	Possible Seizures	3
50653_3	Possible Seizures	3
165283_1	Possible Seizures	3
485858_4	Possible Seizures	3
158568_2	Possible Seizures	3
75617_3	Possible Seizures	3
134104_1	Possible Seizures	3
230454_1	Possible Seizures	3
251049_1	Possible Seizures	3
45635_1	Possible Seizures	3
170228_1	Possible Seizures	3
89676_1	Possible Seizures	3
326115_1	Possible Seizures	3
151831_3	Possible Seizures	1
160949_5	Possible Seizures	1
72165_1	Possible Seizures	1
123412_3	Possible Seizures	1
98873_7	Possible Seizures	1
319773_2	Possible Seizures	1
104732_1	Possible Seizures	1
73109_13	Possible Seizures	1
201521_1	Possible Seizures	1
315398_3	Possible Seizures	1
376226_10	Possible Seizures	1
459999_25	Possible Seizures	1
473257_5	Possible Seizures	1
177183_2	Possible Seizures	1
170457_2	Possible Seizures	1
297764_1	Possible Seizures	1
41421_7	Possible Seizures	1
219049_3	Possible Seizures	1
399445_3	Possible Seizures	1
59241_1	Possible Seizures	1
211669_1	Possible Seizures	1
42706_1	Possible Seizures	1
173486_6	Possible Seizures	1
94932_4	Possible Seizures	1
140553_3	Possible Seizures	1
150714_1	Possible Seizures	1
24764_1	Possible Seizures	1
493735_1	Possible Seizures	3
247848_2	Possible Seizures	1
472_1	Possible Seizures	1
388043_5	Possible Seizures	1
127646_1	Possible Seizures	1
276092_1	Possible Seizures	1
171973_1	Possible Seizures	1
280013_1	Possible Seizures	1
100966_1	Possible Seizures	1
285718_1	Possible Seizures	1
241654_8	Possible Seizures	1
25573_1	Possible Seizures	1
122873_4	Possible Seizures	1
323408_2	Possible Seizures	1
150493_1	Possible Seizures	1
256679_1	Possible Seizures	1
58964_1	Possible Seizures	1
167610_1	Possible Seizures	1
147769_1	Possible Seizures	1
360429_1	Possible Seizures	1
253415_1	Possible Seizures	1
171127_1	Possible Seizures	1
159669_1	Possible Seizures	1
15496_23	Possible Seizures	1
353376_1	Possible Seizures	1
135283_17	Possible Seizures	1
182097_1	Possible Seizures	1
15047_14	Possible Seizures	1
96867_1	Possible Seizures	1
13532_4	Possible Seizures	1
10886_2	Possible Seizures	1
221474_1	Possible Seizures	1
145787_5	Possible Seizures	1
44387_17	Possible Seizures	1
224582_5	Possible Seizures	1
230717_4	Possible Seizures	1
23293_1	Possible Seizures	1
464749_1	Possible Seizures	1
202993_3	Possible Seizures	1
279852_11	Possible Seizures	1
32695_1	Possible Seizures	1
357059_1	Possible Seizures	3
408196_3	Possible Seizures	3
381149_3	Possible Seizures	3
402687_3	Possible Seizures	3
430378_1	Possible Seizures	3
450864_1	Possible Seizures	3
463049_3	Possible Seizures	3
319781_1	Possible Seizures	3
275567_4	Possible Seizures	3
364282_2	Possible Seizures	3
306092_3	Possible Seizures	3
441440_6	Possible Seizures	3
51866_4	Possible Seizures	3
134185_1	Possible Seizures	3
363472_1	Possible Seizures	3
261305_1	Possible Seizures	3
376716_4	Possible Seizures	3
436104_3	Possible Seizures	3
373716_3	Possible Seizures	3
391108_2	Possible Seizures	3
304272_3	Possible Seizures	3
248120_2	Possible Seizures	3
385875_2	Possible Seizures	3
322878_1	Possible Seizures	3
84527_1	Possible Seizures	3
118112_2	Possible Seizures	3
488732_21	Possible Seizures	3
333287_8	Possible Seizures	3
168052_1	Possible Seizures	3
397012_3	Possible Seizures	3
365710_1	Possible Seizures	3
377600_1	Possible Seizures	3
59816_1	Possible Seizures	3
7242_5	Possible Seizures	3
60691_5	Possible Seizures	3
51125_3	Possible Seizures	3
237702_2	Possible Seizures	3
250144_5	Possible Seizures	3
318425_4	Possible Seizures	3
285977_1	Possible Seizures	3
265413_1	Possible Seizures	3
127060_9	Possible Seizures	3
274283_3	Possible Seizures	3
112779_1	Possible Seizures	3
329878_3	Possible Seizures	3
282757_1	Possible Seizures	3
228472_4	Possible Seizures	3
388272_7	Possible Seizures	3
298022_1	Possible Seizures	3
433496_6	Possible Seizures	3
119304_10	Possible Seizures	3
78168_1	Possible Seizures	3
161893_2	Possible Seizures	3
74352_5	Possible Seizures	3
258788_6	Possible Seizures	3
332751_1	Possible Seizures	3
109473_9	Possible Seizures	3
152707_3	Possible Seizures	3
291659_1	Possible Seizures	3
60691_6	Possible Seizures	3
279067_1	Possible Seizures	3
170718_7	Possible Seizures	3
159381_2	Possible Seizures	3
122104_1	Possible Seizures	3
127144_2	Possible Seizures	3
237506_4	Possible Seizures	3
136322_1	Possible Seizures	3
336876_6	Possible Seizures	3
493340_11	Possible Seizures	3
150457_1	Possible Seizures	3
251480_4	Possible Seizures	3
43202_1	Possible Seizures	3
85838_15	Possible Seizures	3
82748_4	Possible Seizures	3
115096_2	Possible Seizures	3
201517_11	Possible Seizures	3
31291_4	Possible Seizures	3
293114_7	Possible Seizures	3
311283_1	Possible Seizures	3
175577_1	Possible Seizures	3
355064_13	Possible Seizures	3
16627_1	Possible Seizures	3
69606_10	Possible Seizures	3
170789_6	Possible Seizures	3
75754_1	Possible Seizures	3
488732_25	Possible Seizures	1
433402_2	Possible Seizures	1
414579_4	Possible Seizures	1
456287_5	Possible Seizures	1
333287_15	Possible Seizures	1
433402_6	Possible Seizures	1
102214_4	Possible Seizures	1
326983_1	Possible Seizures	1
393582_4	Possible Seizures	1
414579_6	Possible Seizures	1
330448_2	Possible Seizures	1
114113_23	Possible Seizures	1
101097_3	Possible Seizures	1
101097_4	Possible Seizures	1
312673_1	Possible Seizures	1
339263_4	Possible Seizures	1
293870_1	Possible Seizures	1
102214_16	Possible Seizures	1
433402_10	Possible Seizures	1
414168_13	Possible Seizures	1
378969_44	Possible Seizures	1
123274_3	Possible Seizures	1
42232_1	Possible Seizures	1
345338_1	Possible Seizures	3
288766_4	Possible Seizures	3
77159_1	Possible Seizures	3
258408_2	Possible Seizures	3
53850_7	Possible Seizures	3
229130_1	Possible Seizures	3
192415_2	Possible Seizures	3
102443_1	Possible Seizures	3
36250_12	Possible Seizures	3
363262_2	Possible Seizures	1
128655_2	Possible Seizures	1
183592_6	Possible Seizures	1
378732_1	Possible Seizures	1
187605_1	Possible Seizures	1
175552_2	Possible Seizures	1
14304_1	Possible Seizures	1
499018_2	Possible Seizures	1
115029_12	Possible Seizures	1
265291_1	Possible Seizures	1
380040_4	Possible Seizures	1
118821_1	Possible Seizures	1
19292_2	Possible Seizures	1
455944_1	Possible Seizures	1
339711_3	Possible Seizures	1
239822_3	Possible Seizures	1
96943_1	Possible Seizures	1
210506_2	Possible Seizures	1
50832_1	Possible Seizures	1
283261_1	Possible Seizures	1
27023_4	Possible Seizures	1
137385_2	Possible Seizures	1
233228_8	Possible Seizures	1
486471_3	Possible Seizures	1
323524_1	Possible Seizures	1
89182_3	Possible Seizures	1
312202_9	Possible Seizures	1
348819_1	Possible Seizures	1
270781_5	Possible Seizures	1
95190_4	Possible Seizures	1
117756_1	Possible Seizures	1
33822_1	Possible Seizures	1
69626_1	Possible Seizures	1
283601_1	Possible Seizures	1
59893_10	Possible Seizures	1
166780_14	Possible Seizures	1
290216_1	Possible Seizures	1
227010_2	Possible Seizures	1
413268_17	Possible Seizures	1
296106_1	Possible Seizures	1
264515_1	Possible Seizures	1
56529_1	Possible Seizures	1
62672_1	Possible Seizures	1
139957_3	Possible Seizures	1
133185_2	Possible Seizures	1
241738_3	Possible Seizures	1
218522_1	Possible Seizures	1
99319_6	Possible Seizures	1
59247_1	Possible Seizures	1
50739_3	Possible Seizures	1
385931_1	Possible Seizures	1
281541_4	Possible Seizures	1
124281_2	Possible Seizures	1
87309_1	Possible Seizures	1
194_1	Possible Seizures	1
172608_1	Possible Seizures	1
38435_1	Possible Seizures	1
260075_2	Possible Seizures	1
213024_1	Possible Seizures	1
82978_5	Possible Seizures	1
398252_12	Possible Seizures	1
106255_5	Possible Seizures	1
230298_3	Possible Seizures	1
98323_9	Possible Seizures	1
3798_1	Possible Seizures	1
442924_3	Possible Seizures	1
47580_6	Possible Seizures	1
5686_1	Possible Seizures	1
55099_2	Possible Seizures	1
334359_5	Possible Seizures	1
406649_1	Possible Thrush	1
94629_2	Possible Thrush	1
365806_2	Possible Thrush	1
348049_6	Possible Thrush	1
234069_1	Possible Thrush	1
386245_3	Possible Thrush	1
138173_1	Possible Thrush	1
73844_1	Possible Thrush	1
231764_3	Possible Thrush	1
143831_2	Possible Thrush	1
53229_1	Possible Thrush	1
222963_1	Possible Thrush	1
20069_1	Possible Thrush	1
167681_11	Possible Thrush	1
323574_4	Possible Thrush	1
341544_2	Possible Thrush	1
68728_4	Possible Thrush	1
94917_7	Possible Thrush	1
239857_1	Possible Thrush	1
15860_1	Possible Thrush	1
6169_2	Possible Thrush	1
185208_2	Possible Thrush	1
245980_1	Possible Thrush	1
85287_2	Possible Thrush	1
54816_3	Possible Thrush	1
27972_3	Possible Thrush	1
48515_3	Possible Thrush	1
339008_2	Possible Thrush	1
339889_1	Possible Thrush	1
310205_1	Possible Thrush	1
192302_2	Possible Thrush	1
341293_1	Possible Thrush	1
250494_1	Possible Thrush	1
378472_1	Possible Thrush	1
145484_1	Possible Thrush	1
17234_4	Possible Thrush	1
236710_5	Possible Thrush	1
344638_4	Possible Thrush	1
144258_7	Possible Thrush	1
304574_1	Possible Thrush	1
139706_1	Possible Thrush	1
161764_3	Possible Thrush	1
326488_2	Possible Thrush	1
105610_2	Possible Thrush	1
313011_1	Possible Thrush	1
60807_3	Possible Thrush	1
59848_1	Possible Thrush	1
183247_3	Possible Thrush	1
229799_3	Possible Thrush	1
371498_1	Possible Thrush	1
261558_3	Possible Thrush	1
163680_1	Possible Thrush	1
65748_4	Possible Thrush	1
171583_1	Possible Thrush	1
10711_2	Possible Thrush	1
39234_2	Possible Thrush	1
253050_5	Possible Thrush	1
325444_2	Possible Thrush	1
122838_1	Possible Thrush	1
170705_1	Possible Thrush	1
48936_3	Possible Thrush	1
93046_1	Possible Thrush	1
32056_6	Possible Thrush	1
196733_1	Possible Thrush	1
36527_6	Possible Thrush	1
365796_5	Possible Thrush	1
185263_2	Possible Thrush	1
307951_1	Possible Thrush	1
92453_6	Possible Thrush	1
25953_3	Possible Thrush	1
206703_2	Possible Thrush	1
79650_1	Possible Thrush	1
238952_1	Possible Thrush	1
352537_3	Possible Thrush	1
181150_1	Possible Thrush	1
170524_1	Possible Thrush	1
285701_1	Possible Thrush	1
259250_2	Possible Thrush	1
72372_8	Possible Thrush	1
35012_1	Possible Thrush	1
378322_3	Possible Thrush	1
185212_11	Possible Thrush	1
16302_2	Possible Thrush	1
151332_1	Possible Thrush	1
230213_1	Possible Thrush	1
189954_6	Possible Thrush	1
12600_1	Possible Thrush	1
136409_3	Possible Thrush	1
147245_4	Possible Thrush	1
375530_1	Possible Thrush	1
141744_3	Possible Thrush	1
31496_2	Possible Thrush	1
102667_1	Possible Thrush	1
413933_1	Possible Thrush	1
291942_1	Possible Thrush	1
75466_1	Possible Thrush	1
261548_1	Possible Thrush	1
250114_1	Possible Thrush	1
21820_1	Possible Thrush	1
178832_1	Possible Thrush	1
116932_1	Possible Thrush	1
176587_1	Possible Thrush	1
352541_1	Possible Thrush	1
177499_3	Possible Thrush	1
4457_1	Possible Thrush	1
18966_2	Possible Thrush	1
150708_1	Possible Thrush	1
465467_1	Possible Thrush	1
347806_2	Possible Thrush	1
31823_2	Possible Thrush	1
249632_1	Possible Thrush	1
249780_1	Possible Thrush	1
301257_2	Possible Thrush	1
181921_3	Possible Thrush	1
249148_2	Possible Thrush	1
331963_1	Possible Thrush	1
345790_2	Possible Thrush	1
48557_1	Possible Thrush	1
235752_1	Possible Thrush	1
239969_1	Possible Thrush	1
70316_5	Possible Thrush	1
116823_1	Possible Thrush	1
291325_3	Possible Thrush	1
295670_3	Possible Thrush	1
252738_1	Possible Thrush	1
43897_1	Possible Thrush	1
11607_4	Possible Thrush	1
423588_2	Possible Thrush	1
170464_4	Possible Thrush	1
311946_1	Possible Thrush	1
296097_1	Possible Thrush	1
31118_2	Possible Thrush	1
174266_5	Possible Thrush	1
115990_1	Possible Thrush	1
192746_1	Possible Thrush	1
128678_1	Possible Thrush	1
351327_3	Possible Thrush	1
70739_1	Possible Thrush	1
192451_2	Possible Thrush	1
1943_10	Possible Thrush	1
124309_1	Possible Thrush	1
200043_1	Possible Thrush	1
342681_2	Possible Thrush	1
247601_4	Possible Thrush	1
216638_4	Possible Thrush	1
44123_4	Possible Thrush	1
351710_1	Possible Thrush	1
84345_3	Possible Thrush	1
217740_1	Possible Thrush	1
384183_1	Possible Thrush	1
46001_3	Possible Thrush	1
330696_2	Possible Thrush	1
222004_7	Possible Thrush	1
85053_4	Possible Thrush	1
352135_13	Possible Thrush	1
216140_1	Possible Thrush	1
303078_1	Possible Thrush	1
174362_1	Possible Thrush	1
360793_1	Possible Thrush	1
272561_1	Possible Thrush	1
38442_1	Possible Thrush	1
141669_1	Possible Thrush	1
378343_2	Possible Thrush	1
282623_1	Possible Thrush	1
101398_1	Possible Thrush	1
35928_5	Possible Thrush	1
15409_2	Possible Thrush	1
272929_3	Possible Thrush	1
175591_1	Possible Thrush	1
186833_1	Possible Thrush	1
159826_1	Possible Thrush	1
146740_1	Possible Thrush	1
22782_2	Possible Thrush	1
19874_1	Possible Thrush	1
314493_6	Possible Thrush	1
75628_2	Possible Thrush	1
431383_3	Possible Thrush	1
428385_5	Possible Thrush	1
148174_1	Possible Thrush	1
391849_1	Possible Thrush	1
363574_1	Possible Thrush	1
249669_1	Possible Thrush	1
8638_1	Possible Thrush	1
8141_1	Possible Thrush	1
11946_1	Possible Thrush	1
195739_1	Possible Thrush	1
197650_1	Possible Thrush	1
371667_1	Possible Thrush	1
224795_1	Possible Thrush	1
305507_1	Possible Thrush	1
53096_1	Possible Thrush	1
83141_1	Possible Thrush	1
361911_2	Possible Thrush	1
218332_1	Possible Thrush	1
416019_1	Possible Thrush	1
53234_1	Possible Thrush	1
188791_1	Possible Thrush	1
282760_1	Possible Thrush	1
315171_1	Possible Thrush	1
6545_1	Possible Thrush	1
241634_1	Possible Thrush	1
247865_1	Possible Thrush	1
155901_1	Possible Thrush	1
130686_1	Possible Thrush	1
63262_1	Possible Thrush	1
246903_1	Possible Thrush	1
24716_1	Possible Thrush	1
131203_1	Possible Thrush	1
13652_1	Possible Thrush	1
85804_1	Possible Thrush	1
311187_2	Possible Thrush	1
222022_5	Possible Thrush	1
199917_3	Possible Thrush	1
366237_3	Possible Thrush	1
293900_1	Possible Thrush	1
92873_1	Possible Thrush	1
273056_3	Possible Thrush	1
126199_1	Possible Thrush	1
404454_1	Possible Thrush	1
24992_2	Possible Thrush	1
405245_1	Possible Thrush	1
362425_1	Possible Thrush	1
252411_1	Possible Thrush	1
17851_2	Possible Thrush	1
349878_1	Possible Thrush	1
2821_1	Possible Thrush	1
165441_1	Possible Thrush	1
153347_1	Possible Thrush	1
356862_1	Possible Thrush	1
353079_1	Possible Thrush	1
358964_1	Possible Thrush	1
369397_2	Possible Thrush	1
360987_1	Possible Thrush	1
311806_2	Possible Thrush	1
139935_1	Possible Thrush	1
133700_1	Possible Thrush	1
5042_2	Possible Thrush	1
342505_1	Possible Thrush	1
177635_1	Possible Thrush	1
132963_1	Possible Thrush	1
297151_1	Possible Thrush	1
101776_1	Possible Thrush	1
315610_1	Possible Thrush	1
350802_2	Possible Thrush	1
240898_1	Possible Thrush	1
336024_1	Possible Thrush	1
239167_2	Possible Thrush	1
76444_2	Possible Thrush	1
315623_1	Possible Thrush	1
8673_1	Possible Thrush	1
158482_1	Possible Thrush	1
107236_1	Possible Thrush	1
317342_1	Possible Thrush	1
183664_3	Possible Thrush	1
133819_1	Possible Thrush	1
141832_1	Possible Thrush	1
145285_1	Possible Thrush	1
139121_1	Possible Thrush	1
6485_1	Possible Thrush	1
15998_1	Possible Thrush	1
216801_1	Possible Thrush	1
240797_2	Possible Thrush	1
216813_1	Possible Thrush	1
94652_2	Possible Thrush	1
14729_1	Possible Thrush	1
349451_1	Possible Thrush	1
434533_3	Possible Thrush	1
137118_1	Possible Thrush	1
353844_1	Possible Thrush	1
314347_2	Possible Thrush	1
221489_1	Possible Thrush	1
306416_1	Possible Thrush	1
20894_1	Possible Thrush	1
198179_1	Possible Thrush	1
194989_1	Possible Thrush	1
199166_1	Possible Thrush	1
26692_2	Possible Thrush	1
205968_1	Possible Thrush	1
317915_1	Possible Thrush	1
18638_1	Possible Thrush	1
300387_7	Possible Thrush	1
367466_1	Possible Thrush	1
350779_5	Possible Thrush	1
369585_1	Possible Thrush	1
328579_1	Possible Thrush	1
370116_2	Possible Thrush	1
27565_2	Possible Thrush	1
248861_1	Possible Thrush	1
98996_10	Possible Thrush	1
209226_1	Possible Thrush	1
306410_1	Possible Thrush	1
198652_1	Possible Thrush	1
16149_2	Possible Thrush	1
143589_2	Possible Thrush	1
141066_2	Possible Thrush	1
198205_4	Possible Thrush	1
317925_4	Possible Thrush	1
247980_3	Possible Thrush	1
102928_1	Possible Thrush	1
405252_1	Possible Thrush	1
390190_1	Possible Thrush	1
380800_1	Possible Thrush	1
327908_1	Possible Thrush	1
384888_1	Possible Thrush	1
358961_3	Possible Thrush	1
332788_1	Possible Thrush	1
384905_1	Possible Thrush	1
328911_1	Possible Thrush	1
37429_1	Possible Thrush	1
312991_1	Possible Thrush	1
87644_1	Possible Thrush	1
416668_3	Possible Thrush	1
391995_1	Possible Thrush	1
387965_2	Possible Thrush	1
396087_1	Possible Thrush	1
310594_1	Possible Thrush	1
69056_1	Possible Thrush	1
390192_1	Possible Thrush	1
115698_1	Possible Thrush	1
319121_5	Possible Thrush	1
301739_1	Possible Thrush	1
20041_2	Possible Thrush	1
345322_4	Possible Thrush	1
344878_4	Possible Thrush	1
303481_2	Possible Thrush	1
154270_2	Possible Thrush	1
16758_1	Possible Thrush	1
344229_1	Possible Thrush	1
366060_3	Possible Thrush	1
149748_3	Possible Thrush	1
119280_1	Possible Thrush	1
198625_2	Possible Thrush	1
207262_1	Possible Thrush	1
377027_2	Possible Thrush	1
384051_1	Possible Thrush	1
354400_3	Possible Thrush	1
329714_6	Possible Thrush	1
33283_4	Possible Thrush	1
387259_1	Possible Thrush	1
30952_1	Possible Thrush	1
88358_5	Possible Thrush	1
342096_1	Possible Thrush	1
384928_4	Possible Thrush	1
86121_1	Possible Thrush	1
208889_1	Possible Thrush	1
326701_3	Possible Thrush	1
387262_1	Possible Thrush	1
66695_1	Possible Thrush	1
298782_2	Possible Thrush	1
236865_1	Possible Thrush	1
2409_1	Possible Thrush	1
38164_2	Possible Thrush	1
62139_2	Possible Thrush	1
257152_1	Possible Thrush	1
114841_2	Possible Thrush	1
40313_2	Possible Thrush	1
177020_1	Possible Thrush	1
254801_1	Possible Thrush	1
17717_1	Possible Thrush	1
352321_1	Possible Thrush	1
249131_1	Possible Thrush	1
312213_9	Possible Thrush	1
307618_1	Possible Thrush	1
136436_1	Possible Thrush	1
356236_1	Possible Thrush	1
263108_1	Possible Thrush	1
249886_3	Possible Thrush	1
338305_7	Possible Thrush	1
73818_1	Possible Thrush	1
16140_1	Possible Thrush	1
11963_5	Possible Thrush	1
179158_4	Possible Thrush	1
381807_3	Possible Thrush	1
249772_3	Possible Thrush	1
22215_1	Possible Thrush	1
182134_1	Possible Thrush	1
4051_3	Possible Thrush	1
24830_1	Possible Thrush	1
398643_4	Possible Thrush	1
16851_7	Possible Thrush	1
21643_1	Possible Thrush	1
314046_1	Possible Thrush	1
318657_2	Possible Thrush	1
16977_3	Possible Thrush	1
256356_3	Possible Thrush	1
46434_1	Possible Thrush	1
146545_1	Possible Thrush	1
380082_1	Possible Thrush	1
142960_1	Possible Thrush	1
322145_1	Possible Thrush	1
388302_1	Possible Thrush	1
19422_3	Possible Thrush	1
401666_1	Possible Thrush	1
321271_1	Possible Thrush	1
223215_1	Possible Thrush	1
282670_1	Possible Thrush	1
52495_1	Possible Thrush	1
100120_2	Possible Thrush	1
385609_1	Possible Thrush	1
84529_1	Possible Thrush	1
313026_1	Possible Thrush	1
283038_2	Possible Thrush	1
411999_1	Possible Thrush	1
20444_1	Possible Thrush	1
249045_4	Possible Thrush	1
66390_1	Possible Thrush	1
285450_2	Possible Thrush	1
414735_1	Possible Thrush	1
223974_8	Possible Thrush	1
313780_11	Possible Thrush	1
65031_1	Possible Thrush	1
225584_2	Possible Thrush	1
298206_1	Possible Thrush	1
71660_1	Possible Thrush	1
226357_1	Possible Thrush	1
79271_1	Possible Thrush	1
174073_1	Possible Thrush	1
45289_1	Possible Thrush	1
65481_7	Possible Thrush	1
328866_9	Possible Thrush	1
134070_4	Possible Thrush	1
323773_3	Possible Thrush	1
229844_4	Possible Thrush	1
79000_1	Possible Thrush	1
55027_2	Possible Thrush	1
45877_4	Possible Thrush	1
244557_2	Possible Thrush	1
126434_3	Possible Thrush	1
456778_3	Possible Thrush	1
392828_1	Possible Thrush	1
232371_2	Possible Thrush	1
59922_2	Possible Thrush	1
233228_1	Possible Thrush	1
132347_1	Possible Thrush	1
398384_1	Possible Thrush	1
128906_1	Possible Thrush	1
277320_2	Possible Thrush	1
248824_1	Possible Thrush	1
65607_1	Possible Thrush	1
53242_2	Possible Thrush	1
254429_1	Possible Thrush	1
87474_1	Possible Thrush	1
85951_1	Possible Thrush	1
152342_1	Possible Thrush	1
81553_1	Possible Thrush	1
368307_4	Possible Thrush	1
37438_5	Possible Thrush	1
398416_2	Possible Thrush	1
377692_9	Possible Thrush	1
294483_3	Possible Thrush	1
132823_1	Possible Thrush	1
74596_1	Possible Thrush	1
71856_1	Possible Thrush	1
291323_1	Possible Thrush	1
71834_1	Possible Thrush	1
285725_1	Possible Thrush	1
66632_1	Possible Thrush	1
103758_1	Possible Thrush	1
291333_1	Possible Thrush	1
245416_1	Possible Thrush	1
112259_1	Possible Thrush	1
395983_9	Possible Thrush	1
289291_1	Possible Thrush	1
136248_3	Possible Thrush	1
274530_8	Possible Thrush	1
428279_1	Possible Thrush	1
50367_3	Possible Thrush	1
106607_1	Possible Thrush	1
235534_1	Possible Thrush	1
310007_1	Possible Thrush	1
128091_1	Possible Thrush	1
207768_1	Possible Thrush	1
228795_2	Possible Thrush	1
116855_1	Possible Thrush	1
176742_3	Possible Thrush	1
247961_3	Possible Thrush	1
383796_1	Possible Thrush	1
406193_1	Possible Thrush	1
277131_1	Possible Thrush	1
295670_4	Possible Thrush	1
73758_1	Possible Thrush	1
322467_4	Possible Thrush	1
249688_5	Possible Thrush	1
251060_1	Possible Thrush	1
239030_2	Possible Thrush	1
108462_2	Possible Thrush	1
365871_3	Possible Thrush	1
81006_2	Possible Thrush	1
112879_1	Possible Thrush	1
215933_1	Possible Thrush	1
319367_1	Possible Thrush	1
379915_3	Possible Thrush	1
218238_1	Possible Thrush	1
206846_3	Possible Thrush	1
109322_3	Possible Thrush	1
335008_4	Possible Thrush	1
107462_1	Possible Thrush	1
233969_4	Possible Thrush	1
348537_2	Possible Thrush	1
377314_1	Possible Thrush	1
379681_1	Possible Thrush	1
90697_1	Possible Thrush	1
122805_1	Possible Thrush	1
95940_1	Possible Thrush	1
382863_1	Possible Thrush	1
45658_3	Possible Thrush	1
93188_1	Possible Thrush	1
420534_4	Possible Thrush	1
231261_1	Possible Thrush	1
353381_1	Possible Thrush	1
9201_1	Possible Thrush	1
301957_1	Possible Thrush	1
167946_2	Possible Thrush	1
306763_3	Possible Thrush	1
18665_3	Possible Thrush	1
29261_1	Possible Thrush	1
363259_1	Possible Thrush	1
224309_1	Possible Thrush	1
96785_1	Possible Thrush	1
424423_3	Possible Thrush	1
163703_1	Possible Thrush	1
240305_1	Possible Thrush	1
106899_1	Possible Thrush	1
169788_5	Possible Thrush	1
11126_2	Possible Thrush	1
219059_2	Possible Thrush	1
333462_1	Possible Thrush	1
243362_1	Possible Thrush	1
26352_2	Possible Thrush	1
112697_1	Possible Thrush	1
236858_1	Possible Thrush	1
114171_1	Possible Thrush	1
30234_2	Possible Thrush	1
121080_1	Possible Thrush	1
387530_1	Possible Thrush	1
167700_2	Possible Thrush	1
32980_1	Possible Thrush	1
7330_1	Possible Thrush	1
231358_9	Possible Thrush	1
114171_2	Possible Thrush	1
111786_1	Possible Thrush	1
361637_1	Possible Thrush	1
379670_2	Possible Thrush	1
115997_1	Possible Thrush	1
112029_1	Possible Thrush	1
97315_4	Possible Thrush	1
3194_1	Possible Thrush	1
226954_2	Possible Thrush	1
81147_1	Possible Thrush	1
5101_2	Possible Thrush	1
306629_2	Possible Thrush	1
214500_1	Possible Thrush	1
113641_1	Possible Thrush	1
18674_3	Possible Thrush	1
117777_1	Possible Thrush	1
20824_1	Possible Thrush	1
363945_1	Possible Thrush	1
81180_1	Possible Thrush	1
1939_1	Possible Thrush	1
307387_1	Possible Thrush	1
330977_4	Possible Thrush	1
217859_1	Possible Thrush	1
116903_1	Possible Thrush	1
312743_1	Possible Thrush	1
211020_1	Possible Thrush	1
102168_5	Possible Thrush	1
223501_3	Possible Thrush	1
177527_1	Possible Thrush	1
181078_3	Possible Thrush	1
237886_2	Possible Thrush	1
121125_1	Possible Thrush	1
114749_4	Possible Thrush	1
110052_2	Possible Thrush	1
110895_4	Possible Thrush	1
211020_2	Possible Thrush	1
221029_1	Possible Thrush	1
242230_1	Possible Thrush	1
177519_1	Possible Thrush	1
216263_1	Possible Thrush	1
222542_1	Possible Thrush	1
165560_1	Possible Thrush	1
86410_1	Possible Thrush	1
231391_6	Possible Thrush	1
96785_5	Possible Thrush	1
109140_1	Possible Thrush	1
27271_1	Possible Thrush	1
187375_1	Possible Thrush	1
341175_1	Possible Thrush	1
95233_1	Possible Thrush	1
11248_5	Possible Thrush	1
97657_1	Possible Thrush	1
18220_2	Possible Thrush	1
122432_8	Possible Thrush	1
333364_3	Possible Thrush	1
352894_1	Possible Thrush	1
99422_2	Possible Thrush	1
191727_1	Possible Thrush	1
118383_1	Possible Thrush	1
342665_1	Possible Thrush	1
242031_4	Possible Thrush	1
68950_1	Possible Thrush	1
25435_1	Possible Thrush	1
299743_1	Possible Thrush	1
274301_1	Possible Thrush	1
211968_1	Possible Thrush	1
4137_2	Possible Thrush	1
333380_6	Possible Thrush	1
298349_1	Possible Thrush	1
498498_1	Possible Thrush	1
249923_2	Possible Thrush	1
493079_1	Possible Thrush	1
43396_1	Possible Thrush	1
221767_3	Possible Thrush	1
228292_1	Possible Thrush	1
66367_1	Possible Thrush	1
91821_2	Possible Thrush	1
308939_3	Possible Thrush	1
91821_3	Possible Thrush	1
171962_1	Possible Thrush	1
303403_1	Possible Thrush	1
119206_3	Possible Thrush	1
231693_2	Possible Thrush	1
71492_1	Possible Thrush	1
92724_1	Possible Thrush	1
98550_1	Possible Thrush	1
102624_1	Possible Thrush	1
311432_2	Possible Thrush	1
225678_4	Possible Thrush	1
299459_1	Possible Thrush	1
82754_1	Possible Thrush	1
173950_3	Possible Thrush	1
285503_1	Possible Thrush	1
200067_1	Possible Thrush	1
11236_2	Possible Thrush	1
44305_1	Possible Thrush	1
297423_1	Possible Thrush	1
69565_1	Possible Thrush	1
70460_2	Possible Thrush	1
77878_1	Possible Thrush	1
171578_5	Possible Thrush	1
91472_7	Possible Thrush	1
250733_1	Possible Thrush	1
304038_1	Possible Thrush	1
279596_1	Possible Thrush	1
361512_1	Possible Thrush	1
83003_1	Possible Thrush	1
185263_3	Possible Thrush	1
302622_1	Possible Thrush	1
361646_6	Possible Thrush	1
69562_1	Possible Thrush	1
33847_1	Possible Thrush	1
353607_4	Possible Thrush	1
75024_1	Possible Thrush	1
48022_5	Possible Thrush	1
281511_2	Possible Thrush	1
216638_5	Possible Thrush	1
291999_2	Possible Thrush	1
89941_4	Possible Thrush	1
365474_1	Possible Thrush	1
304832_1	Possible Thrush	1
275343_1	Possible Thrush	1
51927_1	Possible Thrush	1
89947_1	Possible Thrush	1
47994_1	Possible Thrush	1
91830_1	Possible Thrush	1
227775_1	Possible Thrush	1
83866_1	Possible Thrush	1
234299_4	Possible Thrush	1
311216_1	Possible Thrush	1
229467_1	Possible Thrush	1
282385_4	Possible Thrush	1
225940_1	Possible Thrush	1
290799_1	Possible Thrush	1
94895_1	Possible Thrush	1
415_2	Possible Thrush	1
232892_1	Possible Thrush	1
94718_2	Possible Thrush	1
59676_1	Possible Thrush	1
174929_4	Possible Thrush	1
89943_2	Possible Thrush	1
38014_2	Possible Thrush	1
81097_1	Possible Thrush	1
290201_4	Possible Thrush	1
281913_1	Possible Thrush	1
279125_1	Possible Thrush	1
100022_2	Possible Thrush	1
296010_1	Possible Thrush	1
331535_1	Possible Thrush	1
31666_2	Possible Thrush	1
230352_1	Possible Thrush	1
32577_1	Possible Thrush	1
303277_2	Possible Thrush	1
348362_2	Possible Thrush	1
281043_2	Possible Thrush	1
216161_1	Possible Thrush	1
286572_1	Possible Thrush	1
378659_1	Possible Thrush	1
212761_2	Possible Thrush	1
194543_1	Possible Thrush	1
232101_1	Possible Thrush	1
229955_4	Possible Thrush	1
380269_4	Possible Thrush	1
211844_2	Possible Thrush	1
207621_6	Possible Thrush	1
212761_3	Possible Thrush	1
164585_2	Possible Thrush	1
212761_4	Possible Thrush	1
58422_1	Possible Thrush	1
187615_1	Possible Thrush	1
381898_1	Possible Thrush	1
250924_1	Possible Thrush	1
167135_1	Possible Thrush	1
201931_1	Possible Thrush	1
129045_1	Possible Thrush	1
105718_2	Possible Thrush	1
303260_4	Possible Thrush	1
212761_6	Possible Thrush	1
2563_2	Possible Thrush	1
216194_2	Possible Thrush	1
14097_1	Possible Thrush	1
42672_1	Possible Thrush	1
28920_4	Possible Thrush	1
207345_1	Possible Thrush	1
3341_1	Possible Thrush	1
178441_3	Possible Thrush	1
21499_4	Possible Thrush	1
169404_2	Possible Thrush	1
198900_2	Possible Thrush	1
75152_1	Possible Thrush	1
135479_1	Possible Thrush	1
181366_4	Possible Thrush	1
95210_13	Possible Thrush	1
145340_6	Possible Thrush	1
288328_1	Possible Thrush	1
36310_4	Possible Thrush	1
491653_19	Possible Thrush	1
121200_1	Possible Thrush	1
348480_1	Possible Thrush	1
291995_6	Possible Thrush	1
356401_2	Possible Thrush	1
294987_1	Possible Thrush	1
334549_6	Possible Thrush	1
82476_1	Possible Thrush	1
283816_1	Possible Thrush	1
70662_2	Possible Thrush	1
49087_1	Possible Thrush	1
61228_1	Possible Thrush	1
304906_1	Possible Thrush	1
244232_3	Possible Thrush	1
260277_1	Possible Thrush	1
22858_1	Possible Thrush	1
25069_1	Possible Thrush	1
108128_2	Possible Thrush	1
293661_1	Possible Thrush	1
253952_1	Possible Thrush	1
371468_1	Possible Thrush	1
263037_1	Possible Thrush	1
24692_2	Possible Thrush	1
282891_1	Possible Thrush	1
256783_1	Possible Thrush	1
286684_4	Possible Thrush	1
286664_1	Possible Thrush	1
70626_5	Possible Thrush	1
90474_1	Possible Thrush	1
102846_8	Possible Thrush	1
12301_3	Possible Thrush	1
295237_1	Possible Thrush	1
276311_5	Possible Thrush	1
292795_1	Possible Thrush	1
170684_2	Possible Thrush	1
256729_2	Possible Thrush	1
375242_1	Possible Thrush	1
333039_5	Possible Thrush	1
9933_5	Possible Thrush	1
90343_2	Possible Thrush	1
64947_1	Possible Thrush	1
217452_3	Possible Thrush	1
188303_4	Possible Thrush	1
172382_3	Possible Thrush	1
120580_1	Possible Thrush	1
91231_1	Possible Thrush	1
173560_2	Possible Thrush	1
90461_2	Possible Thrush	1
68495_1	Possible Thrush	1
270884_1	Possible Thrush	1
73013_1	Possible Thrush	1
375255_2	Possible Thrush	1
171525_1	Possible Thrush	1
97038_1	Possible Thrush	1
140739_1	Possible Thrush	1
94531_2	Possible Thrush	1
178077_1	Possible Thrush	1
275983_1	Possible Thrush	1
64949_1	Possible Thrush	1
182963_2	Possible Thrush	1
281110_2	Possible Thrush	1
269472_1	Possible Thrush	1
141617_2	Possible Thrush	1
265848_3	Possible Thrush	1
127288_3	Possible Thrush	1
275133_1	Possible Thrush	1
190500_1	Possible Thrush	1
123760_2	Possible Thrush	1
208803_1	Possible Thrush	1
132783_1	Possible Thrush	1
298385_1	Possible Thrush	1
19277_2	Possible Thrush	1
213851_1	Possible Thrush	1
277866_1	Possible Thrush	1
184373_2	Possible Thrush	1
270848_2	Possible Thrush	1
276981_1	Possible Thrush	1
64949_2	Possible Thrush	1
258671_1	Possible Thrush	1
329432_16	Possible Thrush	1
92823_3	Possible Thrush	1
289173_1	Possible Thrush	1
103393_1	Possible Thrush	1
1203_3	Possible Thrush	1
300075_1	Possible Thrush	1
182919_3	Possible Thrush	1
171517_2	Possible Thrush	1
5365_2	Possible Thrush	1
267450_1	Possible Thrush	1
200700_2	Possible Thrush	1
104406_1	Possible Thrush	1
325725_30	Possible Thrush	1
6278_1	Possible Thrush	1
321685_1	Possible Thrush	1
8498_2	Possible Thrush	1
136977_1	Possible Thrush	1
202500_2	Possible Thrush	1
116163_1	Possible Thrush	1
203411_1	Possible Thrush	1
377527_1	Possible Thrush	1
192237_1	Possible Thrush	1
12253_1	Possible Thrush	1
238021_3	Possible Thrush	1
126660_1	Possible Thrush	1
228585_1	Possible Thrush	1
2964_1	Possible Thrush	1
43616_1	Possible Thrush	1
128737_3	Possible Thrush	1
263289_1	Possible Thrush	1
268502_2	Possible Thrush	1
172621_5	Possible Thrush	1
282613_2	Possible Thrush	1
10984_1	Possible Thrush	1
107150_1	Possible Thrush	1
10494_2	Possible Thrush	1
126662_1	Possible Thrush	1
278879_1	Possible Thrush	1
154651_1	Possible Thrush	1
48499_1	Possible Thrush	1
132603_2	Possible Thrush	1
102321_1	Possible Thrush	1
276022_9	Possible Thrush	1
132623_1	Possible Thrush	1
130405_2	Possible Thrush	1
47590_2	Possible Thrush	1
49440_1	Possible Thrush	1
273867_3	Possible Thrush	1
15409_3	Possible Thrush	1
181667_1	Possible Thrush	1
195905_5	Possible Thrush	1
195804_7	Possible Thrush	1
166586_1	Possible Thrush	1
152233_1	Possible Thrush	1
23332_1	Possible Thrush	1
51198_1	Possible Thrush	1
185933_2	Possible Thrush	1
204413_1	Possible Thrush	1
18460_1	Possible Thrush	1
189966_1	Possible Thrush	1
181624_1	Possible Thrush	1
187983_2	Possible Thrush	1
237754_4	Possible Thrush	1
207078_2	Possible Thrush	1
234552_1	Possible Thrush	1
157467_1	Possible Thrush	1
13193_2	Possible Thrush	1
25999_1	Possible Thrush	1
52248_2	Possible Thrush	1
139624_1	Possible Thrush	1
39764_1	Possible Thrush	1
108963_1	Possible Thrush	1
255858_2	Possible Thrush	1
229443_4	Possible Thrush	1
269433_4	Possible Thrush	1
155747_1	Possible Thrush	1
2080_4	Possible Thrush	1
185916_1	Possible Thrush	1
52506_1	Possible Thrush	1
4914_3	Possible Thrush	1
25147_1	Possible Thrush	1
19772_2	Possible Thrush	1
54518_1	Possible Thrush	1
255858_3	Possible Thrush	1
211373_2	Possible Thrush	1
258303_1	Possible Thrush	1
54493_1	Possible Thrush	1
183768_3	Possible Thrush	1
136789_3	Possible Thrush	1
136817_1	Possible Thrush	1
56009_1	Possible Thrush	1
178328_3	Possible Thrush	1
1042_2	Possible Thrush	1
25514_1	Possible Thrush	1
225822_1	Possible Thrush	1
282373_2	Possible Thrush	1
286850_2	Possible Thrush	1
265182_2	Possible Thrush	1
192030_1	Possible Thrush	1
164191_1	Possible Thrush	1
198356_1	Possible Thrush	1
189907_1	Possible Thrush	1
261791_1	Possible Thrush	1
56000_1	Possible Thrush	1
282351_1	Possible Thrush	1
237972_2	Possible Thrush	1
29028_2	Possible Thrush	1
156574_1	Possible Thrush	1
335475_1	Possible Thrush	1
275854_7	Possible Thrush	1
335502_1	Possible Thrush	1
108850_2	Possible Thrush	1
258237_3	Possible Thrush	1
192967_1	Possible Thrush	1
261820_1	Possible Thrush	1
22794_2	Possible Thrush	1
193032_1	Possible Thrush	1
166908_2	Possible Thrush	1
8406_1	Possible Thrush	1
58287_2	Possible Thrush	1
137436_1	Possible Thrush	1
32712_1	Possible Thrush	1
243207_1	Possible Thrush	1
179353_1	Possible Thrush	1
147663_1	Possible Thrush	1
189151_14	Possible Thrush	1
286097_2	Possible Thrush	1
262767_1	Possible Thrush	1
286137_1	Possible Thrush	1
115123_1	Possible Thrush	1
327268_1	Possible Thrush	1
497478_1	Possible Thrush	1
289680_2	Possible Thrush	1
392005_1	Possible Thrush	1
298553_1	Possible Thrush	1
24919_1	Possible Thrush	1
233289_1	Possible Thrush	1
20458_1	Possible Thrush	1
55924_2	Possible Thrush	1
110223_1	Possible Thrush	1
153167_4	Possible Thrush	1
370083_9	Possible Thrush	1
122789_2	Possible Thrush	1
252074_4	Possible Thrush	1
237651_6	Possible Thrush	1
25133_1	Possible Thrush	1
289246_2	Possible Thrush	1
165984_2	Possible Thrush	1
25755_5	Possible Thrush	1
119684_2	Possible Thrush	1
316787_1	Possible Thrush	1
31409_1	Possible Thrush	1
135533_1	Possible Thrush	1
146203_1	Possible Thrush	1
42064_1	Possible Thrush	1
245302_1	Possible Thrush	1
149728_1	Possible Thrush	1
115583_1	Possible Thrush	1
401762_1	Possible Thrush	1
320284_1	Possible Thrush	1
35949_1	Possible Thrush	1
323624_1	Possible Thrush	1
216345_1	Possible Thrush	1
7659_1	Possible Thrush	1
328725_1	Possible Thrush	1
305107_1	Possible Thrush	1
129965_1	Possible Thrush	1
117567_1	Possible Thrush	1
400004_1	Possible Thrush	1
346190_1	Possible Thrush	1
313890_1	Possible Thrush	1
261498_1	Possible Thrush	1
106755_1	Possible Thrush	1
114888_1	Possible Thrush	1
9119_1	Possible Thrush	1
14318_1	Possible Thrush	1
317269_1	Possible Thrush	1
21632_1	Possible Thrush	1
221625_1	Possible Thrush	1
76088_1	Possible Thrush	1
151088_1	Possible Thrush	1
329683_1	Possible Thrush	1
134041_1	Possible Thrush	1
48384_1	Possible Thrush	1
243723_1	Possible Thrush	1
361911_1	Possible Thrush	1
256100_1	Possible Thrush	1
258492_2	Possible Thrush	1
56890_1	Possible Thrush	1
255500_1	Possible Thrush	1
260421_1	Possible Thrush	1
128918_1	Possible Thrush	1
418469_1	Possible Thrush	1
424298_1	Possible Thrush	1
58063_1	Possible Thrush	1
269840_1	Possible Thrush	1
268883_1	Possible Thrush	1
410130_1	Possible Thrush	1
250252_3	Possible Thrush	1
35229_1	Possible Thrush	1
315194_1	Possible Thrush	1
296543_3	Possible Thrush	1
370524_1	Possible Thrush	1
173327_1	Possible Thrush	1
114697_2	Possible Thrush	1
396545_1	Possible Thrush	1
17433_2	Possible Thrush	1
98490_1	Possible Thrush	1
24903_1	Possible Thrush	1
358084_1	Possible Thrush	1
28306_1	Possible Thrush	1
363943_1	Possible Thrush	1
358915_1	Possible Thrush	1
428338_1	Possible Thrush	1
428379_1	Possible Thrush	1
48965_1	Possible Thrush	1
114749_3	Possible Thrush	1
189348_1	Possible Thrush	1
60763_1	Possible Thrush	1
91344_1	Possible Thrush	1
352136_1	Possible Thrush	1
229116_1	Possible Thrush	1
229131_1	Possible Thrush	1
97140_1	Possible Thrush	1
43248_1	Possible Thrush	1
193838_1	Possible Thrush	1
192778_2	Possible Thrush	1
359141_1	Possible Thrush	1
194815_1	Possible Thrush	1
103554_1	Possible Thrush	1
75965_1	Possible Thrush	1
336194_1	Possible Thrush	1
80557_1	Possible Thrush	1
303464_1	Possible Thrush	1
2773_1	Possible Thrush	1
203030_1	Possible Thrush	1
76998_1	Possible Thrush	1
83861_1	Possible Thrush	1
306431_1	Possible Thrush	1
282424_1	Possible Thrush	1
226011_1	Possible Thrush	1
81088_1	Possible Thrush	1
302310_1	Possible Thrush	1
303904_1	Possible Thrush	1
153291_1	Possible Thrush	1
54621_1	Possible Thrush	1
154131_1	Possible Thrush	1
296048_1	Possible Thrush	1
196870_1	Possible Thrush	1
32552_1	Possible Thrush	1
286642_1	Possible Thrush	1
61412_1	Possible Thrush	1
132050_1	Possible Thrush	1
202798_1	Possible Thrush	1
243322_1	Possible Thrush	1
53398_1	Possible Thrush	1
53388_1	Possible Thrush	1
273537_1	Possible Thrush	1
279189_1	Possible Thrush	1
84723_1	Possible Thrush	1
110817_1	Possible Thrush	1
213536_1	Possible Thrush	1
292772_1	Possible Thrush	1
174313_1	Possible Thrush	1
263019_1	Possible Thrush	1
79552_1	Possible Thrush	1
217615_1	Possible Thrush	1
265260_1	Possible Thrush	1
257482_1	Possible Thrush	1
295193_1	Possible Thrush	1
198730_1	Possible Thrush	1
200709_1	Possible Thrush	1
292181_1	Possible Thrush	1
173556_1	Possible Thrush	1
180810_1	Possible Thrush	1
16328_1	Possible Thrush	1
203466_1	Possible Thrush	1
101462_1	Possible Thrush	1
263250_1	Possible Thrush	1
12249_1	Possible Thrush	1
8025_1	Possible Thrush	1
213018_1	Possible Thrush	1
264238_1	Possible Thrush	1
195472_1	Possible Thrush	1
131744_1	Possible Thrush	1
106243_1	Possible Thrush	1
271175_2	Possible Thrush	1
267006_1	Possible Thrush	1
184862_1	Possible Thrush	1
170921_1	Possible Thrush	1
46918_2	Possible Thrush	1
24309_2	Possible Thrush	1
215839_1	Possible Thrush	1
53172_1	Possible Thrush	1
256676_1	Possible Thrush	1
260020_1	Possible Thrush	1
179330_1	Possible Thrush	1
244105_1	Possible Thrush	1
337161_1	Possible Thrush	1
198999_1	Post-Op Problem	1
454797_3	Post-Op Problem	1
475601_4	Post-Op Problem	1
129938_1	Post-Op Problem	1
488877_11	Post-Op Problem	1
400636_7	Post-Op Problem	1
140864_11	Post-Op Problem	1
381220_1	Post-Op Problem	1
37528_4	Post-Op Problem	1
297462_19	Post-Op Problem	1
302552_11	Post-Op Problem	1
295625_1	Post-Op Problem	1
225196_3	Post-Op Problem	1
410522_10	Post-Op Problem	1
180275_1	Post-Op Problem	1
171309_4	Post-Op Problem	1
203738_2	Post-Op Problem	1
78149_6	Post-Op Problem	1
139406_1	Post-Op Problem	1
368054_16	Post-Op Problem	1
203839_1	Post-Op Problem	1
425376_6	Post-Op Problem	1
455710_3	Post-Op Problem	1
365445_3	Post-Op Problem	1
73338_2	Post-Op Problem	1
275518_4	Post-Op Problem	1
468032_8	Post-Op Problem	1
426920_24	Post-Op Problem	1
144150_5	Post-Op Problem	1
233029_4	Post-Op Problem	1
41050_1	Post-Op Problem	1
57165_3	Post-Op Problem	1
451350_3	Post-Op Problem	1
47155_2	Post-Op Problem	1
48874_4	Post-Op Problem	1
282455_2	Post-Op Problem	1
487312_12	Post-Op Problem	1
481797_2	Post-Op Problem	1
328503_2	Post-Op Problem	1
483464_1	Post-Op Problem	1
236158_2	Post-Op Problem	1
128085_4	Post-Op Problem	1
478482_19	Post-Op Problem	1
5053_1	Post-Op Problem	1
182644_3	Post-Op Problem	1
390503_1	Post-Op Problem	1
133723_1	Post-Op Problem	1
23626_6	Post-Op Problem	1
212862_11	Post-Op Problem	1
465920_20	Post-Op Problem	1
92237_2	Post-Op Problem	1
289722_33	Post-Op Problem	1
342659_8	Post-Op Problem	1
109326_7	Post-Op Problem	1
162248_1	Post-Op Problem	1
308790_2	Post-Op Problem	1
52646_1	Post-Op Problem	1
370421_10	Post-Op Problem	1
295092_3	Post-Op Problem	1
24065_4	Post-Op Problem	1
391228_2	Post-Op Problem	1
336538_1	Post-Op Problem	1
36454_1	Post-Op Problem	1
109306_3	Post-Op Problem	1
430900_3	Post-Op Problem	1
293430_1	Post-Op Problem	1
197821_2	Post-Op Problem	1
255658_1	Post-Op Problem	1
76673_4	Post-Op Problem	1
256214_1	Post-Op Problem	1
428172_1	Post-Op Problem	1
349125_1	Post-Op Problem	1
69382_2	Post-Op Problem	1
379777_1	Post-Op Problem	1
164301_1	Post-Op Problem	1
423702_3	Post-Op Problem	1
127820_3	Post-Op Problem	1
426521_1	Post-Op Problem	1
230001_1	Post-Op Problem	1
69657_2	Post-Op Problem	1
359892_9	Post-Op Problem	1
232619_10	Post-Op Problem	1
491529_9	Post-Op Problem	1
58231_7	Post-Op Problem	1
191073_2	Post-Op Problem	1
372522_1	Post-Op Problem	1
200034_12	Post-Op Problem	1
476007_1	Post-Op Problem	1
438516_2	Post-Op Problem	1
450989_1	Post-Op Problem	1
387213_2	Post-Op Problem	1
470697_3	Post-Op Problem	1
422572_1	Post-Op Problem	1
346776_6	Post-Op Problem	1
283450_1	Post-Op Problem	1
63929_2	Post-Op Problem	1
249513_5	Post-Op Problem	1
143016_2	Post-Op Problem	1
475179_1	Post-Op Problem	1
186668_2	Post-Op Problem	1
400083_1	Post-Op Problem	1
303502_7	Post-Op Problem	1
428264_1	Post-Op Problem	1
312139_4	Post-Op Problem	1
191098_6	Post-Op Problem	1
394113_2	Post-Op Problem	1
75794_9	Post-Op Problem	1
96736_6	Post-Op Problem	1
3095_1	Post-Op Problem	1
126943_4	Post-Op Problem	1
412980_6	Post-Op Problem	1
127560_1	Post-Op Problem	1
1619_1	Post-Op Problem	1
93239_1	Post-Op Problem	1
252601_1	Post-Op Problem	1
252656_1	Post-Op Problem	1
179415_11	Post-Op Problem	1
273181_1	Post-Op Problem	1
91240_3	Post-Op Problem	1
356406_4	Post-Op Problem	1
210661_2	Post-Op Problem	1
427292_24	Post-Op Problem	1
13837_2	Post-Op Problem	1
336478_8	Post-Op Problem	1
273030_8	Post-Op Problem	1
26499_1	Post-Op Problem	1
232104_3	Post-Op Problem	1
110746_2	Post-Op Problem	1
332934_11	Post-Op Problem	1
462325_1	Post-Op Problem	1
98894_1	Post-Op Problem	1
351972_19	Post-Op Problem	1
487578_2	Post-Op Problem	1
489293_1	Post-Op Problem	1
58132_2	Post-Op Problem	1
363780_8	Post-Op Problem	1
335256_6	Post-Op Problem	1
249922_1	Post-Op Problem	1
79580_1	Post-Op Problem	1
436464_9	Post-Op Problem	1
218732_2	Post-Op Problem	1
278712_8	Post-Op Problem	1
165335_1	Post-Op Problem	1
77943_9	Post-Op Problem	1
77943_10	Post-Op Problem	1
272962_1	Post-Op Problem	1
497642_5	Post-Op Problem	1
181824_1	Post-Op Problem	1
66133_7	Post-Op Problem	1
120197_1	Post-Op Problem	1
441141_1	Post-Op Problem	1
127697_1	Post-Op Problem	1
339303_4	Post-Op Problem	1
247154_7	Post-Op Problem	1
448035_1	Post-Op Problem	1
419830_2	Post-Op Problem	1
432944_2	Post-Op Problem	1
362211_26	Post-Op Problem	1
94364_2	Post-Op Problem	1
152695_6	Post-Op Problem	1
278712_10	Post-Op Problem	1
253921_2	Post-Op Problem	1
14018_1	Post-Op Problem	1
151754_2	Post-Op Problem	1
266687_1	Post-Op Problem	1
406001_10	Post-Op Problem	1
194927_10	Post-Op Problem	1
121030_1	Post-Op Problem	1
212482_8	Post-Op Problem	1
499087_1	Post-Op Problem	1
292358_6	Post-Op Problem	1
151031_25	Post-Op Problem	1
17333_8	Post-Op Problem	1
141573_1	Post-Op Problem	1
351209_4	Post-Op Problem	1
476626_1	Post-Op Problem	1
81056_25	Post-Op Problem	1
384868_5	Post-Op Problem	1
273245_2	Post-Op Problem	1
344923_11	Post-Op Problem	1
319919_4	Post-Op Problem	1
474172_4	Post-Op Problem	1
295494_1	Post-Op Problem	1
455192_1	Post-Op Problem	1
57012_4	Post-Op Problem	1
21393_5	Post-Op Problem	1
51835_8	Post-Op Problem	1
388096_19	Post-Op Problem	1
413848_23	Post-Op Problem	1
440842_1	Post-Op Problem	1
406138_6	Post-Op Problem	1
439186_25	Post-Op Problem	1
32034_1	Post-Op Problem	1
458159_4	Post-Op Problem	1
120242_1	Post-Op Problem	1
165995_1	Post-Op Problem	1
496285_1	Post-Op Problem	1
373241_3	Post-Op Problem	1
122401_2	Post-Op Problem	1
353129_8	Post-Op Problem	1
458598_1	Post-Op Problem	1
255979_2	Post-Op Problem	1
182358_1	Post-Op Problem	1
367074_8	Post-Op Problem	1
173279_23	Post-Op Problem	1
286810_6	Post-Op Problem	1
259687_3	Post-Op Problem	1
451383_7	Post-Op Problem	1
387228_1	Post-Op Problem	1
32377_1	Post-Op Problem	1
445142_1	Post-Op Problem	1
343941_2	Post-Op Problem	1
441610_1	Post-Op Problem	1
381870_1	Post-Op Problem	1
56878_3	Post-Op Problem	1
481072_1	Post-Op Problem	1
107757_1	Post-Op Problem	1
408964_14	Post-Op Problem	1
2278_4	Post-Op Problem	1
78371_1	Post-Op Problem	1
308471_1	Post-Op Problem	1
308868_1	Post-Op Problem	1
265352_6	Post-Op Problem	1
398658_2	Post-Op Problem	1
404622_2	Post-Op Problem	1
380477_1	Post-Op Problem	1
83324_7	Post-Op Problem	1
176017_1	Post-Op Problem	1
366769_25	Post-Op Problem	1
395037_2	Post-Op Problem	1
241558_1	Post-Op Problem	1
266631_5	Post-Op Problem	1
367615_8	Post-Op Problem	1
45030_2	Post-Op Problem	1
213392_2	Post-Op Problem	1
152827_4	Post-Op Problem	1
175050_10	Post-Op Problem	1
5058_1	Post-Op Problem	1
326550_1	Post-Op Problem	1
27094_1	Post-Op Problem	1
497554_3	Post-Op Problem	1
368757_2	Post-Op Problem	1
418839_1	Post-Op Problem	1
78863_1	Post-Op Problem	1
338756_2	Post-Op Problem	1
229906_8	Post-Op Problem	1
420815_9	Post-Op Problem	1
356789_3	Post-Op Problem	1
296045_1	Post-Op Problem	1
299576_1	Post-Op Problem	1
308060_8	Post-Op Problem	1
47798_3	Post-Op Problem	1
151041_1	Post-Op Problem	1
493479_1	Post-Op Problem	1
329319_2	Post-Op Problem	1
228460_1	Post-Op Problem	1
110214_1	Post-Op Problem	1
221943_4	Post-Op Problem	1
65233_1	Post-Op Problem	1
383992_1	Post-Op Problem	1
235319_3	Post-Op Problem	1
57918_15	Post-Op Problem	1
87553_1	Post-Op Problem	1
361472_5	Post-Op Problem	1
395403_1	Post-Op Problem	1
224087_7	Post-Op Problem	1
295361_1	Post-Op Problem	1
469010_9	Post-Op Problem	1
209894_1	Post-Op Problem	1
87842_8	Post-Op Problem	1
345219_1	Post-Op Problem	1
460688_1	Post-Op Problem	1
500623_7	Post-Op Problem	1
175716_2	Post-Op Problem	1
65150_1	Post-Op Problem	1
175500_10	Post-Op Problem	1
319924_6	Post-Op Problem	1
381604_3	Post-Op Problem	1
56648_3	Post-Op Problem	1
242540_10	Post-Op Problem	1
77321_1	Post-Op Problem	1
9647_2	Post-Op Problem	1
394071_2	Post-Op Problem	1
159109_3	Post-Op Problem	1
46799_2	Post-Op Problem	1
499121_17	Post-Op Problem	1
56648_28	Post-Op Problem	1
267810_1	Post-Op Problem	1
423565_37	Post-Op Problem	1
135805_2	Post-Op Problem	1
453022_6	Post-Op Problem	1
341790_6	Post-Op Problem	1
191844_23	Post-Op Problem	1
337047_18	Post-Op Problem	1
380083_10	Post-Op Problem	1
481790_3	Post-Op Problem	1
339278_2	Post-Op Problem	1
402848_1	Post-Op Problem	1
380780_1	Post-Op Problem	1
395100_2	Post-Op Problem	1
23857_1	Post-Op Problem	1
460545_2	Post-Op Problem	1
47657_1	Post-Op Problem	1
395100_4	Post-Op Problem	1
64752_3	Post-Op Problem	1
8735_1	Post-Op Problem	1
442877_1	Post-Op Problem	1
204612_3	Post-Op Problem	1
394409_1	Post-Op Problem	1
383271_1	Post-Op Problem	1
319733_10	Post-Op Problem	1
496613_1	Post-Op Problem	1
463813_1	Post-Op Problem	1
471625_1	Post-Op Problem	1
308729_4	Post-Op Problem	1
396417_2	Post-Op Problem	1
99004_1	Post-Op Problem	1
232192_1	Post-Op Problem	1
425569_2	Post-Op Problem	1
424148_1	Post-Op Problem	1
10692_4	Post-Op Problem	1
254680_2	Post-Op Problem	1
330366_3	Post-Op Problem	1
294204_1	Post-Op Problem	1
387591_2	Post-Op Problem	1
456267_1	Post-Op Problem	1
357322_7	Post-Op Problem	1
329494_1	Post-Op Problem	1
328708_1	Post-Op Problem	1
430722_3	Post-Op Problem	1
59123_1	Post-Op Problem	1
323825_1	Post-Op Problem	1
2665_1	Post-Op Problem	1
300318_2	Post-Op Problem	1
412028_2	Post-Op Problem	1
492324_12	Post-Op Problem	1
130106_1	Post-Op Problem	1
139010_5	Post-Op Problem	1
45440_1	Post-Op Problem	1
41629_1	Post-Op Problem	1
340515_1	Post-Op Problem	1
397009_1	Post-Op Problem	1
1355_7	Post-Op Problem	1
407676_6	Post-Op Problem	1
259319_6	Post-Op Problem	1
475824_4	Post-Op Problem	1
122002_3	Post-Op Problem	1
199661_8	Post-Op Problem	1
378597_4	Post-Op Problem	1
452784_1	Post-Op Problem	1
68562_3	Post-Op Problem	1
79297_1	Post-Op Problem	1
297576_1	Post-Op Problem	1
349938_4	Post-Op Problem	1
262222_1	Post-Op Problem	1
174060_9	Post-Op Problem	1
462912_1	Post-Op Problem	1
481630_3	Post-Op Problem	1
262341_2	Post-Op Problem	1
163716_3	Post-Op Problem	1
337683_1	Post-Op Problem	1
19130_15	Post-Op Problem	1
22139_5	Post-Op Problem	1
390120_4	Post-Op Problem	1
432075_3	Post-Op Problem	1
237229_1	Post-Op Problem	1
410620_4	Post-Op Problem	1
322070_1	Post-Op Problem	1
250705_4	Post-Op Problem	1
40700_2	Post-Op Problem	1
154580_9	Post-Op Problem	1
147812_1	Post-Op Problem	1
462965_1	Post-Op Problem	1
355240_10	Post-Op Problem	1
341978_4	Post-Op Problem	1
358431_1	Post-Op Problem	1
349430_4	Post-Op Problem	1
42167_3	Post-Op Problem	1
290165_2	Post-Op Problem	1
223170_13	Post-Op Problem	1
344883_2	Post-Op Problem	1
400152_15	Post-Op Problem	1
376363_1	Post-Op Problem	1
54240_3	Post-Op Problem	1
193367_4	Post-Op Problem	1
25779_2	Post-Op Problem	1
343500_2	Post-Op Problem	1
303923_1	Post-Op Problem	1
86582_1	Post-Op Problem	1
140108_22	Post-Op Problem	1
434277_11	Post-Op Problem	1
306779_4	Post-Op Problem	1
80919_1	Post-Op Problem	1
346280_6	Post-Op Problem	1
363415_5	Post-Op Problem	1
394844_1	Post-Op Problem	1
483301_3	Post-Op Problem	1
308935_1	Post-Op Problem	1
253812_2	Post-Op Problem	1
183674_6	Post-Op Problem	1
77730_3	Post-Op Problem	1
337049_1	Post-Op Problem	1
467472_1	Post-Op Problem	1
402937_1	Post-Op Problem	1
337606_11	Post-Op Problem	1
392445_12	Post-Op Problem	1
202846_8	Post-Op Problem	1
122752_2	Post-Op Problem	1
342286_7	Post-Op Problem	1
298962_2	Post-Op Problem	1
23584_9	Post-Op Problem	1
364062_1	Post-Op Problem	1
488497_5	Post-Op Problem	1
371929_3	Post-Op Problem	1
462655_1	Post-Op Problem	1
337751_9	Post-Op Problem	1
375289_1	Post-Op Problem	1
355120_1	Post-Op Problem	1
366864_32	Post-Op Problem	1
276417_1	Post-Op Problem	1
401965_2	Post-Op Problem	1
1692_1	Post-Op Problem	1
214429_2	Post-Op Problem	1
366081_1	Post-Op Problem	1
452028_1	Post-Op Problem	1
370209_1	Post-Op Problem	1
145954_6	Post-Op Problem	1
480678_1	Post-Op Problem	1
297892_1	Post-Op Problem	1
400010_1	Post-Op Problem	1
298640_1	Post-Op Problem	1
385786_1	Post-Op Problem	1
44327_3	Post-Op Problem	1
291586_7	Post-Op Problem	1
10260_2	Post-Op Problem	1
403979_1	Post-Op Problem	1
145282_2	Post-Op Problem	1
390267_4	Post-Op Problem	1
393903_3	Post-Op Problem	1
169212_5	Post-Op Problem	1
457634_9	Post-Op Problem	1
454596_7	Post-Op Problem	1
364928_1	Post-Op Problem	1
284009_1	Post-Op Problem	1
251527_5	Post-Op Problem	1
331087_1	Post-Op Problem	1
70542_1	Post-Op Problem	1
203866_1	Post-Op Problem	1
482181_9	Post-Op Problem	1
313935_1	Post-Op Problem	1
391588_1	Post-Op Problem	1
72974_1	Post-Op Problem	1
309890_1	Post-Op Problem	1
47369_1	Post-Op Problem	1
207301_10	Post-Op Problem	1
466002_21	Post-Op Problem	1
77944_1	Post-Op Problem	1
336151_2	Post-Op Problem	1
50773_1	Post-Op Problem	1
232067_1	Post-Op Problem	1
66310_5	Post-Op Problem	1
432884_1	Post-Op Problem	1
204291_12	Post-Op Problem	1
20715_1	Post-Op Problem	1
336562_6	Post-Op Problem	1
278626_1	Post-Op Problem	1
224611_2	Post-Op Problem	1
439039_1	Post-Op Problem	1
460354_1	Post-Op Problem	1
487925_1	Post-Op Problem	1
313345_1	Post-Op Problem	1
282533_1	Post-Op Problem	1
319758_1	Post-Op Problem	1
337984_5	Post-Op Problem	1
149714_1	Post-Op Problem	1
355283_5	Post-Op Problem	1
139288_2	Post-Op Problem	1
101115_3	Post-Op Problem	1
447301_2	Post-Op Problem	1
133699_1	Post-Op Problem	1
490228_1	Post-Op Problem	1
385532_2	Post-Op Problem	1
425314_1	Post-Op Problem	1
432447_8	Post-Op Problem	1
471108_5	Post-Op Problem	1
457599_1	Post-Op Problem	1
122396_1	Post-Op Problem	1
496609_1	Post-Op Problem	1
24762_2	Post-Op Problem	1
295675_1	Post-Op Problem	1
432826_2	Post-Op Problem	1
241778_2	Post-Op Problem	1
227497_2	Post-Op Problem	1
245521_1	Post-Op Problem	1
223073_3	Post-Op Problem	1
35125_4	Post-Op Problem	1
477098_8	Post-Op Problem	1
369510_12	Post-Op Problem	1
56846_2	Post-Op Problem	1
148406_1	Post-Op Problem	1
390005_1	Post-Op Problem	1
388801_1	Post-Op Problem	1
38105_1	Post-Op Problem	1
427607_1	Post-Op Problem	1
15026_9	Post-Op Problem	1
450743_2	Post-Op Problem	1
477923_7	Post-Op Problem	1
412034_2	Post-Op Problem	1
454367_3	Post-Op Problem	1
405253_2	Post-Op Problem	1
473565_1	Post-Op Problem	1
364231_1	Post-Op Problem	1
165639_1	Post-Op Problem	1
163934_1	Post-Op Problem	1
442561_3	Post-Op Problem	1
323863_3	Post-Op Problem	1
374663_1	Post-Op Problem	1
319768_13	Post-Op Problem	1
475798_2	Post-Op Problem	1
402140_16	Post-Op Problem	1
355092_1	Post-Op Problem	1
457313_5	Post-Op Problem	1
439385_4	Post-Op Problem	1
44376_8	Post-Op Problem	1
261390_2	Post-Op Problem	1
451912_2	Post-Op Problem	1
367279_1	Post-Op Problem	1
403518_4	Post-Op Problem	1
106504_6	Post-Op Problem	1
232982_1	Post-Op Problem	1
305767_1	Post-Op Problem	1
111779_19	Post-Op Problem	1
360022_11	Post-Op Problem	1
6493_2	Post-Op Problem	1
155831_7	Post-Op Problem	1
242680_1	Post-Op Problem	1
250796_2	Post-Op Problem	1
222926_7	Post-Op Problem	1
335256_15	Post-Op Problem	1
195666_1	Post-Op Problem	1
420207_3	Post-Op Problem	1
52172_18	Post-Op Problem	1
382529_1	Post-Op Problem	1
358934_13	Post-Op Problem	1
202994_1	Post-Op Problem	1
147303_7	Post-Op Problem	1
151546_1	Post-Op Problem	1
283635_1	Post-Op Problem	1
57268_1	Post-Op Problem	1
481669_16	Post-Op Problem	1
374737_1	Post-Op Problem	1
85663_1	Post-Op Problem	1
51927_4	Post-Op Problem	1
371885_2	Post-Op Problem	1
234857_3	Post-Op Problem	1
364080_2	Post-Op Problem	1
163884_3	Post-Op Problem	1
145114_15	Post-Op Problem	1
278048_7	Post-Op Problem	1
177714_6	Post-Op Problem	1
169788_27	Post-Op Problem	1
139984_4	Post-Op Problem	1
168096_1	Post-Op Problem	1
118335_1	Post-Op Problem	1
275598_14	Post-Op Problem	1
43411_4	Post-Op Problem	1
322881_1	Post-Op Problem	1
331221_10	Post-Op Problem	1
259617_4	Post-Op Problem	1
302445_8	Post-Op Problem	1
279677_3	Post-Op Problem	1
421942_16	Post-Op Problem	1
298366_20	Post-Op Problem	1
273030_7	Post-Op Problem	1
45002_29	Post-Op Problem	1
360368_4	Post-Op Problem	1
58020_1	Post-Op Problem	1
224381_1	Post-Op Problem	1
193001_1	Post-Op Problem	1
207384_14	Post-Op Problem	1
263296_4	Post-Op Problem	1
314392_1	Post-Op Problem	1
94839_3	Post-Op Problem	1
210015_14	Post-Op Problem	1
150398_3	Post-Op Problem	1
63184_13	Post-Op Problem	1
448979_1	Post-Op Problem	1
439699_8	Post-Op Problem	1
447900_4	Post-Op Problem	1
382068_5	Post-Op Problem	1
497960_3	Post-Op Problem	1
488133_5	Post-Op Problem	1
359892_12	Post-Op Problem	1
457673_6	Post-Op Problem	1
110303_5	Post-Op Problem	1
79310_2	Post-Op Problem	1
406737_1	Post-Op Problem	1
319840_6	Post-Op Problem	1
414165_1	Post-Op Problem	1
221511_3	Post-Op Problem	1
95063_1	Post-Op Problem	1
315297_15	Post-Op Problem	1
484092_5	Post-Op Problem	1
450329_2	Post-Op Problem	1
374956_8	Post-Op Problem	1
444792_2	Post-Op Problem	1
351558_26	Post-Op Problem	1
233491_1	Post-Op Problem	1
331299_5	Post-Op Problem	1
434556_2	Post-Op Problem	1
14637_3	Post-Op Problem	1
240065_11	Post-Op Problem	1
209011_1	Post-Op Problem	1
348317_9	Post-Op Problem	1
272269_18	Post-Op Problem	1
155140_16	Post-Op Problem	1
94159_7	Post-Op Problem	1
406096_1	Post-Op Problem	1
317278_3	Post-Op Problem	1
465559_2	Post-Op Problem	1
278755_2	Post-Op Problem	1
34282_1	Post-Op Problem	1
85208_9	Post-Op Problem	1
176284_4	Post-Op Problem	1
320206_12	Post-Op Problem	1
195909_1	Post-Op Problem	1
451016_1	Post-Op Problem	1
58829_1	Post-Op Problem	1
170248_1	Post-Op Problem	1
229839_1	Post-Op Problem	1
179424_2	Post-Op Problem	1
201142_3	Post-Op Problem	1
319125_1	Post-Op Problem	1
103491_10	Post-Op Problem	1
13720_5	Post-Op Problem	1
8236_10	Post-Op Problem	1
163160_6	Post-Op Problem	1
106054_5	Post-Op Problem	1
126897_3	Post-Op Problem	1
447926_10	Post-Op Problem	1
440077_7	Post-Op Problem	1
456947_1	Post-Op Problem	1
424981_10	Post-Op Problem	1
313284_19	Post-Op Problem	1
129388_1	Post-Op Problem	1
182008_1	Post-Op Problem	1
78643_8	Post-Op Problem	1
225166_13	Post-Op Problem	1
482331_1	Post-Op Problem	1
25589_3	Post-Op Problem	1
378954_6	Post-Op Problem	1
345355_6	Post-Op Problem	1
264108_4	Post-Op Problem	1
500463_5	Post-Op Problem	1
150388_8	Post-Op Problem	1
455283_12	Post-Op Problem	1
389927_14	Post-Op Problem	1
14676_12	Post-Op Problem	1
119253_2	Post-Op Problem	1
193275_1	Post-Op Problem	1
212190_3	Post-Op Problem	1
247628_3	Post-Op Problem	1
29196_26	Post-Op Problem	1
184554_23	Post-Op Problem	1
445517_6	Post-Op Problem	1
188819_1	Post-Op Problem	1
144835_12	Post-Op Problem	1
272022_2	Post-Op Problem	1
185212_18	Post-Op Problem	1
194822_13	Post-Op Problem	1
352573_3	Post-Op Problem	1
135776_1	Post-Op Problem	1
114542_9	Post-Op Problem	1
83980_1	Post-Op Problem	1
54575_5	Post-Op Problem	1
124728_3	Post-Op Problem	1
43903_31	Post-Op Problem	1
24762_1	Post-Op Problem	1
250705_3	Post-Op Problem	1
24909_1	Post-Op Problem	1
97170_33	Post-Op Problem	1
11247_12	Post-Op Problem	1
92718_4	Post-Op Problem	1
46433_27	Post-Op Problem	1
196700_4	Post-Op Problem	1
359528_13	Post-Op Problem	1
42396_8	Post-Op Problem	1
38633_1	Post-Op Problem	1
41100_5	Post-Op Problem	1
498888_6	Post-Op Problem	1
327736_1	Post-Op Problem	1
42315_1	Post-Op Problem	1
198678_2	Post-Op Problem	1
328477_5	Post-Op Problem	1
47260_21	Post-Op Problem	1
139730_3	Post-Op Problem	1
501340_2	Post-Op Problem	1
349330_1	Post-Op Problem	1
264946_1	Post-Op Problem	1
443485_13	Post-Op Problem	1
51181_2	Post-Op Problem	1
67652_1	Post-Op Problem	1
348310_5	Post-Op Problem	1
72391_1	Post-Op Problem	1
308544_1	Post-Op Problem	1
139010_1	Post-Op Problem	1
21393_1	Post-Op Problem	1
443671_2	Post-Op Problem	1
401071_3	Post-Op Problem	1
482727_1	Post-Op Problem	1
402788_2	Post-Op Problem	1
360368_2	Post-Op Problem	1
16787_2	Post-Op Problem	1
275561_1	Post-Op Problem	1
182997_1	Post-Op Problem	1
289851_1	Post-Op Problem	1
247747_1	Post-Op Problem	1
298776_5	Post-Op Problem	1
448881_1	Post-Op Problem	1
493717_8	Post-Op Problem	1
133167_9	Post-Op Problem	1
461252_3	Post-Op Problem	1
204646_6	Post-Op Problem	1
459174_5	Post-Op Problem	1
495180_1	Post-Op Problem	1
183729_1	Post-Op Problem	1
135369_7	Post-Op Problem	1
286400_6	Post-Op Problem	1
485779_1	Post-Op Problem	1
293960_2	Post-Op Problem	1
439836_1	Post-Op Problem	1
303155_4	Post-Op Problem	1
45719_5	Post-Op Problem	1
33770_4	Post-Op Problem	1
345022_2	Post-Op Problem	1
284541_1	Post-Op Problem	1
98398_4	Post-Op Problem	1
334432_17	Post-Op Problem	1
250935_1	Post-Op Problem	1
219712_1	Post-Op Problem	1
57879_6	Post-Op Problem	1
128390_8	Post-Op Problem	1
134696_2	Post-Op Problem	1
342286_2	Post-Op Problem	1
104845_6	Post-Op Problem	1
283635_2	Post-Op Problem	1
29609_4	Post-Op Problem	1
187706_4	Post-Op Problem	1
73077_2	Post-Op Problem	1
220478_3	Post-Op Problem	1
361186_24	Post-Op Problem	1
427620_16	Post-Op Problem	1
19941_1	Post-Op Problem	1
13684_1	Post-Op Problem	1
406211_18	Post-Op Problem	1
291786_20	Post-Op Problem	1
291786_21	Post-Op Problem	1
6708_2	Post-Op Problem	1
291786_22	Post-Op Problem	1
115179_1	Post-Op Problem	1
409248_1	Post-Op Problem	1
364783_5	Post-Op Problem	1
73760_3	Post-Op Problem	1
89300_9	Post-Op Problem	1
329498_5	Post-Op Problem	1
263503_16	Post-Op Problem	1
360016_2	Post-Op Problem	1
144382_19	Post-Op Problem	1
106717_2	Post-Op Problem	1
253861_1	Post-Op Problem	1
474046_1	Post-Op Problem	1
10427_1	Post-Op Problem	1
93980_2	Post-Op Problem	1
415740_3	Post-Op Problem	1
441661_4	Post-Op Problem	1
144348_2	Post-Op Problem	1
383807_1	Post-Op Problem	1
490191_14	Post-Op Problem	1
163026_1	Post-Op Problem	1
59773_4	Post-Op Problem	1
53015_4	Post-Op Problem	1
166279_2	Post-Op Problem	1
16292_2	Post-Op Problem	1
77553_13	Post-Op Problem	1
226758_1	Post-Op Problem	1
121448_3	Post-Op Problem	1
316149_9	Post-Op Problem	1
409937_3	Post-Op Problem	1
59657_11	Post-Op Problem	1
161549_4	Post-Op Problem	1
103586_1	Post-Op Problem	1
233291_9	Post-Op Problem	1
65296_2	Post-Op Problem	1
493162_3	Post-Op Problem	1
183545_2	Post-Op Problem	1
449106_8	Post-Op Problem	1
436876_3	Post-Op Problem	1
32387_3	Post-Op Problem	1
127561_1	Post-Op Problem	1
230416_3	Post-Op Problem	1
226496_2	Post-Op Problem	1
325423_2	Post-Op Problem	1
338460_1	Post-Op Problem	1
146699_4	Post-Op Problem	1
3634_1	Post-Op Problem	1
359688_4	Post-Op Problem	1
109650_1	Post-Op Problem	1
467373_2	Post-Op Problem	1
427483_3	Post-Op Problem	1
14075_2	Post-Op Problem	1
106613_1	Post-Op Problem	1
246108_2	Post-Op Problem	1
213698_1	Post-Op Problem	1
68607_2	Post-Op Problem	1
92962_4	Post-Op Problem	1
78891_2	Post-Op Problem	1
410502_1	Post-Op Problem	1
285547_2	Post-Op Problem	1
48397_1	Post-Op Problem	1
72553_1	Post-Op Problem	1
229865_4	Post-Op Problem	1
454804_5	Post-Op Problem	1
4615_1	Post-Op Problem	1
446349_8	Post-Op Problem	1
265923_9	Post-Op Problem	1
337929_13	Post-Op Problem	1
70377_8	Post-Op Problem	1
415308_7	Post-Op Problem	1
300907_2	Post-Op Problem	1
254745_3	Post-Op Problem	1
194344_1	Post-Op Problem	1
418108_9	Post-Op Problem	1
205243_1	Post-Op Problem	1
142941_1	Post-Op Problem	1
445257_2	Post-Op Problem	1
233532_1	Post-Op Problem	1
151595_1	Post-Op Problem	1
451635_1	Post-Op Problem	1
348306_4	Post-Op Problem	1
192888_1	Post-Op Problem	1
109478_1	Post-Op Problem	1
53300_3	Post-Op Problem	1
171645_3	Post-Op Problem	1
490337_1	Post-Op Problem	1
388208_7	Post-Op Problem	1
476884_2	Post-Op Problem	1
253276_9	Post-Op Problem	1
132010_1	Post-Op Problem	1
127418_1	Post-Op Problem	1
79910_1	Post-Op Problem	1
129839_1	Post-Op Problem	1
212987_2	Post-Op Problem	1
326884_2	Post-Op Problem	1
399195_7	Post-Op Problem	1
163020_1	Post-Op Problem	1
24909_2	Post-Op Problem	1
447554_1	Post-Op Problem	1
221367_2	Post-Op Problem	1
54904_2	Post-Op Problem	1
460906_10	Post-Op Problem	1
68769_1	Post-Op Problem	1
131069_3	Post-Op Problem	1
80355_3	Post-Op Problem	1
75336_3	Post-Op Problem	1
235132_2	Post-Op Problem	1
177475_1	Post-Op Problem	1
460593_3	Post-Op Problem	1
424665_16	Post-Op Problem	1
336560_5	Post-Op Problem	1
406326_5	Post-Op Problem	1
286673_1	Post-Op Problem	1
41818_2	Post-Op Problem	1
280292_2	Post-Op Problem	1
417879_7	Post-Op Problem	1
343893_14	Post-Op Problem	1
403082_8	Post-Op Problem	1
175749_14	Post-Op Problem	1
98031_1	Post-Op Problem	1
454960_4	Post-Op Problem	1
385945_1	Post-Op Problem	1
128619_3	Post-Op Problem	1
26519_1	Post-Op Problem	1
31663_1	Post-Op Problem	1
270440_2	Post-Op Problem	1
285037_2	Post-Op Problem	1
330277_10	Post-Op Problem	1
170220_19	Post-Op Problem	1
241734_20	Post-Op Problem	1
166803_3	Post-Op Problem	1
280296_7	Post-Op Problem	1
155090_5	Post-Op Problem	1
53302_12	Post-Op Problem	1
337988_1	Post-Op Problem	1
282996_6	Post-Op Problem	1
92568_4	Post-Op Problem	1
434551_1	Post-Op Problem	1
370055_1	Post-Op Problem	1
235884_7	Post-Op Problem	1
321614_7	Post-Op Problem	1
180453_3	Post-Op Problem	1
259364_3	Post-Op Problem	1
329535_2	Post-Op Problem	1
122979_1	Post-Op Problem	1
263584_9	Post-Op Problem	1
192243_4	Post-Op Problem	1
276683_4	Post-Op Problem	1
363129_1	Psych Evaluation	4
457515_1	Psych Evaluation	4
419491_1	Psych Evaluation	4
452712_1	Psych Evaluation	4
488766_1	Psych Evaluation	4
473128_1	Psych Evaluation	4
495303_2	Psych Evaluation	4
297376_3	Psych Evaluation	1
378621_4	Psych Evaluation	4
463216_7	Psych Evaluation	1
139778_3	Psych Evaluation	4
73716_3	Psych Evaluation	4
318126_5	Psych Evaluation	1
419818_3	Psych Evaluation	4
267377_1	Psych Evaluation	4
481515_1	Psych Evaluation	4
255073_1	Psych Evaluation	4
462574_1	Psych Evaluation	4
265032_1	Psych Evaluation	2
67470_5	Psych Evaluation	4
378624_1	Psych Evaluation	1
449799_1	Psych Evaluation	2
439949_1	Psych Evaluation	3
433997_1	Psych Evaluation	2
404763_3	Psych Evaluation	4
439949_2	Psych Evaluation	3
250402_6	Psych Evaluation	4
466832_3	Psych Evaluation	4
67470_7	Psych Evaluation	4
416553_1	Psych Evaluation	1
475589_12	Psych Evaluation	4
414124_4	Psych Evaluation	4
346140_1	Psych Evaluation	4
416553_2	Psych Evaluation	1
438981_4	Psych Evaluation	4
433404_1	Psych Evaluation	4
416553_3	Psych Evaluation	1
62556_3	Psych Evaluation	4
433404_2	Psych Evaluation	4
373418_8	Psych Evaluation	4
119623_1	Psych Evaluation	1
77710_10	Psych Evaluation	4
392122_1	Psych Evaluation	4
419491_4	Psych Evaluation	4
478070_1	Psych Evaluation	1
356510_5	Psych Evaluation	4
356679_1	Psych Evaluation	3
71902_2	Psych Evaluation	4
267377_2	Psych Evaluation	4
367111_10	Psych Evaluation	4
457521_1	Psych Evaluation	4
157850_2	Psych Evaluation	3
490729_2	Psych Evaluation	4
467428_3	Psych Evaluation	4
253245_2	Psych Evaluation	4
466547_6	Psych Evaluation	4
494876_5	Psych Evaluation	4
202358_1	Psych Evaluation	4
11330_1	Psych Evaluation	4
333072_4	Psych Evaluation	4
141970_4	Psych Evaluation	4
20800_1	Psych Evaluation	1
196961_2	Psych Evaluation	4
80710_2	Psych Evaluation	3
435238_6	Psych Evaluation	4
403509_11	Psych Evaluation	4
67036_2	Psych Evaluation	3
421361_1	Psych Evaluation	4
433404_4	Psych Evaluation	4
346985_1	Psych Evaluation	4
81199_2	Psych Evaluation	4
427009_2	Psych Evaluation	4
159648_1	Psych Evaluation	3
485772_2	Psych Evaluation	4
212010_8	Psych Evaluation	4
482601_1	Psych Evaluation	4
416723_8	Psych Evaluation	4
49905_3	Psych Evaluation	4
375747_1	Psych Evaluation	4
437025_1	Psych Evaluation	4
406795_1	Psych Evaluation	4
471503_4	Psych Evaluation	4
72252_2	Psych Evaluation	4
471690_13	Psych Evaluation	4
446551_5	Psych Evaluation	4
74026_1	Psych Evaluation	4
404076_1	Psych Evaluation	4
443150_7	Psych Evaluation	4
64286_1	Psych Evaluation	3
145817_1	Psych Evaluation	4
372423_2	Psych Evaluation	4
236801_3	Psych Evaluation	4
72252_4	Psych Evaluation	3
75786_1	Psych Evaluation	2
192835_1	Psych Evaluation	4
422753_3	Psych Evaluation	4
460068_1	Psych Evaluation	4
74026_2	Psych Evaluation	4
470775_1	Psych Evaluation	4
433798_2	Psych Evaluation	3
66018_4	Psych Evaluation	4
75511_4	Psych Evaluation	4
481723_1	Psych Evaluation	4
473796_6	Psych Evaluation	4
430935_1	Psych Evaluation	2
402221_11	Psych Evaluation	1
74026_3	Psych Evaluation	4
369664_1	Psych Evaluation	3
8567_1	Psych Evaluation	4
287329_8	Psych Evaluation	4
443150_8	Psych Evaluation	4
397538_1	Psych Evaluation	3
77710_12	Psych Evaluation	4
484097_10	Psych Evaluation	4
445707_3	Psych Evaluation	4
481852_3	Psych Evaluation	4
486312_4	Psych Evaluation	2
473796_7	Psych Evaluation	4
415908_42	Psych Evaluation	4
248129_1	Psych Evaluation	4
209056_5	Psych Evaluation	4
248129_2	Psych Evaluation	4
74026_4	Psych Evaluation	4
489520_11	Psych Evaluation	4
459960_1	Psych Evaluation	4
74026_5	Psych Evaluation	4
451766_3	Psych Evaluation	4
141339_3	Psych Evaluation	4
387443_1	Psych Evaluation	4
413868_2	Psych Evaluation	4
485636_2	Psych Evaluation	4
404076_3	Psych Evaluation	4
75511_6	Psych Evaluation	4
361394_6	Psych Evaluation	4
367588_5	Psych Evaluation	4
456923_3	Psych Evaluation	4
388320_3	Psych Evaluation	4
160433_6	Psych Evaluation	4
479456_6	Psych Evaluation	4
477597_3	Psych Evaluation	2
168084_33	Psych Evaluation	1
405824_4	Psych Evaluation	4
449896_1	Psych Evaluation	4
494893_1	Psych Evaluation	3
142866_1	Psych Evaluation	4
427357_4	Psych Evaluation	4
404076_4	Psych Evaluation	4
485636_3	Psych Evaluation	1
419818_5	Psych Evaluation	4
186424_1	Psych Evaluation	4
460673_4	Psych Evaluation	4
246178_1	Psych Evaluation	4
114412_10	Psych Evaluation	3
356297_9	Psych Evaluation	1
107718_4	Psych Evaluation	4
291653_4	Psych Evaluation	4
347721_1	Psych Evaluation	4
35852_3	Psych Evaluation	4
463093_7	Psych Evaluation	1
286236_7	Psych Evaluation	4
168084_37	Psych Evaluation	1
401043_3	Psych Evaluation	4
387443_2	Psych Evaluation	4
456923_5	Psych Evaluation	4
72415_2	Psych Evaluation	4
287329_10	Psych Evaluation	4
486317_2	Psych Evaluation	4
455474_1	Psych Evaluation	4
289538_1	Psych Evaluation	1
35852_5	Psych Evaluation	4
121023_8	Psych Evaluation	3
465291_5	Psych Evaluation	4
444835_4	Psych Evaluation	4
173179_1	Psych Evaluation	2
287964_3	Psych Evaluation	4
180722_59	Psych Evaluation	4
454690_1	Psych Evaluation	4
484097_16	Psych Evaluation	4
427357_5	Psych Evaluation	4
145086_2	Psych Evaluation	4
363787_10	Psych Evaluation	4
454690_2	Psych Evaluation	4
75511_10	Psych Evaluation	1
35831_1	Psych Evaluation	4
481852_6	Psych Evaluation	4
262443_2	Psych Evaluation	4
70978_1	Psych Evaluation	4
373786_2	Psych Evaluation	2
264085_2	Psych Evaluation	4
132444_4	Psych Evaluation	4
405866_2	Psych Evaluation	4
142051_1	Psych Evaluation	4
287329_12	Psych Evaluation	4
410949_4	Psych Evaluation	4
323989_3	Psych Evaluation	4
465738_4	Psych Evaluation	4
429724_11	Psych Evaluation	4
240294_24	Psych Evaluation	4
134149_2	Psych Evaluation	4
22292_1	Psych Evaluation	2
169737_2	Psych Evaluation	4
469389_3	Psych Evaluation	4
415908_49	Psych Evaluation	4
451915_6	Psych Evaluation	4
35852_7	Psych Evaluation	4
134370_2	Psych Evaluation	2
180631_4	Psych Evaluation	4
422400_10	Psych Evaluation	4
281841_1	Psych Evaluation	4
78433_1	Psych Evaluation	4
480984_12	Psych Evaluation	4
484097_17	Psych Evaluation	4
451915_7	Psych Evaluation	4
446551_6	Psych Evaluation	1
363787_12	Psych Evaluation	4
446551_7	Psych Evaluation	4
171282_1	Psych Evaluation	4
325962_8	Psych Evaluation	4
361394_10	Psych Evaluation	4
390585_5	Psych Evaluation	4
49916_3	Psych Evaluation	2
173312_1	Psych Evaluation	4
265613_1	Psych Evaluation	4
432350_2	Psych Evaluation	4
486686_3	Psych Evaluation	4
361394_11	Psych Evaluation	4
248573_1	Psych Evaluation	4
432023_8	Psych Evaluation	4
447911_4	Psych Evaluation	4
449249_12	Psych Evaluation	4
12508_1	Psych Evaluation	4
276378_2	Psych Evaluation	4
425245_1	Psych Evaluation	4
420085_4	Psych Evaluation	4
453542_5	Psych Evaluation	4
70924_1	Psych Evaluation	4
150025_2	Psych Evaluation	4
433798_3	Psych Evaluation	4
221659_3	Psych Evaluation	4
421354_2	Psych Evaluation	4
40193_20	Psych Evaluation	4
409032_4	Psych Evaluation	4
247840_1	Psych Evaluation	4
488652_1	Psych Evaluation	4
495460_1	Psych Evaluation	4
488896_3	Psych Evaluation	4
476637_3	Psych Evaluation	4
122745_3	Psych Evaluation	4
410949_11	Psych Evaluation	4
298277_2	Psych Evaluation	4
207689_2	Psych Evaluation	4
405984_4	Psych Evaluation	4
459398_1	Psych Evaluation	4
397697_5	Psych Evaluation	4
264737_1	Psych Evaluation	2
388320_4	Psych Evaluation	4
454650_1	Psych Evaluation	3
150360_7	Psych Evaluation	4
427357_6	Psych Evaluation	4
142448_4	Psych Evaluation	4
220082_2	Psych Evaluation	4
324298_1	Psych Evaluation	3
466965_11	Psych Evaluation	1
362744_2	Psych Evaluation	4
479889_2	Psych Evaluation	4
426205_1	Psych Evaluation	4
359260_15	Psych Evaluation	4
134930_1	Psych Evaluation	4
488896_4	Psych Evaluation	4
492228_1	Psych Evaluation	4
287329_16	Psych Evaluation	4
486922_1	Psych Evaluation	4
353945_2	Psych Evaluation	4
142448_8	Psych Evaluation	1
479456_8	Psych Evaluation	4
91077_2	Psych Evaluation	4
435199_2	Psych Evaluation	4
466965_13	Psych Evaluation	1
469050_3	Psych Evaluation	4
287329_18	Psych Evaluation	4
427357_7	Psych Evaluation	4
81485_1	Psych Evaluation	4
134370_3	Psych Evaluation	2
440204_1	Psych Evaluation	2
211171_4	Psych Evaluation	4
334799_1	Psych Evaluation	4
81485_2	Psych Evaluation	4
397538_2	Psych Evaluation	3
466965_15	Psych Evaluation	1
245345_4	Psych Evaluation	4
142448_9	Psych Evaluation	4
143941_5	Psych Evaluation	4
79332_2	Psych Evaluation	4
410949_12	Psych Evaluation	4
256206_3	Psych Evaluation	4
328265_1	Psych Evaluation	4
435697_2	Psych Evaluation	4
420085_5	Psych Evaluation	4
103107_1	Psych Evaluation	4
371859_1	Psych Evaluation	4
478468_3	Psych Evaluation	2
149084_4	Psych Evaluation	4
421831_3	Psych Evaluation	4
430752_2	Psych Evaluation	3
142448_11	Psych Evaluation	4
456950_6	Psych Evaluation	4
40981_12	Psych Evaluation	1
34271_2	Psych Evaluation	1
419818_12	Psych Evaluation	4
444835_7	Psych Evaluation	2
479888_15	Psych Evaluation	4
464397_5	Psych Evaluation	4
37816_1	Psych Evaluation	4
264737_3	Psych Evaluation	4
483224_3	Psych Evaluation	1
200989_2	Psych Evaluation	4
6978_13	Psych Evaluation	4
142448_13	Psych Evaluation	4
158592_5	Psych Evaluation	4
198175_1	Psych Evaluation	4
320506_15	Psych Evaluation	4
410254_1	Psych Evaluation	4
427357_8	Psych Evaluation	4
334799_2	Psych Evaluation	4
274693_2	Psych Evaluation	4
446551_8	Psych Evaluation	4
184274_1	Psych Evaluation	4
208365_2	Psych Evaluation	4
40418_6	Psych Evaluation	4
178174_1	Psych Evaluation	4
209056_8	Psych Evaluation	4
136941_3	Psych Evaluation	4
174214_2	Psych Evaluation	2
401043_6	Psych Evaluation	4
274693_4	Psych Evaluation	4
72406_1	Psych Evaluation	3
394195_1	Psych Evaluation	4
190712_12	Psych Evaluation	4
179519_2	Psych Evaluation	4
312754_1	Psych Evaluation	4
221659_5	Psych Evaluation	4
183077_4	Psych Evaluation	4
84400_1	Psych Evaluation	2
184274_2	Psych Evaluation	4
410949_14	Psych Evaluation	4
274693_5	Psych Evaluation	1
32342_1	Psych Evaluation	4
415908_68	Psych Evaluation	1
184274_3	Psych Evaluation	2
35648_14	Psych Evaluation	1
446004_2	Psych Evaluation	2
175558_1	Psych Evaluation	1
430788_6	Psych Evaluation	1
117844_1	Psych Evaluation	2
467066_7	Psych Evaluation	1
37816_2	Psych Evaluation	4
457986_8	Psych Evaluation	1
338901_1	Psych Evaluation	1
409263_2	Psych Evaluation	2
395060_11	Psych Evaluation	2
64148_2	Psych Evaluation	2
160377_2	Psych Evaluation	3
459398_4	Psych Evaluation	1
84115_4	Psych Evaluation	1
151642_2	Psych Evaluation	1
442948_2	Psych Evaluation	1
431324_2	Psych Evaluation	2
467066_8	Psych Evaluation	1
450409_2	Psych Evaluation	2
447841_3	Psych Evaluation	1
462732_8	Psych Evaluation	1
343325_3	Psych Evaluation	2
342123_13	Psych Evaluation	1
194536_1	Psych Evaluation	1
37816_3	Psych Evaluation	4
112243_7	Psych Evaluation	1
182684_1	Psych Evaluation	1
397538_3	Psych Evaluation	3
8567_4	Psych Evaluation	1
112243_8	Psych Evaluation	4
421654_2	Psych Evaluation	2
343325_4	Psych Evaluation	2
485430_9	Psych Evaluation	2
134374_5	Psych Evaluation	3
158829_9	Psych Evaluation	2
210873_10	Psych Evaluation	2
136557_5	Psych Evaluation	1
282565_3	Psych Evaluation	2
419451_2	Psych Evaluation	2
22557_6	Psych Evaluation	2
23531_2	Psych Evaluation	2
321093_2	Psych Evaluation	4
476618_6	Psych Evaluation	3
405967_9	Psych Evaluation	1
485430_11	Psych Evaluation	2
161579_19	Psych Evaluation	2
404707_1	Psych Evaluation	2
401043_7	Psych Evaluation	1
44356_1	Psych Evaluation	2
464758_2	Psych Evaluation	4
451766_6	Psych Evaluation	1
199132_3	Psych Evaluation	2
12887_4	Psych Evaluation	3
121023_10	Psych Evaluation	2
493919_1	Psych Evaluation	2
488568_17	Psych Evaluation	1
334477_4	Psych Evaluation	2
494006_3	Psych Evaluation	1
147430_13	Psych Evaluation	1
102271_2	Psych Evaluation	3
24079_1	Psych Evaluation	2
353469_2	Psych Evaluation	4
72251_3	Psych Evaluation	2
209056_9	Psych Evaluation	1
409360_15	Psych Evaluation	1
282700_1	Psych Evaluation	1
467066_10	Psych Evaluation	1
374031_4	Psych Evaluation	4
371019_2	Psych Evaluation	1
360377_5	Psych Evaluation	4
401043_8	Psych Evaluation	1
279325_2	Psych Evaluation	2
469789_1	Psych Evaluation	3
333648_7	Psych Evaluation	2
478617_1	Psych Evaluation	3
102271_3	Psych Evaluation	2
147430_14	Psych Evaluation	1
454630_2	Psych Evaluation	4
226470_10	Psych Evaluation	2
409532_2	Psych Evaluation	1
479456_12	Psych Evaluation	1
483371_1	Psych Evaluation	2
458507_47	Psych Evaluation	1
417462_3	Psych Evaluation	2
445707_10	Psych Evaluation	1
77710_16	Psych Evaluation	1
440915_5	Psych Evaluation	4
354072_9	Psych Evaluation	1
75511_17	Psych Evaluation	1
211255_4	Psych Evaluation	2
382179_2	Psych Evaluation	2
491645_2	Psych Evaluation	2
71885_11	Psych Evaluation	2
345666_1	Psych Evaluation	2
210346_7	Psych Evaluation	1
238373_3	Psych Evaluation	4
423287_1	Psych Evaluation	3
69623_2	Psych Evaluation	2
252310_1	Psych Evaluation	1
69150_1	Psych Evaluation	2
363787_16	Psych Evaluation	1
333624_5	Psych Evaluation	1
494245_5	Psych Evaluation	2
214521_5	Psych Evaluation	2
473881_15	Psych Evaluation	1
410641_4	Psych Evaluation	1
466919_2	Psych Evaluation	2
147430_16	Psych Evaluation	1
42023_1	Psych Evaluation	1
170206_5	Psych Evaluation	2
455474_4	Psych Evaluation	2
341630_2	Psych Evaluation	2
476618_7	Psych Evaluation	2
252310_3	Psych Evaluation	1
362549_1	Psych Evaluation	1
469389_7	Psych Evaluation	1
356836_2	Psych Evaluation	3
209056_11	Psych Evaluation	1
105954_13	Psych Evaluation	1
362526_2	Psych Evaluation	2
69623_3	Psych Evaluation	3
357770_2	Psych Evaluation	1
334477_5	Psych Evaluation	2
36810_5	Psych Evaluation	2
337250_6	Psych Evaluation	1
360713_1	Psych Evaluation	2
414129_5	Psych Evaluation	2
397006_3	Psych Evaluation	2
333285_5	Psych Evaluation	2
483858_1	Psych Evaluation	1
147267_4	Psych Evaluation	1
176180_22	Psych Evaluation	1
365526_1	Psych Evaluation	1
71885_12	Psych Evaluation	2
483858_2	Psych Evaluation	1
357257_3	Psych Evaluation	1
422400_14	Psych Evaluation	1
354072_10	Psych Evaluation	1
286236_12	Psych Evaluation	1
291672_1	Psych Evaluation	1
452512_8	Psych Evaluation	1
423774_3	Psych Evaluation	2
468431_17	Psych Evaluation	1
139758_2	Psych Evaluation	2
221150_13	Psych Evaluation	2
430266_3	Psych Evaluation	1
141093_2	Psych Evaluation	2
127985_3	Psych Evaluation	3
278502_34	Psych Evaluation	1
72251_4	Psych Evaluation	2
369712_9	Psych Evaluation	2
210346_8	Psych Evaluation	1
204769_2	Psych Evaluation	1
345619_11	Psych Evaluation	2
293426_6	Psych Evaluation	2
343325_10	Psych Evaluation	1
291624_2	Psych Evaluation	2
291646_10	Psych Evaluation	2
310741_26	Psych Evaluation	4
161156_1	Psych Evaluation	2
343325_11	Psych Evaluation	1
23519_4	Psych Evaluation	2
282068_1	Psych Evaluation	2
157942_11	Psych Evaluation	2
286236_14	Psych Evaluation	1
286236_15	Psych Evaluation	1
453454_6	Psych Evaluation	1
223776_4	Psych Evaluation	2
163979_1	Psych Evaluation	2
259460_3	Psych Evaluation	1
352783_1	Psych Evaluation	2
359033_6	Psych Evaluation	2
362089_6	Psych Evaluation	1
417462_6	Psych Evaluation	1
430266_5	Psych Evaluation	2
20776_1	Psych Evaluation	1
401043_11	Psych Evaluation	1
171282_2	Psych Evaluation	1
76630_4	Psych Evaluation	2
401043_12	Psych Evaluation	1
333624_7	Psych Evaluation	1
160433_10	Psych Evaluation	1
36208_4	Psych Evaluation	1
268770_8	Psych Evaluation	1
248601_11	Psych Evaluation	2
190714_8	Psych Evaluation	1
497533_2	Psych Evaluation	2
288527_1	Psych Evaluation	1
440997_1	Psych Evaluation	1
463093_11	Psych Evaluation	1
40981_14	Psych Evaluation	1
238373_4	Psych Evaluation	2
104657_5	Psych Evaluation	1
241095_1	Psych Evaluation	1
410949_16	Psych Evaluation	1
399804_3	Psych Evaluation	1
404707_2	Psych Evaluation	2
122755_1	Psych Evaluation	2
160732_6	Psych Evaluation	1
414047_8	Psych Evaluation	1
376457_2	Psych Evaluation	2
223776_5	Psych Evaluation	2
367134_7	Psych Evaluation	2
272193_6	Psych Evaluation	1
467066_12	Psych Evaluation	1
238373_5	Psych Evaluation	2
266323_2	Psych Evaluation	2
160732_8	Psych Evaluation	1
266715_12	Psych Evaluation	1
433178_5	Psych Evaluation	2
51532_1	Psych Evaluation	2
447745_5	Psych Evaluation	1
186623_3	Psych Evaluation	2
127985_5	Psych Evaluation	3
475257_7	Psych Evaluation	1
389046_14	Psych Evaluation	1
483858_6	Psych Evaluation	1
204441_7	Psych Evaluation	1
354072_12	Psych Evaluation	1
307083_1	Psych Evaluation	2
242878_2	Psych Evaluation	1
283075_6	Psych Evaluation	2
341630_6	Psych Evaluation	2
238373_7	Psych Evaluation	4
434330_10	Psych Evaluation	1
288992_2	Psych Evaluation	2
71579_1	Psych Evaluation	1
95875_9	Psych Evaluation	1
118235_3	Psych Evaluation	1
59816_8	Psych Evaluation	1
203332_2	Psych Evaluation	2
156532_8	Psych Evaluation	2
177586_3	Psych Evaluation	2
373207_10	Psych Evaluation	2
95875_10	Psych Evaluation	1
392226_7	Psych Evaluation	2
200182_3	Psych Evaluation	2
276520_1	Psych Evaluation	1
469389_9	Psych Evaluation	1
420756_1	Psych Evaluation	2
71885_15	Psych Evaluation	1
23921_2	Psych Evaluation	2
276520_2	Psych Evaluation	2
203332_3	Psych Evaluation	2
439523_2	Psych Evaluation	2
53788_1	Psych Evaluation	2
384497_2	Psych Evaluation	2
233404_1	Psych Evaluation	2
210346_9	Psych Evaluation	1
71885_17	Psych Evaluation	2
335201_4	Psych Evaluation	2
417871_12	Psych Evaluation	2
398541_2	Psych Evaluation	2
495490_8	Psych Evaluation	2
71885_18	Psych Evaluation	2
384585_6	Psych Evaluation	1
390940_3	Psych Evaluation	1
234842_2	Psych Evaluation	2
266323_4	Psych Evaluation	2
442948_3	Psych Evaluation	1
67480_8	Psych Evaluation	1
234777_2	Psych Evaluation	1
429499_1	Psych Evaluation	2
118854_1	Psych Evaluation	2
109067_1	Psych Evaluation	2
279145_1	Psych Evaluation	2
253413_5	Psych Evaluation	1
399804_4	Psych Evaluation	1
370421_9	Psych Evaluation	2
390229_2	Psych Evaluation	2
407527_1	Psych Evaluation	1
210346_10	Psych Evaluation	1
374653_3	Psych Evaluation	1
150360_18	Psych Evaluation	1
420612_3	Psych Evaluation	1
52484_4	Psych Evaluation	1
118235_4	Psych Evaluation	1
171864_4	Psych Evaluation	1
288992_4	Psych Evaluation	2
250004_4	Psych Evaluation	2
346506_10	Psych Evaluation	2
420875_1	Psych Evaluation	1
198175_8	Psych Evaluation	1
362089_8	Psych Evaluation	1
417462_12	Psych Evaluation	1
259854_5	Psych Evaluation	1
430266_10	Psych Evaluation	1
286236_21	Psych Evaluation	1
487677_4	Psych Evaluation	2
469389_10	Psych Evaluation	1
242878_3	Psych Evaluation	2
175330_11	Psych Evaluation	1
77710_20	Psych Evaluation	1
439535_2	Psych Evaluation	3
108075_1	Psych Evaluation	2
253206_1	Psych Evaluation	1
435113_5	Psych Evaluation	1
463093_14	Psych Evaluation	1
89335_11	Psych Evaluation	2
482964_4	Psych Evaluation	2
381136_11	Psych Evaluation	1
119985_1	Psych Evaluation	1
14070_1	Psych Evaluation	2
87831_4	Psych Evaluation	2
59908_7	Psych Evaluation	3
119985_2	Psych Evaluation	1
43502_5	Psych Evaluation	2
290725_7	Psych Evaluation	2
491132_3	Psych Evaluation	2
372507_3	Psych Evaluation	2
336415_2	Psych Evaluation	4
491078_1	Psych Evaluation	2
323428_9	Psych Evaluation	2
85128_17	Psych Evaluation	1
451766_8	Psych Evaluation	1
13250_5	Psych Evaluation	1
352016_7	Psych Evaluation	2
288992_5	Psych Evaluation	2
272253_3	Psych Evaluation	2
373254_23	Psych Evaluation	2
278384_5	Psych Evaluation	1
496707_5	Psych Evaluation	2
75511_19	Psych Evaluation	1
6978_24	Psych Evaluation	2
455773_2	Psych Evaluation	2
217680_1	Psych Evaluation	1
463093_16	Psych Evaluation	1
272253_4	Psych Evaluation	2
200182_4	Psych Evaluation	2
71047_15	Psych Evaluation	1
425517_6	Psych Evaluation	2
150360_20	Psych Evaluation	1
286236_22	Psych Evaluation	1
462732_11	Psych Evaluation	2
71885_22	Psych Evaluation	2
423547_1	Psych Evaluation	2
71885_23	Psych Evaluation	2
467066_13	Psych Evaluation	1
13250_6	Psych Evaluation	1
162654_6	Psych Evaluation	1
183077_7	Psych Evaluation	1
374376_1	Psych Evaluation	2
212689_1	Psych Evaluation	4
131147_2	Psych Evaluation	2
492508_4	Psych Evaluation	2
113255_2	Psych Evaluation	1
390940_5	Psych Evaluation	1
334753_7	Psych Evaluation	1
157357_5	Psych Evaluation	2
374376_2	Psych Evaluation	1
112243_19	Psych Evaluation	1
464043_9	Psych Evaluation	1
288992_6	Psych Evaluation	2
13250_7	Psych Evaluation	1
335201_6	Psych Evaluation	2
462261_4	Psych Evaluation	2
358037_9	Psych Evaluation	1
361419_1	Psych Evaluation	2
129658_8	Psych Evaluation	2
430266_11	Psych Evaluation	2
156992_36	Psych Evaluation	1
382433_3	Psych Evaluation	1
52484_6	Psych Evaluation	1
129658_9	Psych Evaluation	2
343343_26	Psych Evaluation	1
130492_4	Psych Evaluation	2
294386_6	Psych Evaluation	2
109067_2	Psych Evaluation	2
150360_22	Psych Evaluation	1
352016_9	Psych Evaluation	2
227573_11	Psych Evaluation	2
71885_27	Psych Evaluation	2
178566_2	Psych Evaluation	2
159948_13	Psych Evaluation	2
456873_16	Psych Evaluation	2
227573_12	Psych Evaluation	2
94585_1	Psych Evaluation	2
188224_1	Psych Evaluation	2
385940_8	Psych Evaluation	1
351142_3	Psych Evaluation	2
381136_13	Psych Evaluation	1
333399_3	Psych Evaluation	1
68808_2	Psych Evaluation	2
52484_7	Psych Evaluation	1
423121_2	Psych Evaluation	2
308537_6	Psych Evaluation	3
182554_1	Psych Evaluation	2
256523_29	Psych Evaluation	2
345781_4	Psych Evaluation	2
227573_13	Psych Evaluation	2
84195_3	Psych Evaluation	4
40581_2	Psych Evaluation	3
218811_1	Psych Evaluation	2
162654_9	Psych Evaluation	3
195811_1	Psych Evaluation	2
130826_57	Psych Evaluation	2
152211_3	Psych Evaluation	1
394483_7	Psych Evaluation	1
277411_8	Psych Evaluation	1
278502_37	Psych Evaluation	1
266655_1	Psych Evaluation	2
359260_25	Psych Evaluation	1
371057_2	Psych Evaluation	2
153673_21	Psych Evaluation	1
422400_17	Psych Evaluation	2
104100_5	Psych Evaluation	2
346264_5	Psych Evaluation	2
456926_2	Psych Evaluation	1
427127_4	Psych Evaluation	2
323428_11	Psych Evaluation	2
475848_15	Psych Evaluation	2
211959_3	Psych Evaluation	2
277411_9	Psych Evaluation	1
177957_3	Psych Evaluation	1
220288_16	Psych Evaluation	2
341337_2	Psych Evaluation	1
417062_12	Psych Evaluation	1
40581_3	Psych Evaluation	1
37646_9	Psych Evaluation	1
462732_12	Psych Evaluation	1
497694_5	Psych Evaluation	2
78746_5	Psych Evaluation	2
464591_8	Psych Evaluation	2
146401_9	Psych Evaluation	1
427127_5	Psych Evaluation	2
24115_6	Psych Evaluation	2
167339_5	Psych Evaluation	2
45334_1	Psych Evaluation	2
292349_5	Psych Evaluation	2
10178_4	Psych Evaluation	2
120927_18	Psych Evaluation	1
92627_2	Psych Evaluation	1
463559_12	Psych Evaluation	1
186623_8	Psych Evaluation	2
321132_2	Psych Evaluation	1
443848_3	Psych Evaluation	2
320506_20	Psych Evaluation	1
179522_5	Psych Evaluation	3
462039_9	Psych Evaluation	1
415667_4	Psych Evaluation	2
52484_8	Psych Evaluation	1
134374_6	Psych Evaluation	4
430266_13	Psych Evaluation	2
394762_24	Psych Evaluation	1
315997_9	Psych Evaluation	2
501817_4	Psych Evaluation	2
381136_14	Psych Evaluation	1
109067_3	Psych Evaluation	2
89335_13	Psych Evaluation	2
20243_1	Psych Evaluation	1
462039_11	Psych Evaluation	4
455365_6	Psych Evaluation	1
198201_4	Psych Evaluation	1
357770_4	Psych Evaluation	1
20243_2	Psych Evaluation	1
288992_10	Psych Evaluation	2
32179_3	Psych Evaluation	1
304554_4	Psych Evaluation	2
387653_2	Psych Evaluation	1
150360_24	Psych Evaluation	1
247260_2	Psych Evaluation	1
426875_2	Psych Evaluation	3
159948_14	Psych Evaluation	2
409532_5	Psych Evaluation	1
59876_2	Psych Evaluation	2
455365_7	Psych Evaluation	1
415667_5	Psych Evaluation	1
497694_7	Psych Evaluation	2
182554_3	Psych Evaluation	2
419538_3	Psych Evaluation	1
272740_9	Psych Evaluation	2
80749_3	Psych Evaluation	2
390940_7	Psych Evaluation	3
381136_15	Psych Evaluation	1
215447_5	Psych Evaluation	3
462039_12	Psych Evaluation	1
295642_3	Psych Evaluation	2
29516_7	Psych Evaluation	2
497687_6	Psych Evaluation	2
37816_11	Psych Evaluation	1
476637_15	Psych Evaluation	1
71885_32	Psych Evaluation	2
424808_3	Psych Evaluation	1
343343_34	Psych Evaluation	1
462039_13	Psych Evaluation	1
240841_3	Psych Evaluation	1
215447_6	Psych Evaluation	1
188158_1	Psych Evaluation	1
230064_6	Psych Evaluation	1
436892_5	Psych Evaluation	2
497687_7	Psych Evaluation	2
430266_15	Psych Evaluation	2
478703_6	Psych Evaluation	1
500244_1	Psych Evaluation	2
151642_3	Psych Evaluation	1
462039_15	Psych Evaluation	1
472029_10	Psych Evaluation	2
496991_9	Psych Evaluation	2
323989_10	Psych Evaluation	1
13250_9	Psych Evaluation	1
370485_7	Psych Evaluation	1
462039_16	Psych Evaluation	1
272253_6	Psych Evaluation	2
463093_20	Psych Evaluation	1
500683_2	Psych Evaluation	2
399571_4	Psych Evaluation	2
422592_9	Psych Evaluation	3
343343_38	Psych Evaluation	1
354072_13	Psych Evaluation	2
120252_10	Psych Evaluation	2
268770_11	Psych Evaluation	1
240841_5	Psych Evaluation	4
207075_1	Psych Evaluation	1
308502_3	Psych Evaluation	1
418045_2	Psych Evaluation	2
401475_4	Psych Evaluation	2
37816_13	Psych Evaluation	1
401043_17	Psych Evaluation	1
240841_6	Psych Evaluation	1
443660_4	Psych Evaluation	1
13250_11	Psych Evaluation	1
373207_18	Psych Evaluation	2
341747_8	Psych Evaluation	1
422592_10	Psych Evaluation	1
418263_5	Psych Evaluation	3
411656_79	Psych Evaluation	2
299540_10	Psych Evaluation	2
234777_4	Psych Evaluation	1
179522_7	Psych Evaluation	2
430266_19	Psych Evaluation	2
436774_1	Psych Evaluation	2
318976_1	Psych Evaluation	1
240841_7	Psych Evaluation	1
189197_4	Psych Evaluation	1
476637_17	Psych Evaluation	1
489236_5	Psych Evaluation	2
323989_14	Psych Evaluation	1
15741_1	Psych Evaluation	1
158778_8	Psych Evaluation	2
245345_6	Psych Evaluation	1
462039_19	Psych Evaluation	1
412311_5	Psych Evaluation	1
394762_27	Psych Evaluation	1
132351_5	Psych Evaluation	2
131692_7	Psych Evaluation	2
500464_5	Psych Evaluation	2
247260_4	Psych Evaluation	1
174183_7	Psych Evaluation	2
462039_20	Psych Evaluation	1
268770_12	Psych Evaluation	1
234777_5	Psych Evaluation	1
147787_12	Psych Evaluation	2
244691_3	Psych Evaluation	1
409532_7	Psych Evaluation	1
225675_6	Psych Evaluation	2
52484_11	Psych Evaluation	1
268770_13	Psych Evaluation	2
383588_15	Psych Evaluation	2
462039_21	Psych Evaluation	1
466937_7	Psych Evaluation	2
240841_9	Psych Evaluation	1
451058_1	Psych Evaluation	1
391636_5	Psych Evaluation	2
141347_3	Psych Evaluation	1
37816_15	Psych Evaluation	1
462039_22	Psych Evaluation	1
320506_24	Psych Evaluation	1
464043_14	Psych Evaluation	1
140439_1	Psych Evaluation	1
156992_37	Psych Evaluation	1
323989_17	Psych Evaluation	1
240841_10	Psych Evaluation	1
5936_6	Psych Evaluation	1
4202_18	Psych Evaluation	3
432908_9	Psych Evaluation	2
325360_3	Psych Evaluation	2
409532_8	Psych Evaluation	1
327960_2	Psych Evaluation	2
92732_6	Psych Evaluation	4
462039_23	Psych Evaluation	1
469389_11	Psych Evaluation	1
222766_1	Psych Evaluation	2
410974_5	Psych Evaluation	2
353024_73	Psych Evaluation	1
268770_14	Psych Evaluation	1
351657_4	Psych Evaluation	2
132553_1	Psych Evaluation	1
398793_5	Psych Evaluation	2
84883_1	Psych Evaluation	2
251002_2	Psych Evaluation	1
438020_2	Psych Evaluation	2
496537_1	Psych Evaluation	2
234522_1	Psych Evaluation	2
292454_4	Psych Evaluation	2
460331_1	Psych Evaluation	3
462039_27	Psych Evaluation	1
462039_28	Psych Evaluation	1
463517_11	Psych Evaluation	1
131692_10	Psych Evaluation	2
48799_1	Psych Evaluation	2
462039_30	Psych Evaluation	1
478482_15	Psych Evaluation	2
52484_12	Psych Evaluation	1
469389_12	Psych Evaluation	1
462039_31	Psych Evaluation	1
337072_11	Psych Evaluation	3
178485_3	Psych Evaluation	2
244691_4	Psych Evaluation	1
378368_3	Psych Evaluation	1
462039_32	Psych Evaluation	1
389786_24	Psych Evaluation	1
462039_33	Psych Evaluation	1
360367_8	Psych Evaluation	1
462039_34	Psych Evaluation	1
476703_6	Psych Evaluation	1
37816_16	Psych Evaluation	1
370299_11	Psych Evaluation	1
443660_5	Psych Evaluation	1
373207_22	Psych Evaluation	2
37816_17	Psych Evaluation	1
364046_3	Psych Evaluation	3
462039_35	Psych Evaluation	1
455043_8	Psych Evaluation	3
278500_5	Psych Evaluation	1
245789_7	Psych Evaluation	1
462039_36	Psych Evaluation	1
278624_1	Psych Evaluation	2
58815_5	Psych Evaluation	1
462039_37	Psych Evaluation	3
475830_5	Psych Evaluation	1
425003_1	Psych Evaluation	2
106808_5	Psych Evaluation	2
40581_5	Psych Evaluation	1
307191_3	Psych Evaluation	3
404236_1	Psych Evaluation	3
476703_7	Psych Evaluation	1
43502_9	Psych Evaluation	2
392007_2	Psych Evaluation	3
37816_18	Psych Evaluation	1
52484_13	Psych Evaluation	3
455043_10	Psych Evaluation	2
356510_15	Psych Evaluation	3
308884_4	Psych Evaluation	2
406815_3	Psych Evaluation	2
475175_11	Psych Evaluation	2
469389_13	Psych Evaluation	1
475830_6	Psych Evaluation	1
447138_1	Psych Evaluation	2
373418_18	Psych Evaluation	1
429113_3	Psych Evaluation	3
314565_6	Psych Evaluation	3
257400_1	Psych Evaluation	3
62681_7	Psych Evaluation	3
26667_3	Psych Evaluation	3
470364_6	Psych Evaluation	2
236130_8	Psych Evaluation	3
47444_2	Psych Evaluation	3
455043_11	Psych Evaluation	3
362158_1	Psych Evaluation	3
422612_1	Psych Evaluation	3
365098_23	Psych Evaluation	2
135413_10	Psych Evaluation	1
326473_2	Psych Evaluation	2
365098_24	Psych Evaluation	2
476637_18	Psych Evaluation	1
318056_10	Psych Evaluation	3
346247_3	Psych Evaluation	3
157196_9	Psych Evaluation	3
366716_3	Psych Evaluation	1
300947_17	Psych Evaluation	3
26667_4	Psych Evaluation	3
462039_39	Psych Evaluation	1
469429_10	Psych Evaluation	2
475125_6	Psych Evaluation	1
90177_6	Psych Evaluation	2
153673_24	Psych Evaluation	1
500589_1	Psych Evaluation	3
420488_2	Psych Evaluation	3
37816_20	Psych Evaluation	1
230705_4	Psych Evaluation	3
99165_3	Psych Evaluation	1
37326_4	Psych Evaluation	2
341048_7	Psych Evaluation	2
188877_1	Psych Evaluation	2
346035_2	Psych Evaluation	1
462039_41	Psych Evaluation	1
258127_3	Psych Evaluation	1
495625_13	Psych Evaluation	3
376578_6	Psych Evaluation	3
476637_20	Psych Evaluation	1
462039_42	Psych Evaluation	1
401475_5	Psych Evaluation	2
163103_2	Psych Evaluation	3
413307_14	Psych Evaluation	2
339276_4	Psych Evaluation	3
401350_3	Psych Evaluation	2
474244_6	Psych Evaluation	3
259166_1	Psych Evaluation	2
97073_11	Psych Evaluation	3
157885_1	Psych Evaluation	1
307029_6	Psych Evaluation	2
407527_4	Psych Evaluation	2
4205_5	Psych Evaluation	2
64926_4	Psych Evaluation	2
63935_11	Psych Evaluation	2
230249_1	Psych Evaluation	1
416203_5	Psych Evaluation	4
462039_43	Psych Evaluation	1
376474_1	Psych Evaluation	2
37816_21	Psych Evaluation	1
179225_2	Psych Evaluation	3
144019_1	Psych Evaluation	1
476637_21	Psych Evaluation	1
388052_3	Psych Evaluation	1
336045_2	Psych Evaluation	2
332639_24	Psych Evaluation	3
215447_8	Psych Evaluation	3
302717_13	Psych Evaluation	3
407527_5	Psych Evaluation	2
462039_45	Psych Evaluation	1
284097_6	Psych Evaluation	3
223394_5	Psych Evaluation	3
204010_3	Psych Evaluation	2
475257_10	Psych Evaluation	3
321514_5	Psych Evaluation	3
375641_2	Psych Evaluation	3
419937_17	Psych Evaluation	1
103234_3	Psych Evaluation	2
462039_48	Psych Evaluation	1
294826_7	Psych Evaluation	1
265019_3	Psych Evaluation	3
37816_22	Psych Evaluation	1
197840_11	Psych Evaluation	3
369712_13	Psych Evaluation	3
426875_3	Psych Evaluation	2
283045_3	Psych Evaluation	3
423336_2	Psych Evaluation	3
220688_9	Psych Evaluation	1
250147_8	Psych Evaluation	2
342123_24	Psych Evaluation	3
469389_14	Psych Evaluation	1
109708_2	Psych Evaluation	2
354072_15	Psych Evaluation	2
474233_5	Psych Evaluation	2
333399_7	Psych Evaluation	1
240841_12	Psych Evaluation	1
406815_4	Psych Evaluation	2
470364_7	Psych Evaluation	2
71382_2	Psych Evaluation	3
467503_7	Psych Evaluation	1
25373_4	Psych Evaluation	3
188858_3	Psych Evaluation	2
394927_3	Psych Evaluation	3
336894_3	Psych Evaluation	3
30512_11	Psych Evaluation	3
473463_12	Psych Evaluation	1
109708_3	Psych Evaluation	4
423561_6	Psych Evaluation	2
366902_5	Psych Evaluation	2
289959_5	Psych Evaluation	3
663_2	Psych Evaluation	2
184775_3	Psych Evaluation	1
220688_10	Psych Evaluation	1
462039_50	Psych Evaluation	3
284097_8	Psych Evaluation	2
25529_2	Psych Evaluation	3
423981_3	Psych Evaluation	3
26462_1	Psych Evaluation	3
419637_1	Psych Evaluation	2
162864_1	Psych Evaluation	1
215447_9	Psych Evaluation	1
188945_3	Psych Evaluation	3
153673_26	Psych Evaluation	1
333820_3	Psych Evaluation	3
109067_4	Psych Evaluation	2
427421_6	Psych Evaluation	3
301354_5	Psych Evaluation	2
4853_1	Psych Evaluation	3
284097_9	Psych Evaluation	3
392007_4	Psych Evaluation	2
388052_4	Psych Evaluation	3
345180_14	Psych Evaluation	2
188158_4	Psych Evaluation	1
422695_8	Psych Evaluation	2
251229_3	Psych Evaluation	2
178271_2	Psych Evaluation	1
110096_7	Psych Evaluation	2
336859_3	Psych Evaluation	2
394413_13	Psych Evaluation	1
106808_7	Psych Evaluation	3
284097_10	Psych Evaluation	1
71782_17	Psych Evaluation	2
475871_2	Psych Evaluation	2
71237_5	Psych Evaluation	2
459029_13	Psych Evaluation	2
383785_9	Psych Evaluation	1
220392_6	Psych Evaluation	2
357594_1	Psych Evaluation	3
422695_9	Psych Evaluation	2
432648_3	Psych Evaluation	3
263218_1	Psych Evaluation	2
215447_10	Psych Evaluation	1
229563_6	Psych Evaluation	3
433196_3	Psych Evaluation	3
178271_3	Psych Evaluation	3
38204_4	Psych Evaluation	2
391920_1	Psych Evaluation	2
114066_5	Psych Evaluation	3
212378_2	Psych Evaluation	2
321093_6	Psych Evaluation	1
410254_3	Psych Evaluation	3
5040_48	Psych Evaluation	1
365719_12	Psych Evaluation	2
462039_52	Psych Evaluation	1
501596_6	Psych Evaluation	2
32179_4	Psych Evaluation	1
222436_5	Psych Evaluation	3
473463_15	Psych Evaluation	3
475871_3	Psych Evaluation	2
129915_15	Psych Evaluation	3
207075_2	Psych Evaluation	3
354072_16	Psych Evaluation	1
4205_7	Psych Evaluation	1
419932_7	Psych Evaluation	1
188858_4	Psych Evaluation	3
37071_7	Psych Evaluation	3
71237_8	Psych Evaluation	2
47444_3	Psych Evaluation	3
223489_5	Psych Evaluation	2
113408_1	Psych Evaluation	1
501673_5	Psych Evaluation	2
292463_4	Psych Evaluation	3
105516_9	Psych Evaluation	3
244681_7	Psych Evaluation	3
388052_5	Psych Evaluation	1
71237_9	Psych Evaluation	2
315535_2	Psych Evaluation	3
394762_32	Psych Evaluation	3
423353_1	Psych Evaluation	3
449652_1	Psych Evaluation	3
145609_18	Psych Evaluation	1
462039_54	Psych Evaluation	3
382229_2	Psych Evaluation	3
373306_3	Psych Evaluation	2
383785_11	Psych Evaluation	3
474308_5	Psych Evaluation	3
178271_4	Psych Evaluation	3
314589_19	Psych Evaluation	3
319968_4	Psych Evaluation	3
28252_6	Psych Evaluation	2
137558_12	Psych Evaluation	3
103234_6	Psych Evaluation	2
440485_8	Psych Evaluation	3
419699_2	Psych Evaluation	3
376306_11	Psych Evaluation	1
375859_3	Psych Evaluation	3
178967_4	Psych Evaluation	2
471215_43	Psych Evaluation	3
341048_9	Psych Evaluation	3
174692_1	Psych Evaluation	2
240841_14	Psych Evaluation	1
496276_13	Psych Evaluation	3
197535_1	Psych Evaluation	3
468534_6	Psych Evaluation	3
492020_4	Psych Evaluation	3
307004_8	Psych Evaluation	2
299740_5	Psych Evaluation	3
240841_15	Psych Evaluation	3
429810_1	Psych Evaluation	3
441005_12	Psych Evaluation	3
419932_8	Psych Evaluation	2
71237_10	Psych Evaluation	2
493174_1	Psych Evaluation	3
407527_8	Psych Evaluation	3
466181_2	Psych Evaluation	2
224979_11	Psych Evaluation	3
461507_9	Psych Evaluation	3
142780_10	Psych Evaluation	1
427421_8	Psych Evaluation	3
453454_16	Psych Evaluation	2
393010_3	Psych Evaluation	3
13250_19	Psych Evaluation	3
12785_4	Psych Evaluation	3
133861_2	Psych Evaluation	3
190258_7	Psych Evaluation	3
406808_24	Psych Evaluation	3
137455_1	Psych Evaluation	1
340323_5	Psych Evaluation	3
179225_3	Psych Evaluation	3
292400_3	Psych Evaluation	2
446895_3	Psych Evaluation	3
383067_7	Psych Evaluation	2
44414_1	Psych Evaluation	2
200862_6	Psych Evaluation	2
439535_6	Psych Evaluation	2
414377_2	Psych Evaluation	2
271150_15	Psych Evaluation	3
58815_7	Psych Evaluation	1
37816_26	Psych Evaluation	2
418373_1	Psych Evaluation	3
407527_9	Psych Evaluation	3
247108_7	Psych Evaluation	3
460304_5	Psych Evaluation	1
467503_8	Psych Evaluation	3
94159_16	Psych Evaluation	2
409532_9	Psych Evaluation	3
474573_1	Psych Evaluation	3
423251_38	Psych Evaluation	1
500897_1	Psych Evaluation	3
432648_6	Psych Evaluation	3
442598_9	Psych Evaluation	2
174692_2	Psych Evaluation	2
378574_4	Psych Evaluation	2
286123_2	Psych Evaluation	3
231582_4	Psych Evaluation	3
133861_3	Psych Evaluation	1
310741_29	Psych Evaluation	3
368938_6	Psych Evaluation	3
164204_8	Psych Evaluation	1
419932_9	Psych Evaluation	3
234953_1	Psych Evaluation	2
355542_8	Psych Evaluation	1
394413_14	Psych Evaluation	3
365297_17	Psych Evaluation	1
212378_3	Psych Evaluation	3
454049_5	Psych Evaluation	1
52531_1	Psych Evaluation	3
145433_9	Psych Evaluation	3
92627_7	Psych Evaluation	1
248017_5	Psych Evaluation	2
8894_4	Psych Evaluation	3
152972_21	Psych Evaluation	3
330514_2	Psych Evaluation	2
439641_21	Psych Evaluation	3
155357_6	Psych Evaluation	3
471215_46	Psych Evaluation	3
500531_4	Psych Evaluation	3
166683_2	Psych Evaluation	3
157590_3	Psych Evaluation	3
492508_12	Psych Evaluation	1
344701_3	Psych Evaluation	3
13250_25	Psych Evaluation	1
54971_2	Psych Evaluation	3
221169_1	Psych Evaluation	2
102995_4	Psych Evaluation	1
164501_2	Psych Evaluation	3
386119_5	Psych Evaluation	3
310741_31	Psych Evaluation	1
446895_4	Psych Evaluation	3
103234_7	Psych Evaluation	2
471215_47	Psych Evaluation	2
150375_10	Psych Evaluation	3
51640_4	Psych Evaluation	3
269127_3	Psych Evaluation	3
360367_10	Psych Evaluation	3
26449_1	Psych Evaluation	3
457986_12	Psych Evaluation	1
37816_27	Psych Evaluation	3
188158_5	Psych Evaluation	3
234365_3	Psych Evaluation	3
134748_8	Psych Evaluation	3
227551_4	Psych Evaluation	3
352032_2	Psych Evaluation	3
374076_3	Psych Evaluation	3
179952_5	Psych Evaluation	3
450997_2	Psych Evaluation	3
37816_28	Psych Evaluation	3
328948_2	Psych Evaluation	3
438903_3	Psych Evaluation	3
161909_1	Psych Evaluation	2
321093_7	Psych Evaluation	3
344701_4	Psych Evaluation	3
410974_8	Psych Evaluation	3
402436_9	Psych Evaluation	1
34738_3	Psych Evaluation	3
311158_19	Psych Evaluation	3
13250_27	Psych Evaluation	1
295863_2	Psych Evaluation	3
169554_3	Psych Evaluation	3
360382_10	Psych Evaluation	3
129915_16	Psych Evaluation	3
52484_14	Psych Evaluation	1
458211_3	Psych Evaluation	3
311158_20	Psych Evaluation	1
92732_11	Psych Evaluation	3
295863_3	Psych Evaluation	3
195199_1	Psych Evaluation	2
13250_30	Psych Evaluation	1
446663_17	Psych Evaluation	3
36222_44	Psych Evaluation	1
438967_1	Psych Evaluation	2
454708_1	Psych Evaluation	4
426076_1	Psych Evaluation	4
477894_2	Psych Evaluation	4
840_1	Psych Evaluation	4
94825_1	Psych Evaluation	4
485751_2	Psych Evaluation	4
468745_1	Psych Evaluation	4
426076_2	Psych Evaluation	4
416314_1	Psych Evaluation	4
840_4	Psych Evaluation	3
116990_2	Psych Evaluation	4
197168_1	Psych Evaluation	4
398698_1	Psych Evaluation	2
338294_3	Psych Evaluation	4
347075_2	Psych Evaluation	4
482288_1	Psych Evaluation	4
460317_1	Psych Evaluation	4
415465_1	Psych Evaluation	4
163048_1	Psych Evaluation	4
380128_1	Psych Evaluation	4
470824_2	Psych Evaluation	4
436888_2	Psych Evaluation	4
443150_2	Psych Evaluation	4
370169_3	Psych Evaluation	2
340860_1	Psych Evaluation	3
139434_3	Psych Evaluation	4
157558_3	Psych Evaluation	4
421605_3	Psych Evaluation	4
350496_1	Psych Evaluation	3
196243_3	Psych Evaluation	4
163048_2	Psych Evaluation	4
411928_6	Psych Evaluation	3
457103_3	Psych Evaluation	4
448094_4	Psych Evaluation	4
840_6	Psych Evaluation	4
459568_3	Psych Evaluation	4
62984_1	Psych Evaluation	4
265627_1	Psych Evaluation	4
448158_4	Psych Evaluation	2
69261_1	Psych Evaluation	4
391460_1	Psych Evaluation	4
200132_4	Psych Evaluation	4
63671_3	Psych Evaluation	4
41664_3	Psych Evaluation	4
840_11	Psych Evaluation	4
402639_1	Psych Evaluation	4
301768_14	Psych Evaluation	4
325134_1	Psych Evaluation	4
436498_2	Psych Evaluation	3
441448_1	Psych Evaluation	4
421503_10	Psych Evaluation	4
492404_1	Psych Evaluation	4
200132_8	Psych Evaluation	4
140174_2	Psych Evaluation	4
449864_2	Psych Evaluation	4
486495_4	Psych Evaluation	4
339347_2	Psych Evaluation	4
411928_12	Psych Evaluation	4
386414_6	Psych Evaluation	4
487371_4	Psych Evaluation	4
155647_3	Psych Evaluation	4
481054_1	Psych Evaluation	4
30132_1	Psych Evaluation	4
69508_3	Psych Evaluation	3
386414_15	Psych Evaluation	4
135283_2	Psych Evaluation	4
449864_3	Psych Evaluation	4
146950_2	Psych Evaluation	4
294971_1	Psych Evaluation	3
94976_4	Psych Evaluation	4
423251_5	Psych Evaluation	4
340200_5	Psych Evaluation	4
400416_5	Psych Evaluation	4
426245_3	Psych Evaluation	4
293471_2	Psych Evaluation	4
288941_5	Psych Evaluation	4
443122_4	Psych Evaluation	4
453072_1	Psych Evaluation	4
385104_5	Psych Evaluation	4
344944_3	Psych Evaluation	4
166516_3	Psych Evaluation	4
482913_19	Psych Evaluation	4
384306_1	Psych Evaluation	3
375381_10	Psych Evaluation	4
370956_4	Psych Evaluation	4
87828_3	Psych Evaluation	4
454406_4	Psych Evaluation	4
344580_10	Psych Evaluation	4
467794_1	Psych Evaluation	4
394674_6	Psych Evaluation	4
402245_5	Psych Evaluation	4
496240_1	Psych Evaluation	4
448146_6	Psych Evaluation	4
254701_2	Psych Evaluation	4
200132_10	Psych Evaluation	4
422389_3	Psych Evaluation	4
387451_3	Psych Evaluation	4
77224_3	Psych Evaluation	4
133503_5	Psych Evaluation	4
468014_4	Psych Evaluation	2
63715_2	Psych Evaluation	4
406629_24	Psych Evaluation	4
466977_3	Psych Evaluation	4
403411_9	Psych Evaluation	4
486571_15	Psych Evaluation	4
284412_2	Psych Evaluation	4
340602_1	Psych Evaluation	4
470824_17	Psych Evaluation	4
411928_15	Psych Evaluation	4
269775_1	Psych Evaluation	4
252484_3	Psych Evaluation	4
469823_11	Psych Evaluation	1
499943_6	Psych Evaluation	4
461873_2	Psych Evaluation	4
450848_3	Psych Evaluation	4
470824_18	Psych Evaluation	4
69523_2	Psych Evaluation	2
498783_1	Psych Evaluation	4
32287_16	Psych Evaluation	4
200132_13	Psych Evaluation	4
397212_8	Psych Evaluation	4
252484_4	Psych Evaluation	4
470824_19	Psych Evaluation	4
155647_8	Psych Evaluation	1
840_13	Psych Evaluation	4
456768_13	Psych Evaluation	4
394799_13	Psych Evaluation	4
133461_1	Psych Evaluation	2
363369_7	Psych Evaluation	4
151181_3	Psych Evaluation	4
41416_8	Psych Evaluation	4
280296_5	Psych Evaluation	4
456438_3	Psych Evaluation	4
346452_6	Psych Evaluation	4
499943_9	Psych Evaluation	4
233595_1	Psych Evaluation	4
94320_4	Psych Evaluation	4
280972_1	Psych Evaluation	1
246455_2	Psych Evaluation	4
175971_4	Psych Evaluation	4
453144_2	Psych Evaluation	4
378452_4	Psych Evaluation	4
378452_5	Psych Evaluation	4
346394_19	Psych Evaluation	4
345269_3	Psych Evaluation	4
317312_4	Psych Evaluation	4
454406_6	Psych Evaluation	4
493267_21	Psych Evaluation	4
104011_6	Psych Evaluation	4
96376_3	Psych Evaluation	4
419047_4	Psych Evaluation	2
284412_7	Psych Evaluation	4
378452_7	Psych Evaluation	4
335891_1	Psych Evaluation	4
358661_4	Psych Evaluation	1
321738_1	Psych Evaluation	4
450451_8	Psych Evaluation	4
414004_6	Psych Evaluation	4
458306_9	Psych Evaluation	4
469823_14	Psych Evaluation	1
378452_10	Psych Evaluation	4
486628_4	Psych Evaluation	2
309152_6	Psych Evaluation	4
426416_1	Psych Evaluation	4
224351_6	Psych Evaluation	4
414004_7	Psych Evaluation	4
378452_11	Psych Evaluation	4
422185_1	Psych Evaluation	4
287298_4	Psych Evaluation	4
285856_7	Psych Evaluation	4
343220_5	Psych Evaluation	4
277527_1	Psych Evaluation	4
429349_10	Psych Evaluation	4
353932_1	Psych Evaluation	4
486641_6	Psych Evaluation	4
79983_9	Psych Evaluation	4
178761_7	Psych Evaluation	4
301768_34	Psych Evaluation	4
452849_15	Psych Evaluation	4
152655_1	Psych Evaluation	4
195845_4	Psych Evaluation	4
457545_8	Psych Evaluation	4
479616_5	Psych Evaluation	4
321420_9	Psych Evaluation	1
414004_8	Psych Evaluation	4
405453_7	Psych Evaluation	4
302825_3	Psych Evaluation	2
407659_4	Psych Evaluation	1
405453_8	Psych Evaluation	1
474906_17	Psych Evaluation	4
386611_7	Psych Evaluation	4
437730_11	Psych Evaluation	2
420731_2	Psych Evaluation	3
458426_4	Psych Evaluation	1
292734_11	Psych Evaluation	1
150409_5	Psych Evaluation	1
290838_15	Psych Evaluation	2
165774_6	Psych Evaluation	2
208182_9	Psych Evaluation	2
469669_3	Psych Evaluation	2
441607_2	Psych Evaluation	2
420189_6	Psych Evaluation	2
231636_8	Psych Evaluation	1
372069_2	Psych Evaluation	2
430160_1	Psych Evaluation	2
200132_21	Psych Evaluation	1
484170_8	Psych Evaluation	1
154803_21	Psych Evaluation	1
37489_1	Psych Evaluation	1
486641_11	Psych Evaluation	1
290838_18	Psych Evaluation	1
450812_4	Psych Evaluation	1
77224_8	Psych Evaluation	2
143332_3	Psych Evaluation	2
444779_3	Psych Evaluation	4
480122_3	Psych Evaluation	2
358661_6	Psych Evaluation	1
327670_7	Psych Evaluation	4
250460_4	Psych Evaluation	1
387451_6	Psych Evaluation	1
454034_5	Psych Evaluation	1
246455_6	Psych Evaluation	1
12627_7	Psych Evaluation	1
279683_12	Psych Evaluation	1
285856_10	Psych Evaluation	1
81515_3	Psych Evaluation	2
231636_11	Psych Evaluation	1
277539_16	Psych Evaluation	1
231636_12	Psych Evaluation	1
290838_23	Psych Evaluation	2
147542_1	Psych Evaluation	2
457545_11	Psych Evaluation	1
477797_1	Psych Evaluation	1
430382_1	Psych Evaluation	1
401160_1	Psych Evaluation	2
466183_4	Psych Evaluation	2
425104_5	Psych Evaluation	4
347349_7	Psych Evaluation	2
143332_4	Psych Evaluation	4
247373_3	Psych Evaluation	2
83603_1	Psych Evaluation	1
359219_2	Psych Evaluation	1
154461_3	Psych Evaluation	2
305475_4	Psych Evaluation	1
337047_8	Psych Evaluation	1
392156_16	Psych Evaluation	1
414004_11	Psych Evaluation	1
423251_23	Psych Evaluation	4
431959_21	Psych Evaluation	2
269602_17	Psych Evaluation	2
214437_1	Psych Evaluation	2
207389_18	Psych Evaluation	1
269602_21	Psych Evaluation	1
207389_19	Psych Evaluation	1
453688_3	Psych Evaluation	2
88536_6	Psych Evaluation	2
294870_4	Psych Evaluation	2
36460_4	Psych Evaluation	2
33769_6	Psych Evaluation	1
317970_2	Psych Evaluation	1
18536_3	Psych Evaluation	1
4093_10	Psych Evaluation	1
347349_11	Psych Evaluation	1
369445_10	Psych Evaluation	1
431119_7	Psych Evaluation	1
278789_2	Psych Evaluation	1
220463_3	Psych Evaluation	2
281648_7	Psych Evaluation	2
246455_9	Psych Evaluation	2
346394_28	Psych Evaluation	1
267253_8	Psych Evaluation	2
284435_3	Psych Evaluation	2
42822_2	Psych Evaluation	2
278789_3	Psych Evaluation	1
472907_13	Psych Evaluation	1
472907_14	Psych Evaluation	1
17949_1	Psych Evaluation	2
489145_10	Psych Evaluation	2
421140_5	Psych Evaluation	2
297389_33	Psych Evaluation	2
493357_8	Psych Evaluation	1
159948_12	Psych Evaluation	1
112827_4	Psych Evaluation	2
47820_2	Psych Evaluation	1
332641_3	Psych Evaluation	1
136114_2	Psych Evaluation	2
384765_18	Psych Evaluation	1
347293_2	Psych Evaluation	1
332641_4	Psych Evaluation	1
481033_6	Psych Evaluation	2
127843_6	Psych Evaluation	2
222239_10	Psych Evaluation	1
425518_8	Psych Evaluation	2
404157_8	Psych Evaluation	2
83555_9	Psych Evaluation	2
478491_2	Psych Evaluation	2
430902_4	Psych Evaluation	2
11005_1	Psych Evaluation	1
501881_7	Psych Evaluation	1
286246_7	Psych Evaluation	4
83603_2	Psych Evaluation	1
223586_14	Psych Evaluation	2
329113_4	Psych Evaluation	1
472208_2	Psych Evaluation	2
353170_2	Psych Evaluation	2
329113_5	Psych Evaluation	1
441331_3	Psych Evaluation	2
501659_6	Psych Evaluation	1
270533_2	Psych Evaluation	2
493357_10	Psych Evaluation	1
15064_15	Psych Evaluation	1
353170_3	Psych Evaluation	2
441331_4	Psych Evaluation	2
414773_4	Psych Evaluation	2
374201_8	Psych Evaluation	2
383459_1	Psych Evaluation	2
212482_17	Psych Evaluation	3
352115_27	Psych Evaluation	1
423362_14	Psych Evaluation	2
174463_1	Psych Evaluation	2
453115_2	Psych Evaluation	2
299977_43	Psych Evaluation	1
127558_7	Psych Evaluation	2
450848_9	Psych Evaluation	2
154415_7	Psych Evaluation	2
369242_1	Psych Evaluation	2
147207_3	Psych Evaluation	2
229248_11	Psych Evaluation	1
223586_19	Psych Evaluation	2
82939_14	Psych Evaluation	1
236734_10	Psych Evaluation	3
363871_54	Psych Evaluation	1
363871_56	Psych Evaluation	1
299977_45	Psych Evaluation	1
363871_58	Psych Evaluation	1
410692_4	Psych Evaluation	1
461347_9	Psych Evaluation	2
332641_5	Psych Evaluation	1
493976_11	Psych Evaluation	2
38565_38	Psych Evaluation	2
120758_1	Psych Evaluation	2
117729_5	Psych Evaluation	1
363871_65	Psych Evaluation	1
470359_10	Psych Evaluation	1
1323_6	Psych Evaluation	2
154415_12	Psych Evaluation	2
423156_6	Psych Evaluation	2
493840_17	Psych Evaluation	1
493357_13	Psych Evaluation	1
393003_11	Psych Evaluation	1
63405_4	Psych Evaluation	1
409999_8	Psych Evaluation	2
24038_4	Psych Evaluation	1
297389_55	Psych Evaluation	1
162072_6	Psych Evaluation	1
39027_10	Psych Evaluation	2
490071_16	Psych Evaluation	1
470966_2	Psych Evaluation	2
475975_12	Psych Evaluation	2
333287_53	Psych Evaluation	1
270350_4	Psych Evaluation	2
309641_3	Psych Evaluation	1
255906_1	Psych Evaluation	2
199674_6	Psych Evaluation	2
478491_3	Psych Evaluation	1
453688_4	Psych Evaluation	2
83603_3	Psych Evaluation	1
87944_1	Psych Evaluation	4
389325_10	Psych Evaluation	2
393003_12	Psych Evaluation	1
133503_28	Psych Evaluation	1
127558_9	Psych Evaluation	1
77275_9	Psych Evaluation	1
162137_14	Psych Evaluation	2
353024_75	Psych Evaluation	1
26405_1	Psych Evaluation	2
55690_1	Psych Evaluation	2
29745_10	Psych Evaluation	2
56878_41	Psych Evaluation	1
165994_1	Psych Evaluation	1
167268_4	Psych Evaluation	2
478491_4	Psych Evaluation	2
422375_2	Psych Evaluation	4
433211_21	Psych Evaluation	1
408206_73	Psych Evaluation	1
487733_15	Psych Evaluation	1
351983_4	Psych Evaluation	1
398972_23	Psych Evaluation	1
55909_5	Psych Evaluation	2
162137_16	Psych Evaluation	2
154940_14	Psych Evaluation	4
233975_11	Psych Evaluation	2
474146_9	Psych Evaluation	2
234890_1	Psych Evaluation	1
25259_7	Psych Evaluation	1
53116_1	Psych Evaluation	2
495591_12	Psych Evaluation	1
162137_25	Psych Evaluation	1
303194_13	Psych Evaluation	1
320515_2	Psych Evaluation	2
247158_8	Psych Evaluation	2
94641_21	Psych Evaluation	1
24409_10	Psych Evaluation	3
237641_2	Psych Evaluation	2
174397_7	Psych Evaluation	1
306497_17	Psych Evaluation	1
397430_24	Psych Evaluation	2
72940_11	Psych Evaluation	1
446661_17	Psych Evaluation	1
483551_18	Psych Evaluation	1
371268_2	Psych Evaluation	1
389786_30	Psych Evaluation	1
280866_7	Psych Evaluation	1
453307_15	Psych Evaluation	1
363331_15	Psych Evaluation	1
396314_1	Psych Evaluation	4
438971_1	Psych Evaluation	4
241788_1	Psych Evaluation	4
241980_1	Psych Evaluation	4
145991_2	Psych Evaluation	4
392249_1	Psych Evaluation	3
454279_2	Psych Evaluation	4
424737_1	Psych Evaluation	3
355845_1	Psych Evaluation	3
440214_2	Psych Evaluation	4
197316_1	Psych Evaluation	3
452346_1	Psych Evaluation	4
486571_1	Psych Evaluation	4
62371_1	Psych Evaluation	4
481844_1	Psych Evaluation	4
102549_1	Psych Evaluation	4
271163_1	Psych Evaluation	4
408395_1	Psych Evaluation	3
448641_1	Psych Evaluation	4
410042_1	Psych Evaluation	4
439249_1	Psych Evaluation	3
372972_2	Psych Evaluation	4
466526_1	Psych Evaluation	4
288090_1	Psych Evaluation	3
486495_1	Psych Evaluation	3
406695_1	Psych Evaluation	4
452688_1	Psych Evaluation	4
441679_2	Psych Evaluation	4
487188_1	Psych Evaluation	4
133157_1	Psych Evaluation	4
376887_1	Psych Evaluation	3
127522_1	Psych Evaluation	4
442381_1	Psych Evaluation	3
480293_1	Psych Evaluation	3
446469_1	Psych Evaluation	2
396453_3	Psych Evaluation	4
450921_1	Psych Evaluation	4
454698_1	Psych Evaluation	4
218117_2	Psych Evaluation	3
456329_3	Psych Evaluation	4
455379_5	Psych Evaluation	4
152677_3	Psych Evaluation	4
135212_2	Psych Evaluation	4
492922_2	Psych Evaluation	4
477313_1	Psych Evaluation	2
493754_1	Psych Evaluation	3
446548_5	Psych Evaluation	3
410897_1	Psych Evaluation	4
139349_2	Psych Evaluation	3
324095_1	Psych Evaluation	4
306917_1	Psych Evaluation	2
361940_1	Psych Evaluation	4
473192_1	Psych Evaluation	3
489994_1	Psych Evaluation	4
51829_2	Psych Evaluation	4
379491_1	Psych Evaluation	4
482305_2	Psych Evaluation	4
207648_1	Psych Evaluation	4
390587_2	Psych Evaluation	4
463216_1	Psych Evaluation	1
412156_1	Psych Evaluation	4
394803_1	Psych Evaluation	3
491748_2	Psych Evaluation	3
471633_1	Psych Evaluation	4
70570_1	Psych Evaluation	3
149442_2	Psych Evaluation	3
202184_1	Psych Evaluation	3
409012_3	Psych Evaluation	4
474922_2	Psych Evaluation	4
44187_1	Psych Evaluation	3
466526_4	Psych Evaluation	4
383213_1	Psych Evaluation	2
128775_2	Psych Evaluation	4
431336_2	Psych Evaluation	4
356295_1	Psych Evaluation	4
393842_2	Psych Evaluation	4
493554_1	Psych Evaluation	4
32230_3	Psych Evaluation	3
337653_2	Psych Evaluation	4
192823_1	Psych Evaluation	3
468274_3	Psych Evaluation	4
142061_2	Psych Evaluation	4
458884_1	Psych Evaluation	3
410042_4	Psych Evaluation	4
139295_3	Psych Evaluation	4
487184_4	Psych Evaluation	3
412891_3	Psych Evaluation	3
481381_3	Psych Evaluation	4
26174_1	Psych Evaluation	4
141125_1	Psych Evaluation	4
438109_7	Psych Evaluation	3
141178_1	Psych Evaluation	3
392870_1	Psych Evaluation	3
373861_1	Psych Evaluation	3
374666_1	Psych Evaluation	4
78978_1	Psych Evaluation	3
478112_2	Psych Evaluation	3
199957_1	Psych Evaluation	3
159443_1	Psych Evaluation	4
484628_2	Psych Evaluation	4
337750_1	Psych Evaluation	4
51868_1	Psych Evaluation	4
296954_3	Psych Evaluation	3
195984_1	Psych Evaluation	4
293473_1	Psych Evaluation	3
438185_4	Psych Evaluation	4
425329_3	Psych Evaluation	4
423037_3	Psych Evaluation	4
483612_1	Psych Evaluation	3
478460_2	Psych Evaluation	4
392247_1	Psych Evaluation	3
371860_1	Psych Evaluation	3
233914_3	Psych Evaluation	4
61351_2	Psych Evaluation	3
417624_3	Psych Evaluation	3
144151_1	Psych Evaluation	3
444646_2	Psych Evaluation	3
89300_1	Psych Evaluation	4
331472_7	Psych Evaluation	3
454766_2	Psych Evaluation	4
484869_1	Psych Evaluation	4
103717_1	Psych Evaluation	3
460080_2	Psych Evaluation	3
325244_1	Psych Evaluation	3
485404_9	Psych Evaluation	4
282107_1	Psych Evaluation	3
463216_9	Psych Evaluation	1
490829_2	Psych Evaluation	3
483948_2	Psych Evaluation	4
403410_5	Psych Evaluation	4
387299_1	Psych Evaluation	3
462401_1	Psych Evaluation	4
456329_11	Psych Evaluation	3
483057_1	Psych Evaluation	4
198135_1	Psych Evaluation	4
312890_1	Psych Evaluation	3
405313_4	Psych Evaluation	3
432530_3	Psych Evaluation	4
431030_2	Psych Evaluation	3
269641_1	Psych Evaluation	4
478149_1	Psych Evaluation	3
180575_1	Psych Evaluation	3
248594_3	Psych Evaluation	3
269641_2	Psych Evaluation	4
488918_1	Psych Evaluation	3
353152_1	Psych Evaluation	3
202138_2	Psych Evaluation	4
467412_9	Psych Evaluation	3
484088_1	Psych Evaluation	3
217209_3	Psych Evaluation	4
432027_1	Psych Evaluation	3
260723_1	Psych Evaluation	3
162831_1	Psych Evaluation	4
248594_4	Psych Evaluation	3
49521_1	Psych Evaluation	3
15478_1	Psych Evaluation	3
400558_2	Psych Evaluation	3
271843_2	Psych Evaluation	4
451205_1	Psych Evaluation	3
395615_3	Psych Evaluation	3
467387_1	Psych Evaluation	3
386693_1	Psych Evaluation	4
376181_4	Psych Evaluation	3
477654_1	Psych Evaluation	3
393972_2	Psych Evaluation	4
400558_3	Psych Evaluation	4
123358_1	Psych Evaluation	3
208189_1	Psych Evaluation	3
407663_1	Psych Evaluation	4
480887_1	Psych Evaluation	3
493122_2	Psych Evaluation	3
20472_1	Psych Evaluation	4
156974_2	Psych Evaluation	4
246785_1	Psych Evaluation	4
370436_1	Psych Evaluation	3
385773_3	Psych Evaluation	3
178989_3	Psych Evaluation	3
480815_4	Psych Evaluation	4
78658_1	Psych Evaluation	3
40189_3	Psych Evaluation	4
337601_4	Psych Evaluation	3
113608_4	Psych Evaluation	4
366779_1	Psych Evaluation	3
417833_1	Psych Evaluation	3
435518_2	Psych Evaluation	3
207718_3	Psych Evaluation	4
478795_4	Psych Evaluation	3
48322_1	Psych Evaluation	4
484084_4	Psych Evaluation	4
425490_1	Psych Evaluation	3
14612_1	Psych Evaluation	3
438533_2	Psych Evaluation	3
363726_1	Psych Evaluation	4
249680_1	Psych Evaluation	4
476768_1	Psych Evaluation	4
419040_7	Psych Evaluation	4
220948_2	Psych Evaluation	3
443211_1	Psych Evaluation	3
412972_3	Psych Evaluation	4
383967_1	Psych Evaluation	3
406001_5	Psych Evaluation	2
207728_1	Psych Evaluation	3
157078_1	Psych Evaluation	3
358886_2	Psych Evaluation	3
435888_2	Psych Evaluation	3
484834_2	Psych Evaluation	4
199329_1	Psych Evaluation	3
53883_1	Psych Evaluation	3
250027_3	Psych Evaluation	4
436991_1	Psych Evaluation	4
149419_2	Psych Evaluation	4
410057_1	Psych Evaluation	4
467448_3	Psych Evaluation	3
132268_1	Psych Evaluation	4
470612_2	Psych Evaluation	3
441643_4	Psych Evaluation	3
393784_2	Psych Evaluation	3
461436_1	Psych Evaluation	3
287964_1	Psych Evaluation	4
407340_2	Psych Evaluation	3
355867_1	Psych Evaluation	3
199939_4	Psych Evaluation	4
467188_3	Psych Evaluation	3
134132_2	Psych Evaluation	4
359082_1	Psych Evaluation	4
373136_3	Psych Evaluation	1
89300_2	Psych Evaluation	3
474949_10	Psych Evaluation	3
492428_1	Psych Evaluation	4
426245_4	Psych Evaluation	3
199307_1	Psych Evaluation	4
177580_2	Psych Evaluation	4
141107_2	Psych Evaluation	4
487170_1	Psych Evaluation	3
258011_1	Psych Evaluation	3
83717_8	Psych Evaluation	2
470783_3	Psych Evaluation	4
307885_1	Psych Evaluation	3
482420_6	Psych Evaluation	3
382046_5	Psych Evaluation	4
449913_8	Psych Evaluation	3
138049_1	Psych Evaluation	3
197380_1	Psych Evaluation	3
348128_1	Psych Evaluation	3
473857_2	Psych Evaluation	3
15033_2	Psych Evaluation	4
453590_2	Psych Evaluation	3
425251_1	Psych Evaluation	3
497827_2	Psych Evaluation	3
465070_1	Psych Evaluation	3
477221_8	Psych Evaluation	3
485313_4	Psych Evaluation	4
441607_1	Psych Evaluation	4
118703_1	Psych Evaluation	4
36405_1	Psych Evaluation	4
471690_15	Psych Evaluation	3
280296_4	Psych Evaluation	2
471694_3	Psych Evaluation	3
465742_7	Psych Evaluation	4
62291_5	Psych Evaluation	4
81547_1	Psych Evaluation	4
168152_3	Psych Evaluation	4
203356_2	Psych Evaluation	3
407961_6	Psych Evaluation	2
274528_1	Psych Evaluation	4
439600_2	Psych Evaluation	4
154181_2	Psych Evaluation	3
486152_3	Psych Evaluation	3
283977_9	Psych Evaluation	4
412784_2	Psych Evaluation	3
480031_2	Psych Evaluation	3
79517_2	Psych Evaluation	3
277413_9	Psych Evaluation	2
330103_3	Psych Evaluation	4
452073_1	Psych Evaluation	4
410773_1	Psych Evaluation	3
404379_1	Psych Evaluation	3
236667_2	Psych Evaluation	3
373831_2	Psych Evaluation	3
35347_1	Psych Evaluation	4
274112_2	Psych Evaluation	2
83546_2	Psych Evaluation	4
424609_7	Psych Evaluation	4
483229_1	Psych Evaluation	3
377644_12	Psych Evaluation	4
151201_1	Psych Evaluation	4
381836_3	Psych Evaluation	4
117019_2	Psych Evaluation	3
488357_2	Psych Evaluation	3
379226_4	Psych Evaluation	4
227018_1	Psych Evaluation	4
241859_1	Psych Evaluation	4
28209_3	Psych Evaluation	3
444733_4	Psych Evaluation	4
485242_10	Psych Evaluation	4
469151_16	Psych Evaluation	3
145121_5	Psych Evaluation	4
411905_1	Psych Evaluation	3
474354_1	Psych Evaluation	3
488108_3	Psych Evaluation	2
437324_4	Psych Evaluation	3
49031_5	Psych Evaluation	3
448377_6	Psych Evaluation	4
433404_6	Psych Evaluation	3
284608_1	Psych Evaluation	3
469237_3	Psych Evaluation	3
413848_17	Psych Evaluation	3
443132_4	Psych Evaluation	4
487662_3	Psych Evaluation	3
435207_3	Psych Evaluation	3
480398_1	Psych Evaluation	3
315990_7	Psych Evaluation	4
210873_7	Psych Evaluation	3
447457_4	Psych Evaluation	4
172506_3	Psych Evaluation	4
432023_7	Psych Evaluation	3
420559_1	Psych Evaluation	3
139748_1	Psych Evaluation	4
277539_8	Psych Evaluation	3
432847_3	Psych Evaluation	4
453686_1	Psych Evaluation	4
456768_16	Psych Evaluation	4
199288_5	Psych Evaluation	3
484951_5	Psych Evaluation	4
444096_2	Psych Evaluation	4
373260_1	Psych Evaluation	4
86466_2	Psych Evaluation	4
112631_1	Psych Evaluation	4
460830_6	Psych Evaluation	4
67739_5	Psych Evaluation	3
236415_1	Psych Evaluation	4
159484_1	Psych Evaluation	4
477373_2	Psych Evaluation	4
10317_1	Psych Evaluation	3
135569_3	Psych Evaluation	3
13056_1	Psych Evaluation	4
379172_2	Psych Evaluation	4
448158_10	Psych Evaluation	3
410627_4	Psych Evaluation	4
478162_6	Psych Evaluation	4
402010_3	Psych Evaluation	3
326426_2	Psych Evaluation	4
491996_1	Psych Evaluation	3
213099_12	Psych Evaluation	4
488346_3	Psych Evaluation	3
418218_6	Psych Evaluation	3
10317_8	Psych Evaluation	4
309747_1	Psych Evaluation	4
159605_10	Psych Evaluation	4
360131_1	Psych Evaluation	3
259338_2	Psych Evaluation	3
186994_1	Psych Evaluation	4
409385_2	Psych Evaluation	3
279475_4	Psych Evaluation	4
344046_5	Psych Evaluation	4
134813_6	Psych Evaluation	4
414144_1	Psych Evaluation	4
175958_2	Psych Evaluation	4
367594_3	Psych Evaluation	4
10317_15	Psych Evaluation	4
132230_2	Psych Evaluation	4
141344_2	Psych Evaluation	4
336143_1	Psych Evaluation	3
416382_8	Psych Evaluation	4
328297_1	Psych Evaluation	3
140279_3	Psych Evaluation	4
454279_23	Psych Evaluation	4
213099_15	Psych Evaluation	4
343217_6	Psych Evaluation	3
230179_1	Psych Evaluation	4
373231_1	Psych Evaluation	4
240998_4	Psych Evaluation	4
158235_16	Psych Evaluation	4
308169_1	Psych Evaluation	4
434449_9	Psych Evaluation	2
368336_8	Psych Evaluation	4
202277_5	Psych Evaluation	4
10317_18	Psych Evaluation	4
404197_3	Psych Evaluation	3
368213_8	Psych Evaluation	3
50848_5	Psych Evaluation	3
310519_2	Psych Evaluation	3
481628_3	Psych Evaluation	2
327670_5	Psych Evaluation	4
406215_5	Psych Evaluation	3
477100_8	Psych Evaluation	3
492693_2	Psych Evaluation	2
418808_4	Psych Evaluation	2
213088_6	Psych Evaluation	2
372078_1	Psych Evaluation	3
452521_4	Psych Evaluation	4
475579_2	Psych Evaluation	1
10317_20	Psych Evaluation	2
286824_3	Psych Evaluation	2
269599_1	Psych Evaluation	3
216052_7	Psych Evaluation	2
452849_19	Psych Evaluation	1
476701_6	Psych Evaluation	2
146633_1	Psych Evaluation	3
406291_1	Psych Evaluation	1
450812_3	Psych Evaluation	1
285445_1	Psych Evaluation	2
494558_7	Psych Evaluation	3
265082_1	Psych Evaluation	3
444779_4	Psych Evaluation	1
341667_2	Psych Evaluation	2
417785_4	Psych Evaluation	2
203210_2	Psych Evaluation	2
68590_3	Psych Evaluation	1
92806_4	Psych Evaluation	2
264886_18	Psych Evaluation	3
304377_2	Psych Evaluation	2
292350_4	Psych Evaluation	2
423958_16	Psych Evaluation	3
13970_1	Psych Evaluation	3
482074_8	Psych Evaluation	4
366135_12	Psych Evaluation	2
438035_5	Psych Evaluation	2
282566_3	Psych Evaluation	2
411904_11	Psych Evaluation	1
17963_1	Psych Evaluation	3
130056_3	Psych Evaluation	3
493840_6	Psych Evaluation	2
346986_2	Psych Evaluation	3
124097_4	Psych Evaluation	2
341444_6	Psych Evaluation	3
485913_2	Psych Evaluation	3
204878_1	Psych Evaluation	1
340857_8	Psych Evaluation	2
207389_10	Psych Evaluation	3
238333_3	Psych Evaluation	3
283396_3	Psych Evaluation	1
154359_2	Psych Evaluation	2
134115_11	Psych Evaluation	1
366119_12	Psych Evaluation	3
315113_10	Psych Evaluation	4
176622_2	Psych Evaluation	3
371357_2	Psych Evaluation	3
346453_17	Psych Evaluation	2
358197_14	Psych Evaluation	3
131120_12	Psych Evaluation	1
214435_1	Psych Evaluation	4
422964_4	Psych Evaluation	2
126335_1	Psych Evaluation	2
67264_4	Psych Evaluation	1
254693_6	Psych Evaluation	2
370450_3	Psych Evaluation	3
471552_1	Psych Evaluation	3
221840_1	Psych Evaluation	3
425595_13	Psych Evaluation	2
461403_1	Psych Evaluation	1
173242_3	Psych Evaluation	3
347738_8	Psych Evaluation	1
71965_5	Psych Evaluation	3
31939_2	Psych Evaluation	1
207389_14	Psych Evaluation	3
389576_16	Psych Evaluation	1
290515_4	Psych Evaluation	1
212659_2	Psych Evaluation	2
473746_10	Psych Evaluation	1
41275_1	Psych Evaluation	2
333066_1	Psych Evaluation	3
217866_7	Psych Evaluation	3
51844_3	Psych Evaluation	2
261633_5	Psych Evaluation	3
337277_5	Psych Evaluation	3
379311_2	Psych Evaluation	2
143744_3	Psych Evaluation	4
452033_17	Psych Evaluation	3
50892_4	Psych Evaluation	3
487843_1	Psych Evaluation	3
71293_3	Psych Evaluation	3
466908_1	Psych Evaluation	2
88517_2	Psych Evaluation	3
35839_3	Psych Evaluation	3
140106_6	Psych Evaluation	1
260796_3	Psych Evaluation	3
344127_4	Psych Evaluation	3
187711_5	Psych Evaluation	1
325136_3	Psych Evaluation	2
269218_2	Psych Evaluation	3
33986_4	Psych Evaluation	3
322611_13	Psych Evaluation	4
320571_2	Psych Evaluation	3
331394_16	Psych Evaluation	1
163119_3	Psych Evaluation	3
354441_2	Psych Evaluation	3
67784_1	Psych Evaluation	4
130582_6	Psych Evaluation	3
66168_3	Psych Evaluation	2
346545_1	Psych Evaluation	3
441213_2	Psych Evaluation	3
360077_6	Psych Evaluation	3
280647_1	Psych Evaluation	3
487070_11	Psych Evaluation	3
210905_5	Psych Evaluation	3
175767_1	Psych Evaluation	3
178761_18	Psych Evaluation	1
152642_2	Psych Evaluation	2
277315_7	Psych Evaluation	3
364722_2	Psych Evaluation	3
410023_8	Psych Evaluation	3
418701_3	Psych Evaluation	3
441043_8	Psych Evaluation	2
405210_4	Psych Evaluation	3
440474_7	Psych Evaluation	3
246897_1	Psych Evaluation	3
224033_7	Psych Evaluation	2
133716_11	Psych Evaluation	1
262908_1	Psych Evaluation	3
12970_1	Psych Evaluation	3
49930_10	Psych Evaluation	3
353170_1	Psych Evaluation	3
47440_4	Psych Evaluation	3
221456_1	Psych Evaluation	2
257612_16	Psych Evaluation	3
34686_1	Psych Evaluation	3
217178_1	Psych Evaluation	2
451310_4	Psych Evaluation	3
424665_14	Psych Evaluation	2
357497_5	Psych Evaluation	1
194585_2	Psych Evaluation	3
251906_5	Psych Evaluation	3
76442_3	Psych Evaluation	2
366153_2	Psych Evaluation	3
115019_2	Psych Evaluation	3
464821_1	Psych Evaluation	3
143332_8	Psych Evaluation	3
268421_12	Psych Evaluation	2
153007_2	Psych Evaluation	3
268639_2	Psych Evaluation	2
57608_4	Psych Evaluation	2
370430_18	Psych Evaluation	3
334150_12	Psych Evaluation	1
385293_1	Psych Evaluation	3
22947_2	Psych Evaluation	3
418411_1	Psych Evaluation	3
281113_2	Psych Evaluation	3
89498_1	Psych Evaluation	3
204016_34	Psych Evaluation	1
33874_4	Psych Evaluation	2
27137_3	Psych Evaluation	2
312696_1	Psych Evaluation	2
330918_4	Psych Evaluation	3
79742_1	Psych Evaluation	3
247366_6	Psych Evaluation	2
463864_7	Psych Evaluation	3
273656_18	Psych Evaluation	2
8160_3	Psych Evaluation	3
319570_26	Psych Evaluation	1
143012_1	Psych Evaluation	3
364903_6	Psych Evaluation	2
474380_3	Psych Evaluation	3
461369_14	Psych Evaluation	3
414004_18	Psych Evaluation	1
289964_1	Psych Evaluation	3
394133_1	Psych Evaluation	3
370615_5	Psych Evaluation	3
484324_3	Psych Evaluation	1
465646_3	Psych Evaluation	3
426357_5	Psych Evaluation	3
448394_2	Psych Evaluation	1
20508_1	Psych Evaluation	3
347182_15	Psych Evaluation	1
344670_14	Psych Evaluation	3
293897_1	Psych Evaluation	3
494429_5	Psych Evaluation	3
11998_2	Psych Evaluation	3
158867_11	Psych Evaluation	3
424089_2	Psych Evaluation	2
124506_1	Psych Evaluation	2
169916_10	Psych Evaluation	3
389037_1	Psych Evaluation	3
470320_3	Psych Evaluation	3
93748_1	Psych Evaluation	3
375186_1	Psych Evaluation	3
391636_1	Psych Evaluation	3
315152_19	Psych Evaluation	3
225032_2	Psych Evaluation	2
453728_9	Psych Evaluation	3
369940_6	Psych Evaluation	3
472717_44	Psych Evaluation	2
447712_2	Psych Evaluation	3
275525_8	Psych Evaluation	2
348317_15	Psych Evaluation	3
202668_4	Psych Evaluation	3
451761_10	Psych Evaluation	3
472980_7	Psych Evaluation	3
477753_11	Psych Evaluation	3
161995_16	Psych Evaluation	1
254684_21	Psych Evaluation	2
54725_6	Psych Evaluation	1
152523_6	Psych Evaluation	2
423561_3	Psych Evaluation	1
415329_1	Psych Evaluation	2
429970_12	Psych Evaluation	3
321976_6	Psych Evaluation	2
201997_3	Psych Evaluation	2
352407_14	Psych Evaluation	2
293076_1	Psych Evaluation	1
424622_26	Psych Evaluation	1
472717_47	Psych Evaluation	2
188365_3	Psych Evaluation	3
75419_1	Psych Evaluation	2
4205_2	Psych Evaluation	3
371076_13	Psych Evaluation	3
256199_4	Psych Evaluation	2
437583_9	Psych Evaluation	1
205663_7	Psych Evaluation	3
454819_1	Psych Evaluation	2
350187_4	Psych Evaluation	3
241650_2	Psych Evaluation	3
85736_1	Psych Evaluation	3
458075_1	Psych Evaluation	1
353332_11	Psych Evaluation	2
322143_2	Psych Evaluation	3
233914_14	Psych Evaluation	1
494534_1	Psych Evaluation	3
355882_4	Psych Evaluation	2
499596_4	Psych Evaluation	3
444269_9	Psych Evaluation	3
406834_3	Psych Evaluation	3
364903_9	Psych Evaluation	2
382992_4	Psych Evaluation	3
379742_29	Psych Evaluation	3
161169_9	Psych Evaluation	1
375694_16	Psych Evaluation	1
226492_3	Psych Evaluation	3
344042_21	Psych Evaluation	2
319570_29	Psych Evaluation	1
210720_4	Psych Evaluation	2
401077_6	Psych Evaluation	1
360362_5	Psych Evaluation	2
319011_5	Psych Evaluation	3
476862_7	Psych Evaluation	1
340064_5	Psych Evaluation	3
413001_10	Psych Evaluation	3
174421_14	Psych Evaluation	1
333852_4	Psych Evaluation	3
431418_3	Psych Evaluation	3
454173_23	Psych Evaluation	2
290515_11	Psych Evaluation	1
163800_7	Psych Evaluation	3
388922_2	Psych Evaluation	2
486164_7	Psych Evaluation	1
342349_4	Psych Evaluation	1
460209_13	Psych Evaluation	2
401077_8	Psych Evaluation	1
297410_4	Psych Evaluation	3
71885_34	Psych Evaluation	2
90971_2	Psych Evaluation	3
381990_1	Psych Evaluation	3
430378_7	Psych Evaluation	2
268827_3	Psych Evaluation	3
501912_3	Psych Evaluation	3
415059_4	Psych Evaluation	3
149996_3	Psych Evaluation	3
443521_4	Psych Evaluation	3
159922_24	Psych Evaluation	1
110449_13	Psych Evaluation	2
456121_29	Psych Evaluation	2
157143_13	Psych Evaluation	2
98212_1	Psych Evaluation	3
248173_7	Psych Evaluation	1
111872_10	Psych Evaluation	3
295729_4	Psych Evaluation	3
367524_1	Psych Evaluation	3
149856_5	Psych Evaluation	3
441374_3	Psych Evaluation	2
165210_2	Psych Evaluation	2
252579_4	Psych Evaluation	2
221000_16	Psych Evaluation	3
454250_13	Psych Evaluation	1
226964_6	Psych Evaluation	2
475975_10	Psych Evaluation	2
435774_4	Psych Evaluation	2
281234_21	Psych Evaluation	2
349806_26	Psych Evaluation	3
16825_2	Psych Evaluation	1
434718_5	Psych Evaluation	3
392483_4	Psych Evaluation	3
137035_2	Psych Evaluation	2
499112_10	Psych Evaluation	3
290840_7	Psych Evaluation	3
423998_4	Psych Evaluation	3
182577_1	Psych Evaluation	3
369403_6	Psych Evaluation	3
156381_1	Psych Evaluation	1
346940_3	Psych Evaluation	2
371579_11	Psych Evaluation	3
95896_16	Psych Evaluation	1
131006_4	Psych Evaluation	3
435986_2	Psych Evaluation	3
298082_6	Psych Evaluation	3
43780_13	Psych Evaluation	2
320339_16	Psych Evaluation	3
501678_35	Psych Evaluation	3
174470_1	Psych Evaluation	3
337277_9	Psych Evaluation	3
487728_1	Psych Evaluation	2
234522_3	Psych Evaluation	3
140106_10	Psych Evaluation	1
491_17	Psych Evaluation	1
447597_13	Psych Evaluation	2
407015_7	Psych Evaluation	3
111311_5	Psych Evaluation	2
389299_12	Psych Evaluation	3
140106_11	Psych Evaluation	1
119878_15	Psych Evaluation	2
221732_16	Psych Evaluation	3
298085_4	Psych Evaluation	2
404633_8	Psych Evaluation	3
277532_9	Psych Evaluation	3
456306_3	Psych Evaluation	1
498295_6	Psych Evaluation	2
26067_1	Psych Evaluation	3
27000_1	Psych Evaluation	3
90938_10	Psych Evaluation	3
436102_1	Psych Evaluation	3
364859_17	Psych Evaluation	3
495999_1	Psych Evaluation	3
345240_10	Psych Evaluation	2
490069_7	Psych Evaluation	3
37816_19	Psych Evaluation	1
421053_6	Psych Evaluation	3
432832_11	Psych Evaluation	3
175641_1	Psych Evaluation	3
480357_1	Psych Evaluation	3
444918_1	Psych Evaluation	3
154499_1	Psych Evaluation	3
288044_1	Psych Evaluation	3
432475_1	Psych Evaluation	3
447022_4	Psych Evaluation	3
480616_1	Psych Evaluation	3
372337_2	Psych Evaluation	3
26266_1	Psych Evaluation	3
388763_1	Psych Evaluation	3
435656_1	Psych Evaluation	3
359098_1	Psych Evaluation	3
2273_3	Psych Evaluation	3
443105_1	Psych Evaluation	3
471298_2	Psych Evaluation	3
456329_5	Psych Evaluation	3
489427_1	Psych Evaluation	3
368702_1	Psych Evaluation	3
404870_4	Psych Evaluation	3
352985_1	Psych Evaluation	3
459294_1	Psych Evaluation	3
481416_1	Psych Evaluation	3
380124_2	Psych Evaluation	3
491738_2	Psych Evaluation	3
2273_4	Psych Evaluation	3
426840_1	Psych Evaluation	3
258385_11	Psych Evaluation	3
488817_3	Psych Evaluation	3
410355_2	Psych Evaluation	3
423817_3	Psych Evaluation	3
446490_2	Psych Evaluation	3
437320_2	Psych Evaluation	3
30314_2	Psych Evaluation	3
351306_1	Psych Evaluation	3
392247_2	Psych Evaluation	3
169660_1	Psych Evaluation	3
38652_2	Psych Evaluation	3
425326_2	Psych Evaluation	3
393118_3	Psych Evaluation	3
468274_5	Psych Evaluation	3
401379_1	Psych Evaluation	3
180528_1	Psych Evaluation	3
492754_1	Psych Evaluation	3
251950_1	Psych Evaluation	3
484774_2	Psych Evaluation	3
484795_2	Psych Evaluation	3
409680_19	Psych Evaluation	3
408816_4	Psych Evaluation	3
290485_1	Psych Evaluation	3
202325_1	Psych Evaluation	3
474922_4	Psych Evaluation	3
439956_9	Psych Evaluation	3
252643_2	Psych Evaluation	3
448961_4	Psych Evaluation	3
390631_5	Psych Evaluation	3
201966_1	Psych Evaluation	3
188207_1	Psych Evaluation	3
422840_1	Psych Evaluation	3
352751_1	Psych Evaluation	3
463239_6	Psych Evaluation	3
212010_3	Psych Evaluation	3
480815_2	Psych Evaluation	3
404123_1	Psych Evaluation	3
417708_6	Psych Evaluation	3
414124_3	Psych Evaluation	3
212010_5	Psych Evaluation	3
469623_2	Psych Evaluation	3
337881_1	Psych Evaluation	3
430049_1	Psych Evaluation	3
477100_4	Psych Evaluation	3
371124_2	Psych Evaluation	3
83725_2	Psych Evaluation	3
141124_1	Psych Evaluation	3
469739_1	Psych Evaluation	3
115823_9	Psych Evaluation	3
447392_1	Psych Evaluation	3
147505_2	Psych Evaluation	3
34034_7	Psych Evaluation	3
54844_1	Psych Evaluation	3
409028_8	Psych Evaluation	3
456329_16	Psych Evaluation	3
27159_7	Psych Evaluation	3
449799_4	Psych Evaluation	3
489520_10	Psych Evaluation	3
451573_1	Psych Evaluation	3
259283_2	Psych Evaluation	3
442399_1	Psych Evaluation	3
371410_1	Psych Evaluation	3
421340_3	Psych Evaluation	3
298195_1	Psych Evaluation	3
471046_1	Psych Evaluation	3
451574_1	Psych Evaluation	3
243686_3	Psych Evaluation	3
389200_1	Psych Evaluation	3
353658_1	Psych Evaluation	3
469839_2	Psych Evaluation	3
212177_1	Psych Evaluation	3
471668_11	Psych Evaluation	3
412389_10	Psych Evaluation	3
450521_3	Psych Evaluation	3
435642_2	Psych Evaluation	3
408418_1	Psych Evaluation	4
483349_1	Psych Evaluation	3
413544_4	Psych Evaluation	3
476405_2	Psych Evaluation	3
458343_8	Psych Evaluation	3
482410_1	Psych Evaluation	3
444835_3	Psych Evaluation	3
165877_1	Psych Evaluation	3
446096_5	Psych Evaluation	3
490035_6	Psych Evaluation	3
447312_1	Psych Evaluation	3
465843_1	Psych Evaluation	3
464593_1	Psych Evaluation	3
265100_5	Psych Evaluation	3
241658_5	Psych Evaluation	3
443088_9	Psych Evaluation	4
482828_4	Psych Evaluation	3
444657_5	Psych Evaluation	3
429412_3	Psych Evaluation	4
338564_2	Psych Evaluation	3
400012_3	Psych Evaluation	3
156089_3	Psych Evaluation	3
379979_2	Psych Evaluation	3
415846_2	Psych Evaluation	3
123672_2	Psych Evaluation	4
434463_4	Psych Evaluation	3
477607_6	Psych Evaluation	3
234710_1	Psych Evaluation	3
49025_10	Psych Evaluation	3
442399_2	Psych Evaluation	3
247713_2	Psych Evaluation	3
490577_2	Psych Evaluation	3
289867_1	Psych Evaluation	3
478176_7	Psych Evaluation	3
372892_2	Psych Evaluation	3
449153_7	Psych Evaluation	3
402638_17	Psych Evaluation	3
490028_1	Psych Evaluation	3
20288_1	Psych Evaluation	3
69683_4	Psych Evaluation	3
427385_2	Psych Evaluation	3
312121_1	Psych Evaluation	3
14815_1	Psych Evaluation	3
199270_2	Psych Evaluation	3
393784_7	Psych Evaluation	3
215779_1	Psych Evaluation	3
355241_1	Psych Evaluation	3
452872_26	Psych Evaluation	3
492827_4	Psych Evaluation	3
217266_1	Psych Evaluation	3
391737_7	Psych Evaluation	3
50880_1	Psych Evaluation	3
288365_5	Psych Evaluation	3
477301_3	Psych Evaluation	3
290518_8	Psych Evaluation	3
457538_4	Psych Evaluation	3
136542_18	Psych Evaluation	3
482507_15	Psych Evaluation	3
459380_10	Psych Evaluation	3
393784_9	Psych Evaluation	3
468696_1	Psych Evaluation	3
478122_4	Psych Evaluation	3
480268_2	Psych Evaluation	3
479340_3	Psych Evaluation	3
450659_7	Psych Evaluation	3
497484_2	Psych Evaluation	3
458692_1	Psych Evaluation	3
288365_10	Psych Evaluation	3
484192_4	Psych Evaluation	3
478356_4	Psych Evaluation	3
490602_13	Psych Evaluation	3
198353_3	Psych Evaluation	3
201355_1	Psych Evaluation	3
256206_4	Psych Evaluation	3
180092_1	Psych Evaluation	3
10128_8	Psych Evaluation	3
147382_13	Psych Evaluation	3
64156_7	Psych Evaluation	3
320940_4	Psych Evaluation	3
358012_6	Psych Evaluation	3
416662_4	Psych Evaluation	3
223786_10	Psych Evaluation	3
146681_2	Psych Evaluation	3
405453_9	Psych Evaluation	3
92179_1	Psych Evaluation	3
288254_2	Psych Evaluation	3
339304_3	Psych Evaluation	3
382023_3	Psych Evaluation	3
413231_1	Psych Evaluation	3
474083_3	Psych Evaluation	3
196749_1	Psych Evaluation	3
420399_10	Psych Evaluation	3
66020_1	Psych Evaluation	3
415865_2	Psych Evaluation	3
435055_6	Psych Evaluation	3
128009_13	Psych Evaluation	3
485475_4	Psych Evaluation	3
161255_1	Psych Evaluation	3
457545_10	Psych Evaluation	3
86536_2	Psych Evaluation	3
454116_13	Psych Evaluation	3
500047_2	Psych Evaluation	3
12627_13	Psych Evaluation	3
133122_12	Psych Evaluation	3
331445_9	Psych Evaluation	3
219777_3	Psych Evaluation	3
353296_7	Psych Evaluation	3
252265_1	Psych Evaluation	3
312606_1	Psych Evaluation	3
483635_7	Psych Evaluation	3
97473_5	Psych Evaluation	3
67935_2	Psych Evaluation	3
268865_5	Psych Evaluation	3
275504_10	Psych Evaluation	3
160744_13	Psych Evaluation	3
286396_3	Psych Evaluation	3
392693_2	Psych Evaluation	3
460814_1	Psych Evaluation	3
479475_2	Psych Evaluation	3
111286_2	Psych Evaluation	3
340835_1	Psych Evaluation	3
332435_1	Psych Evaluation	3
44216_4	Psych Evaluation	3
275937_3	Psych Evaluation	3
125999_2	Psych Evaluation	3
290848_3	Psych Evaluation	3
14716_1	Psych Evaluation	2
485473_5	Psych Evaluation	3
228222_1	Psych Evaluation	3
266314_1	Psych Evaluation	3
496991_2	Psych Evaluation	3
199300_3	Psych Evaluation	3
412198_1	Psych Evaluation	3
499286_8	Psych Evaluation	3
212155_3	Psych Evaluation	3
67384_1	Psych Evaluation	3
82307_3	Psych Evaluation	3
378981_2	Psych Evaluation	3
66542_4	Psych Evaluation	3
232306_1	Psych Evaluation	3
430286_2	Psych Evaluation	3
32034_2	Psych Evaluation	3
281658_9	Psych Evaluation	3
151324_21	Psych Evaluation	3
416944_3	Psych Evaluation	3
452107_11	Psych Evaluation	3
40441_5	Psych Evaluation	3
405109_1	Psych Evaluation	3
266323_5	Psych Evaluation	3
82633_1	Psych Evaluation	3
361458_2	Psych Evaluation	3
372727_1	Psych Evaluation	3
419193_9	Psych Evaluation	3
217866_18	Psych Evaluation	3
290818_3	Psych Evaluation	3
38606_2	Psych Evaluation	3
339930_10	Psych Evaluation	3
423239_1	Psych Evaluation	3
403000_17	Psych Evaluation	3
457323_9	Psych Evaluation	3
235935_1	Psych Evaluation	3
224846_1	Psych Evaluation	3
415510_7	Psych Evaluation	3
38205_2	Psych Evaluation	3
289096_11	Psych Evaluation	3
180633_2	Psych Evaluation	3
315123_4	Psych Evaluation	3
200184_6	Psych Evaluation	3
385323_5	Psych Evaluation	3
374209_1	Psych Evaluation	3
71843_2	Psych Evaluation	3
354031_1	Psych Evaluation	3
497295_5	Psych Evaluation	3
353469_3	Psych Evaluation	3
85168_1	Psych Evaluation	3
132694_14	Psych Evaluation	3
468801_6	Psych Evaluation	3
456121_19	Psych Evaluation	3
289640_2	Psych Evaluation	3
501843_4	Psych Evaluation	3
486072_2	Psych Evaluation	3
403850_6	Psych Evaluation	3
339265_10	Psych Evaluation	3
143062_4	Psych Evaluation	3
202668_1	Psych Evaluation	3
44738_5	Psych Evaluation	3
41440_3	Psych Evaluation	3
499325_4	Psych Evaluation	3
313651_9	Psych Evaluation	3
153521_5	Psych Evaluation	3
456121_22	Psych Evaluation	3
456121_23	Psych Evaluation	3
11809_1	Psych Evaluation	3
23531_5	Psych Evaluation	3
221816_2	Psych Evaluation	3
329002_1	Psych Evaluation	3
464803_2	Psych Evaluation	3
316782_1	Psych Evaluation	3
409989_1	Psych Evaluation	3
294172_9	Psych Evaluation	3
71543_7	Psych Evaluation	3
357148_3	Psych Evaluation	3
410961_29	Psych Evaluation	3
441817_12	Psych Evaluation	3
414565_9	Psych Evaluation	3
439715_14	Psych Evaluation	3
31820_9	Psych Evaluation	2
408723_9	Psych Evaluation	3
471041_6	Psych Evaluation	3
368488_5	Psych Evaluation	3
463110_2	Psych Evaluation	3
438907_1	Psych Evaluation	3
172622_14	Psych Evaluation	3
137766_1	Psych Evaluation	3
408985_18	Psych Evaluation	3
426882_3	Psych Evaluation	3
386303_16	Psych Evaluation	3
358400_3	Psych Evaluation	3
416714_1	Psych Evaluation	2
273228_1	Psych Evaluation	3
414312_6	Psych Evaluation	3
38178_11	Psych Evaluation	2
458500_5	Psych Evaluation	3
340819_12	Psych Evaluation	3
38178_14	Psych Evaluation	2
412469_13	Psych Evaluation	2
107396_2	Psych Evaluation	3
24421_1	Psych Evaluation	3
154389_5	Psych Evaluation	2
32289_14	Psych Evaluation	3
146621_6	Psych Evaluation	3
403679_15	Psych Evaluation	3
38178_15	Psych Evaluation	2
182847_5	Psych Evaluation	3
343946_11	Psych Evaluation	3
50483_4	Psych Evaluation	3
351999_16	Psych Evaluation	3
415310_10	Psych Evaluation	3
38178_16	Psych Evaluation	2
217039_9	Psych Evaluation	3
417717_14	Psych Evaluation	3
373834_4	Psych Evaluation	2
489145_16	Psych Evaluation	3
423476_6	Psych Evaluation	2
442194_3	Psych Evaluation	3
142193_1	Psych Evaluation	2
297389_63	Psych Evaluation	3
246280_4	Psych Evaluation	3
205895_11	Psych Evaluation	2
368198_2	Psych Evaluation	3
365009_2	Psych Evaluation	3
242865_4	Psych Evaluation	3
488671_4	Psych Evaluation	3
454971_17	Psych Evaluation	3
240280_8	Psych Evaluation	3
232309_4	Psych Evaluation	2
390263_5	Psych Evaluation	3
386250_1	Psych Evaluation	3
174043_7	Psych Evaluation	3
278542_3	Psych Evaluation	3
259926_1	Psych Evaluation	2
152782_21	Psych Evaluation	3
445448_4	Psych Evaluation	3
453019_2	Psych Evaluation	2
168788_3	Psych Evaluation	3
299304_5	Psych Evaluation	3
378737_3	Psych Evaluation	3
156317_19	Psych Evaluation	3
479366_5	Psych Evaluation	3
489449_6	Psych Evaluation	3
195162_1	Psych Evaluation	3
494470_7	Psych Evaluation	3
449542_7	Psych Evaluation	3
50504_4	Psych Evaluation	3
381822_2	Psych Evaluation	3
144880_10	Psych Evaluation	3
443234_1	Psych Evaluation	4
154788_1	Psych Evaluation	4
458048_1	Psych Evaluation	4
441682_1	Psych Evaluation	4
438171_1	Psych Evaluation	4
396386_1	Psych Evaluation	4
162456_1	Psych Evaluation	4
246630_1	Psych Evaluation	4
445049_1	Psych Evaluation	4
408834_1	Psych Evaluation	3
405854_1	Psych Evaluation	4
496947_1	Psych Evaluation	4
482560_1	Psych Evaluation	4
360365_1	Psych Evaluation	4
442845_1	Psych Evaluation	4
486931_1	Psych Evaluation	4
120237_1	Psych Evaluation	4
429205_1	Psych Evaluation	4
463372_1	Psych Evaluation	4
35490_1	Psych Evaluation	3
466601_1	Psych Evaluation	4
494910_1	Psych Evaluation	3
489520_1	Psych Evaluation	2
263139_1	Psych Evaluation	4
470687_1	Psych Evaluation	4
483948_1	Psych Evaluation	4
499691_1	Psych Evaluation	4
475632_1	Psych Evaluation	4
341723_1	Psych Evaluation	4
437556_1	Psych Evaluation	4
437758_3	Psych Evaluation	4
410875_2	Psych Evaluation	4
453190_1	Psych Evaluation	4
486571_2	Psych Evaluation	4
464972_1	Psych Evaluation	3
485389_3	Psych Evaluation	4
485404_2	Psych Evaluation	4
428928_1	Psych Evaluation	4
118729_1	Psych Evaluation	4
472675_1	Psych Evaluation	4
402200_1	Psych Evaluation	4
465780_2	Psych Evaluation	4
169479_1	Psych Evaluation	4
388350_1	Psych Evaluation	4
495997_2	Psych Evaluation	4
394054_1	Psych Evaluation	4
498566_1	Psych Evaluation	4
4570_1	Psych Evaluation	4
352773_1	Psych Evaluation	4
372972_3	Psych Evaluation	4
403509_2	Psych Evaluation	4
433217_1	Psych Evaluation	4
448214_1	Psych Evaluation	2
140984_1	Psych Evaluation	4
439074_3	Psych Evaluation	4
195994_2	Psych Evaluation	3
394020_1	Psych Evaluation	4
456632_1	Psych Evaluation	4
374508_3	Psych Evaluation	4
484151_1	Psych Evaluation	4
486287_1	Psych Evaluation	4
430491_1	Psych Evaluation	4
427917_1	Psych Evaluation	4
456632_2	Psych Evaluation	4
465124_3	Psych Evaluation	4
49026_1	Psych Evaluation	4
497078_1	Psych Evaluation	3
482209_2	Psych Evaluation	3
286217_1	Psych Evaluation	4
430869_1	Psych Evaluation	4
460782_1	Psych Evaluation	3
340303_2	Psych Evaluation	4
433237_2	Psych Evaluation	2
363211_3	Psych Evaluation	3
164831_3	Psych Evaluation	3
451996_1	Psych Evaluation	3
480623_2	Psych Evaluation	4
324796_1	Psych Evaluation	3
201200_1	Psych Evaluation	4
448332_3	Psych Evaluation	4
478172_2	Psych Evaluation	4
158584_1	Psych Evaluation	4
499472_1	Psych Evaluation	4
246630_4	Psych Evaluation	4
331472_3	Psych Evaluation	4
468470_1	Psych Evaluation	4
399464_1	Psych Evaluation	4
438109_3	Psych Evaluation	4
343153_1	Psych Evaluation	4
402633_1	Psych Evaluation	4
445861_1	Psych Evaluation	4
437449_3	Psych Evaluation	4
401137_1	Psych Evaluation	4
470687_2	Psych Evaluation	4
394020_2	Psych Evaluation	4
493133_1	Psych Evaluation	3
399663_1	Psych Evaluation	2
155395_1	Psych Evaluation	4
363791_7	Psych Evaluation	4
403410_1	Psych Evaluation	4
468893_5	Psych Evaluation	2
164831_4	Psych Evaluation	4
475967_1	Psych Evaluation	4
459109_1	Psych Evaluation	3
411183_1	Psych Evaluation	4
427917_3	Psych Evaluation	4
398035_1	Psych Evaluation	3
435259_1	Psych Evaluation	4
276859_2	Psych Evaluation	4
436493_1	Psych Evaluation	4
406127_3	Psych Evaluation	2
414584_3	Psych Evaluation	4
500038_1	Psych Evaluation	4
496673_4	Psych Evaluation	4
386687_2	Psych Evaluation	2
396386_6	Psych Evaluation	4
299429_1	Psych Evaluation	4
406385_3	Psych Evaluation	4
468041_1	Psych Evaluation	3
295874_3	Psych Evaluation	4
452518_3	Psych Evaluation	4
487202_1	Psych Evaluation	4
472022_3	Psych Evaluation	4
409798_5	Psych Evaluation	3
151831_1	Psych Evaluation	4
487793_1	Psych Evaluation	4
406127_4	Psych Evaluation	2
431860_1	Psych Evaluation	3
438109_5	Psych Evaluation	4
433241_1	Psych Evaluation	4
390244_2	Psych Evaluation	4
407955_1	Psych Evaluation	3
411183_2	Psych Evaluation	4
460798_1	Psych Evaluation	4
490162_3	Psych Evaluation	4
484097_3	Psych Evaluation	4
473303_1	Psych Evaluation	4
196170_1	Psych Evaluation	3
438984_2	Psych Evaluation	3
485404_6	Psych Evaluation	4
403410_2	Psych Evaluation	4
29815_2	Psych Evaluation	4
303026_1	Psych Evaluation	4
446455_3	Psych Evaluation	4
447390_1	Psych Evaluation	4
425818_2	Psych Evaluation	4
81758_1	Psych Evaluation	4
469919_3	Psych Evaluation	3
341001_1	Psych Evaluation	4
484097_4	Psych Evaluation	4
354507_1	Psych Evaluation	4
450242_3	Psych Evaluation	4
460782_2	Psych Evaluation	4
466623_2	Psych Evaluation	4
315133_4	Psych Evaluation	4
154220_1	Psych Evaluation	4
406127_5	Psych Evaluation	2
465124_7	Psych Evaluation	4
470760_1	Psych Evaluation	2
157353_1	Psych Evaluation	4
231650_1	Psych Evaluation	4
422389_1	Psych Evaluation	3
157353_2	Psych Evaluation	4
395645_1	Psych Evaluation	4
456632_4	Psych Evaluation	3
458674_6	Psych Evaluation	3
464095_1	Psych Evaluation	4
472491_1	Psych Evaluation	4
470757_3	Psych Evaluation	4
431860_2	Psych Evaluation	3
488261_3	Psych Evaluation	4
75829_1	Psych Evaluation	4
486442_5	Psych Evaluation	4
486087_2	Psych Evaluation	1
37505_1	Psych Evaluation	4
454295_1	Psych Evaluation	4
432499_6	Psych Evaluation	4
248616_1	Psych Evaluation	4
155256_4	Psych Evaluation	4
200421_1	Psych Evaluation	4
472415_1	Psych Evaluation	3
487738_4	Psych Evaluation	4
463264_2	Psych Evaluation	3
417333_4	Psych Evaluation	2
441050_1	Psych Evaluation	3
394829_1	Psych Evaluation	4
461569_3	Psych Evaluation	4
478604_1	Psych Evaluation	4
289615_8	Psych Evaluation	4
271423_3	Psych Evaluation	3
484631_3	Psych Evaluation	4
377009_1	Psych Evaluation	4
311160_1	Psych Evaluation	4
387485_1	Psych Evaluation	4
351201_3	Psych Evaluation	4
485034_1	Psych Evaluation	4
473789_1	Psych Evaluation	4
93594_3	Psych Evaluation	4
81053_1	Psych Evaluation	4
474626_3	Psych Evaluation	3
233914_1	Psych Evaluation	3
462454_1	Psych Evaluation	4
440908_2	Psych Evaluation	4
474837_1	Psych Evaluation	4
416766_1	Psych Evaluation	3
495235_5	Psych Evaluation	4
478506_1	Psych Evaluation	3
141230_11	Psych Evaluation	4
484631_4	Psych Evaluation	4
443295_1	Psych Evaluation	4
126507_1	Psych Evaluation	4
421551_2	Psych Evaluation	3
397883_2	Psych Evaluation	4
128402_2	Psych Evaluation	4
255273_9	Psych Evaluation	4
384765_1	Psych Evaluation	4
482357_1	Psych Evaluation	4
427372_1	Psych Evaluation	4
454295_2	Psych Evaluation	4
459109_4	Psych Evaluation	4
302954_2	Psych Evaluation	3
139130_2	Psych Evaluation	4
334820_4	Psych Evaluation	4
467308_3	Psych Evaluation	4
329877_1	Psych Evaluation	4
32287_7	Psych Evaluation	3
290739_3	Psych Evaluation	4
299687_1	Psych Evaluation	4
436469_2	Psych Evaluation	4
291556_2	Psych Evaluation	4
132677_2	Psych Evaluation	4
143295_3	Psych Evaluation	4
166143_1	Psych Evaluation	4
345590_1	Psych Evaluation	4
400636_3	Psych Evaluation	3
445049_4	Psych Evaluation	3
397062_1	Psych Evaluation	4
391463_6	Psych Evaluation	3
376319_2	Psych Evaluation	4
78605_2	Psych Evaluation	3
480265_1	Psych Evaluation	4
449714_1	Psych Evaluation	3
233509_1	Psych Evaluation	3
449913_4	Psych Evaluation	4
408483_3	Psych Evaluation	3
491481_1	Psych Evaluation	4
128560_2	Psych Evaluation	4
440511_1	Psych Evaluation	3
442527_2	Psych Evaluation	4
422260_1	Psych Evaluation	4
406127_7	Psych Evaluation	3
452849_5	Psych Evaluation	4
337653_5	Psych Evaluation	4
476523_3	Psych Evaluation	4
463206_2	Psych Evaluation	4
33039_3	Psych Evaluation	4
394013_1	Psych Evaluation	3
409798_9	Psych Evaluation	4
31205_2	Psych Evaluation	4
17253_4	Psych Evaluation	4
146651_2	Psych Evaluation	4
485404_11	Psych Evaluation	4
87828_2	Psych Evaluation	4
180515_5	Psych Evaluation	4
136127_3	Psych Evaluation	3
377644_6	Psych Evaluation	4
417870_3	Psych Evaluation	4
255273_10	Psych Evaluation	4
263431_3	Psych Evaluation	4
26140_2	Psych Evaluation	4
337653_6	Psych Evaluation	4
405098_4	Psych Evaluation	4
467408_5	Psych Evaluation	3
178783_2	Psych Evaluation	4
472555_3	Psych Evaluation	4
256428_4	Psych Evaluation	4
25034_1	Psych Evaluation	4
470745_4	Psych Evaluation	2
349487_2	Psych Evaluation	4
394799_3	Psych Evaluation	4
460901_2	Psych Evaluation	3
409798_10	Psych Evaluation	4
83202_1	Psych Evaluation	3
458361_7	Psych Evaluation	4
297389_7	Psych Evaluation	4
455484_1	Psych Evaluation	3
478960_6	Psych Evaluation	4
461744_2	Psych Evaluation	3
398247_2	Psych Evaluation	4
297389_8	Psych Evaluation	4
442400_2	Psych Evaluation	4
491270_2	Psych Evaluation	3
417471_4	Psych Evaluation	4
493148_10	Psych Evaluation	3
488834_4	Psych Evaluation	4
440082_5	Psych Evaluation	3
481728_1	Psych Evaluation	4
439510_1	Psych Evaluation	4
290739_6	Psych Evaluation	3
66866_5	Psych Evaluation	3
249125_1	Psych Evaluation	3
493148_11	Psych Evaluation	3
392938_11	Psych Evaluation	1
431740_4	Psych Evaluation	4
393118_6	Psych Evaluation	4
260742_2	Psych Evaluation	4
403509_7	Psych Evaluation	4
164831_10	Psych Evaluation	4
496786_3	Psych Evaluation	4
197992_1	Psych Evaluation	3
381207_1	Psych Evaluation	3
468357_4	Psych Evaluation	4
482357_3	Psych Evaluation	4
92495_1	Psych Evaluation	3
499252_2	Psych Evaluation	4
347792_4	Psych Evaluation	4
383090_1	Psych Evaluation	4
382737_4	Psych Evaluation	4
175894_1	Psych Evaluation	4
467396_1	Psych Evaluation	3
149456_1	Psych Evaluation	4
169479_3	Psych Evaluation	3
488834_5	Psych Evaluation	4
281284_4	Psych Evaluation	4
486500_2	Psych Evaluation	3
469050_1	Psych Evaluation	3
130162_1	Psych Evaluation	4
271423_6	Psych Evaluation	4
402744_2	Psych Evaluation	4
409798_13	Psych Evaluation	4
229244_3	Psych Evaluation	3
213896_3	Psych Evaluation	4
274610_1	Psych Evaluation	3
411791_3	Psych Evaluation	4
441611_2	Psych Evaluation	4
378787_1	Psych Evaluation	4
200421_2	Psych Evaluation	4
438981_3	Psych Evaluation	4
164831_11	Psych Evaluation	4
297389_10	Psych Evaluation	4
486571_7	Psych Evaluation	4
75807_3	Psych Evaluation	4
411214_1	Psych Evaluation	4
382737_5	Psych Evaluation	4
79879_2	Psych Evaluation	4
460568_2	Psych Evaluation	4
291511_1	Psych Evaluation	4
404285_3	Psych Evaluation	2
446005_2	Psych Evaluation	4
146950_1	Psych Evaluation	4
494731_1	Psych Evaluation	3
493109_8	Psych Evaluation	4
136127_4	Psych Evaluation	4
441759_2	Psych Evaluation	2
338602_3	Psych Evaluation	3
473203_9	Psych Evaluation	3
490610_3	Psych Evaluation	4
65814_4	Psych Evaluation	3
262083_3	Psych Evaluation	4
374201_5	Psych Evaluation	4
454231_1	Psych Evaluation	1
412248_2	Psych Evaluation	4
500397_2	Psych Evaluation	4
382014_6	Psych Evaluation	3
419818_4	Psych Evaluation	4
488167_1	Psych Evaluation	4
420730_9	Psych Evaluation	4
431860_5	Psych Evaluation	3
446513_7	Psych Evaluation	4
357105_3	Psych Evaluation	4
222624_7	Psych Evaluation	4
469994_1	Psych Evaluation	4
406127_9	Psych Evaluation	3
452148_2	Psych Evaluation	4
75807_4	Psych Evaluation	4
475422_14	Psych Evaluation	4
383350_2	Psych Evaluation	4
439036_15	Psych Evaluation	4
311273_1	Psych Evaluation	4
440505_3	Psych Evaluation	4
276503_4	Psych Evaluation	4
79879_3	Psych Evaluation	4
11265_3	Psych Evaluation	4
493109_9	Psych Evaluation	4
104620_6	Psych Evaluation	4
456741_2	Psych Evaluation	4
445861_5	Psych Evaluation	4
442352_7	Psych Evaluation	4
445049_11	Psych Evaluation	4
475422_16	Psych Evaluation	4
420126_13	Psych Evaluation	4
469994_2	Psych Evaluation	4
376216_3	Psych Evaluation	4
214055_1	Psych Evaluation	4
81758_3	Psych Evaluation	4
255782_3	Psych Evaluation	4
471668_6	Psych Evaluation	4
401390_14	Psych Evaluation	4
268316_6	Psych Evaluation	4
134836_3	Psych Evaluation	4
255273_11	Psych Evaluation	1
400416_3	Psych Evaluation	4
205405_1	Psych Evaluation	4
483771_1	Psych Evaluation	2
65080_3	Psych Evaluation	4
466959_2	Psych Evaluation	4
208425_5	Psych Evaluation	4
394203_2	Psych Evaluation	4
357105_4	Psych Evaluation	4
409554_3	Psych Evaluation	4
383468_4	Psych Evaluation	4
438592_1	Psych Evaluation	4
496933_1	Psych Evaluation	4
432523_6	Psych Evaluation	4
393118_9	Psych Evaluation	4
431118_8	Psych Evaluation	4
488261_5	Psych Evaluation	4
490911_2	Psych Evaluation	3
458026_1	Psych Evaluation	4
357105_5	Psych Evaluation	4
456985_2	Psych Evaluation	4
65080_4	Psych Evaluation	4
141230_13	Psych Evaluation	4
87759_2	Psych Evaluation	4
305130_2	Psych Evaluation	3
413544_2	Psych Evaluation	4
439036_19	Psych Evaluation	4
499523_2	Psych Evaluation	4
61779_1	Psych Evaluation	4
169479_4	Psych Evaluation	4
347654_3	Psych Evaluation	3
488834_9	Psych Evaluation	4
482357_9	Psych Evaluation	4
196520_2	Psych Evaluation	4
295874_7	Psych Evaluation	4
137824_1	Psych Evaluation	4
156950_1	Psych Evaluation	4
413544_3	Psych Evaluation	4
403410_8	Psych Evaluation	4
75339_2	Psych Evaluation	4
409961_2	Psych Evaluation	3
409554_5	Psych Evaluation	4
335950_2	Psych Evaluation	4
452518_5	Psych Evaluation	1
481728_6	Psych Evaluation	4
196520_4	Psych Evaluation	4
201325_4	Psych Evaluation	3
383514_3	Psych Evaluation	4
485330_4	Psych Evaluation	4
495641_5	Psych Evaluation	4
81758_6	Psych Evaluation	4
295874_8	Psych Evaluation	4
479841_3	Psych Evaluation	4
259454_4	Psych Evaluation	4
119609_1	Psych Evaluation	4
412352_1	Psych Evaluation	4
453513_1	Psych Evaluation	3
363369_2	Psych Evaluation	4
426994_3	Psych Evaluation	4
431118_9	Psych Evaluation	4
251775_5	Psych Evaluation	4
382027_2	Psych Evaluation	4
155662_1	Psych Evaluation	4
289743_6	Psych Evaluation	4
399089_2	Psych Evaluation	4
409034_2	Psych Evaluation	4
416260_9	Psych Evaluation	3
457581_7	Psych Evaluation	4
462008_5	Psych Evaluation	3
32326_1	Psych Evaluation	4
175048_2	Psych Evaluation	4
486571_11	Psych Evaluation	4
447867_1	Psych Evaluation	4
429371_5	Psych Evaluation	4
382737_9	Psych Evaluation	4
416260_10	Psych Evaluation	4
452573_7	Psych Evaluation	4
417159_4	Psych Evaluation	4
444746_3	Psych Evaluation	4
204742_1	Psych Evaluation	4
156973_8	Psych Evaluation	4
230778_2	Psych Evaluation	3
427372_3	Psych Evaluation	4
460830_3	Psych Evaluation	4
173246_1	Psych Evaluation	4
460680_1	Psych Evaluation	4
432517_2	Psych Evaluation	4
492656_6	Psych Evaluation	4
444034_1	Psych Evaluation	4
129137_15	Psych Evaluation	4
302954_4	Psych Evaluation	4
357105_6	Psych Evaluation	4
130162_6	Psych Evaluation	4
175048_3	Psych Evaluation	4
458165_4	Psych Evaluation	4
406857_4	Psych Evaluation	3
488732_8	Psych Evaluation	4
125271_6	Psych Evaluation	4
470866_2	Psych Evaluation	4
402001_3	Psych Evaluation	4
170429_3	Psych Evaluation	4
478180_2	Psych Evaluation	4
488834_11	Psych Evaluation	4
416564_3	Psych Evaluation	4
68578_3	Psych Evaluation	4
61779_2	Psych Evaluation	4
297389_12	Psych Evaluation	4
408714_4	Psych Evaluation	4
413769_3	Psych Evaluation	4
16444_1	Psych Evaluation	4
406127_11	Psych Evaluation	4
438889_4	Psych Evaluation	4
387459_4	Psych Evaluation	4
441640_1	Psych Evaluation	4
406630_5	Psych Evaluation	4
342146_3	Psych Evaluation	4
456197_5	Psych Evaluation	4
251775_7	Psych Evaluation	4
255273_17	Psych Evaluation	4
276503_7	Psych Evaluation	4
342146_4	Psych Evaluation	4
196934_1	Psych Evaluation	4
132426_6	Psych Evaluation	4
212859_1	Psych Evaluation	4
384765_5	Psych Evaluation	4
388886_3	Psych Evaluation	4
422198_1	Psych Evaluation	3
345994_16	Psych Evaluation	4
417546_2	Psych Evaluation	4
141230_15	Psych Evaluation	4
381872_1	Psych Evaluation	4
470719_3	Psych Evaluation	4
393141_1	Psych Evaluation	4
196520_5	Psych Evaluation	4
170429_4	Psych Evaluation	4
426458_4	Psych Evaluation	4
471690_14	Psych Evaluation	4
430491_3	Psych Evaluation	4
438171_11	Psych Evaluation	4
219653_4	Psych Evaluation	3
472470_19	Psych Evaluation	4
276503_9	Psych Evaluation	4
461632_5	Psych Evaluation	2
478629_9	Psych Evaluation	4
363369_4	Psych Evaluation	4
486571_14	Psych Evaluation	4
500292_10	Psych Evaluation	4
396427_3	Psych Evaluation	4
482433_5	Psych Evaluation	4
132426_7	Psych Evaluation	4
246265_3	Psych Evaluation	4
48094_2	Psych Evaluation	4
236476_4	Psych Evaluation	4
443269_4	Psych Evaluation	4
322611_7	Psych Evaluation	4
197340_3	Psych Evaluation	4
456197_7	Psych Evaluation	4
87759_11	Psych Evaluation	4
133148_4	Psych Evaluation	4
449003_2	Psych Evaluation	4
171225_1	Psych Evaluation	4
421431_1	Psych Evaluation	4
401158_1	Psych Evaluation	4
449133_4	Psych Evaluation	4
332084_6	Psych Evaluation	4
487627_4	Psych Evaluation	3
322611_8	Psych Evaluation	4
275565_8	Psych Evaluation	4
239909_8	Psych Evaluation	4
67051_7	Psych Evaluation	4
430491_5	Psych Evaluation	4
402107_14	Psych Evaluation	4
481728_9	Psych Evaluation	4
43284_6	Psych Evaluation	4
377706_2	Psych Evaluation	4
396316_5	Psych Evaluation	4
421464_3	Psych Evaluation	4
394054_10	Psych Evaluation	4
295874_11	Psych Evaluation	4
131700_1	Psych Evaluation	4
452573_12	Psych Evaluation	4
415864_4	Psych Evaluation	4
83725_5	Psych Evaluation	4
489117_3	Psych Evaluation	4
437532_3	Psych Evaluation	4
70215_1	Psych Evaluation	3
477637_3	Psych Evaluation	4
442356_4	Psych Evaluation	4
344580_12	Psych Evaluation	2
406630_10	Psych Evaluation	4
394674_7	Psych Evaluation	4
276503_10	Psych Evaluation	4
412245_2	Psych Evaluation	4
406127_15	Psych Evaluation	2
409018_1	Psych Evaluation	4
390600_1	Psych Evaluation	4
33231_2	Psych Evaluation	4
442352_8	Psych Evaluation	4
477261_5	Psych Evaluation	4
152319_1	Psych Evaluation	4
237414_8	Psych Evaluation	4
129137_16	Psych Evaluation	4
408990_1	Psych Evaluation	4
418200_3	Psych Evaluation	4
196520_6	Psych Evaluation	4
332928_3	Psych Evaluation	4
269649_4	Psych Evaluation	4
388343_2	Psych Evaluation	2
408483_8	Psych Evaluation	4
482357_16	Psych Evaluation	4
457581_8	Psych Evaluation	4
455557_2	Psych Evaluation	4
176830_8	Psych Evaluation	4
419335_3	Psych Evaluation	4
394674_8	Psych Evaluation	3
297389_16	Psych Evaluation	4
294927_1	Psych Evaluation	4
229113_5	Psych Evaluation	4
439889_4	Psych Evaluation	2
258954_8	Psych Evaluation	4
462454_8	Psych Evaluation	4
141302_10	Psych Evaluation	4
52090_1	Psych Evaluation	4
494219_1	Psych Evaluation	4
364927_8	Psych Evaluation	4
182692_1	Psych Evaluation	4
481349_9	Psych Evaluation	4
423748_5	Psych Evaluation	4
478353_12	Psych Evaluation	4
398368_3	Psych Evaluation	3
173104_3	Psych Evaluation	4
406127_16	Psych Evaluation	4
492656_8	Psych Evaluation	4
364927_9	Psych Evaluation	4
135212_6	Psych Evaluation	4
482357_17	Psych Evaluation	4
442352_9	Psych Evaluation	4
449714_3	Psych Evaluation	4
408714_7	Psych Evaluation	4
416564_5	Psych Evaluation	4
265811_5	Psych Evaluation	4
261295_1	Psych Evaluation	4
261296_2	Psych Evaluation	4
212956_1	Psych Evaluation	4
361396_3	Psych Evaluation	4
409980_1	Psych Evaluation	4
93454_5	Psych Evaluation	3
439474_10	Psych Evaluation	4
420841_2	Psych Evaluation	4
234235_2	Psych Evaluation	4
477921_1	Psych Evaluation	4
433124_2	Psych Evaluation	4
482481_1	Psych Evaluation	3
482433_7	Psych Evaluation	4
131665_3	Psych Evaluation	4
381872_2	Psych Evaluation	4
246809_1	Psych Evaluation	4
453039_1	Psych Evaluation	4
226796_1	Psych Evaluation	4
294927_3	Psych Evaluation	4
397213_5	Psych Evaluation	3
450758_1	Psych Evaluation	4
216125_1	Psych Evaluation	4
77928_2	Psych Evaluation	2
456923_4	Psych Evaluation	4
479479_2	Psych Evaluation	4
136526_5	Psych Evaluation	4
372079_3	Psych Evaluation	4
443290_1	Psych Evaluation	4
141230_17	Psych Evaluation	4
439474_11	Psych Evaluation	4
132694_5	Psych Evaluation	4
449854_8	Psych Evaluation	4
290739_10	Psych Evaluation	4
413857_1	Psych Evaluation	4
153890_6	Psych Evaluation	4
477894_7	Psych Evaluation	4
436826_3	Psych Evaluation	4
475630_2	Psych Evaluation	4
334574_10	Psych Evaluation	4
497935_3	Psych Evaluation	4
439474_12	Psych Evaluation	4
187538_2	Psych Evaluation	2
265930_2	Psych Evaluation	4
477894_8	Psych Evaluation	4
451761_4	Psych Evaluation	4
409421_5	Psych Evaluation	4
438546_1	Psych Evaluation	4
159552_2	Psych Evaluation	4
469919_5	Psych Evaluation	4
492402_1	Psych Evaluation	4
248090_1	Psych Evaluation	4
276503_14	Psych Evaluation	4
180509_2	Psych Evaluation	4
374201_7	Psych Evaluation	4
83546_4	Psych Evaluation	4
205722_4	Psych Evaluation	4
383588_8	Psych Evaluation	4
49031_6	Psych Evaluation	3
466963_1	Psych Evaluation	4
52736_1	Psych Evaluation	4
111297_1	Psych Evaluation	4
482357_21	Psych Evaluation	4
276503_15	Psych Evaluation	4
403410_12	Psych Evaluation	4
448214_7	Psych Evaluation	4
256051_6	Psych Evaluation	4
238426_2	Psych Evaluation	4
63184_33	Psych Evaluation	4
406127_22	Psych Evaluation	4
450655_1	Psych Evaluation	4
373109_8	Psych Evaluation	4
110426_6	Psych Evaluation	4
294927_4	Psych Evaluation	4
132426_10	Psych Evaluation	4
413848_18	Psych Evaluation	4
488647_1	Psych Evaluation	4
78477_1	Psych Evaluation	4
101683_1	Psych Evaluation	4
438699_2	Psych Evaluation	4
369800_7	Psych Evaluation	4
161551_3	Psych Evaluation	4
137636_4	Psych Evaluation	4
276503_16	Psych Evaluation	4
265930_4	Psych Evaluation	4
447034_3	Psych Evaluation	4
414004_3	Psych Evaluation	4
250028_1	Psych Evaluation	2
482357_22	Psych Evaluation	4
60560_4	Psych Evaluation	4
287320_7	Psych Evaluation	4
176786_5	Psych Evaluation	4
404293_1	Psych Evaluation	4
151181_4	Psych Evaluation	4
305130_6	Psych Evaluation	4
402613_2	Psych Evaluation	4
136526_6	Psych Evaluation	4
201874_3	Psych Evaluation	4
487946_2	Psych Evaluation	3
358871_1	Psych Evaluation	4
386926_5	Psych Evaluation	4
222604_7	Psych Evaluation	4
478180_3	Psych Evaluation	4
389098_6	Psych Evaluation	4
155256_7	Psych Evaluation	4
486117_4	Psych Evaluation	4
30627_2	Psych Evaluation	3
301148_1	Psych Evaluation	4
421328_6	Psych Evaluation	4
403462_12	Psych Evaluation	4
301006_3	Psych Evaluation	4
384765_7	Psych Evaluation	4
132426_11	Psych Evaluation	4
53323_5	Psych Evaluation	4
361441_2	Psych Evaluation	4
152057_1	Psych Evaluation	3
499995_3	Psych Evaluation	4
60560_5	Psych Evaluation	4
417600_1	Psych Evaluation	4
223786_4	Psych Evaluation	4
250682_1	Psych Evaluation	2
384765_8	Psych Evaluation	4
86294_4	Psych Evaluation	4
17897_6	Psych Evaluation	4
488732_11	Psych Evaluation	4
48993_14	Psych Evaluation	4
322611_10	Psych Evaluation	4
1800_1	Psych Evaluation	4
415736_7	Psych Evaluation	4
150393_5	Psych Evaluation	4
408714_10	Psych Evaluation	4
292734_5	Psych Evaluation	4
341596_5	Psych Evaluation	4
461988_7	Psych Evaluation	4
487675_2	Psych Evaluation	4
170016_4	Psych Evaluation	4
488412_9	Psych Evaluation	4
68782_5	Psych Evaluation	4
399464_6	Psych Evaluation	4
408714_11	Psych Evaluation	4
420222_10	Psych Evaluation	4
276503_18	Psych Evaluation	4
295874_12	Psych Evaluation	4
480759_1	Psych Evaluation	4
438556_5	Psych Evaluation	4
172221_1	Psych Evaluation	4
395913_1	Psych Evaluation	4
381872_4	Psych Evaluation	4
429290_6	Psych Evaluation	4
452431_8	Psych Evaluation	4
289096_4	Psych Evaluation	4
157779_6	Psych Evaluation	4
394799_16	Psych Evaluation	4
419492_3	Psych Evaluation	4
33039_7	Psych Evaluation	4
109098_13	Psych Evaluation	4
452488_7	Psych Evaluation	4
429349_9	Psych Evaluation	4
376384_6	Psych Evaluation	4
197970_3	Psych Evaluation	4
433378_1	Psych Evaluation	4
436329_6	Psych Evaluation	4
435952_1	Psych Evaluation	4
321742_1	Psych Evaluation	2
12025_3	Psych Evaluation	4
440000_1	Psych Evaluation	4
261296_4	Psych Evaluation	4
195842_14	Psych Evaluation	4
332928_6	Psych Evaluation	4
176830_15	Psych Evaluation	4
484414_2	Psych Evaluation	4
412375_3	Psych Evaluation	4
335950_7	Psych Evaluation	4
138393_8	Psych Evaluation	4
488732_13	Psych Evaluation	4
411022_1	Psych Evaluation	4
438546_2	Psych Evaluation	4
457581_10	Psych Evaluation	4
259348_4	Psych Evaluation	4
420674_6	Psych Evaluation	4
445449_2	Psych Evaluation	4
425972_3	Psych Evaluation	4
45193_5	Psych Evaluation	4
448158_11	Psych Evaluation	4
170016_5	Psych Evaluation	4
493510_3	Psych Evaluation	4
338519_3	Psych Evaluation	4
117882_1	Psych Evaluation	4
422694_4	Psych Evaluation	4
488412_10	Psych Evaluation	4
375728_5	Psych Evaluation	4
260915_6	Psych Evaluation	4
45193_6	Psych Evaluation	4
428959_2	Psych Evaluation	2
349355_1	Psych Evaluation	4
367414_2	Psych Evaluation	4
287973_8	Psych Evaluation	4
128614_1	Psych Evaluation	4
397668_6	Psych Evaluation	4
161551_4	Psych Evaluation	4
277839_4	Psych Evaluation	4
45755_3	Psych Evaluation	3
170016_6	Psych Evaluation	4
498800_4	Psych Evaluation	4
150270_3	Psych Evaluation	4
125005_1	Psych Evaluation	4
83546_5	Psych Evaluation	4
474906_5	Psych Evaluation	2
386037_6	Psych Evaluation	4
493258_3	Psych Evaluation	4
373109_12	Psych Evaluation	4
149929_4	Psych Evaluation	4
426994_5	Psych Evaluation	4
130948_3	Psych Evaluation	4
178721_2	Psych Evaluation	4
486616_5	Psych Evaluation	3
188373_8	Psych Evaluation	4
427942_2	Psych Evaluation	4
344412_3	Psych Evaluation	4
483584_1	Psych Evaluation	4
474906_6	Psych Evaluation	4
252363_1	Psych Evaluation	4
482357_32	Psych Evaluation	4
447827_9	Psych Evaluation	4
109098_14	Psych Evaluation	4
151785_8	Psych Evaluation	4
188373_9	Psych Evaluation	4
383967_2	Psych Evaluation	4
221942_3	Psych Evaluation	4
475570_4	Psych Evaluation	4
438582_9	Psych Evaluation	4
489800_2	Psych Evaluation	4
100206_1	Psych Evaluation	3
188373_10	Psych Evaluation	4
142463_1	Psych Evaluation	4
301148_3	Psych Evaluation	4
395884_1	Psych Evaluation	4
497935_7	Psych Evaluation	4
409603_5	Psych Evaluation	4
370448_5	Psych Evaluation	4
139385_1	Psych Evaluation	4
86292_2	Psych Evaluation	4
121043_1	Psych Evaluation	3
200123_13	Psych Evaluation	4
349706_2	Psych Evaluation	4
497201_7	Psych Evaluation	4
130129_3	Psych Evaluation	3
429363_2	Psych Evaluation	4
270555_2	Psych Evaluation	4
358681_5	Psych Evaluation	4
369947_1	Psych Evaluation	4
388230_2	Psych Evaluation	2
161551_5	Psych Evaluation	4
171186_6	Psych Evaluation	4
481685_7	Psych Evaluation	4
465089_3	Psych Evaluation	4
386510_3	Psych Evaluation	3
260380_3	Psych Evaluation	4
442189_6	Psych Evaluation	2
388350_3	Psych Evaluation	4
191290_3	Psych Evaluation	3
488412_11	Psych Evaluation	4
414400_8	Psych Evaluation	4
189532_4	Psych Evaluation	4
198975_1	Psych Evaluation	4
404299_2	Psych Evaluation	4
482357_33	Psych Evaluation	4
388230_3	Psych Evaluation	4
438592_5	Psych Evaluation	4
261649_1	Psych Evaluation	4
157150_2	Psych Evaluation	4
144825_1	Psych Evaluation	4
344764_9	Psych Evaluation	4
256037_3	Psych Evaluation	4
357497_1	Psych Evaluation	4
470017_4	Psych Evaluation	4
435271_9	Psych Evaluation	4
261296_5	Psych Evaluation	4
383951_4	Psych Evaluation	4
398018_5	Psych Evaluation	4
411022_4	Psych Evaluation	4
344042_10	Psych Evaluation	4
153043_10	Psych Evaluation	4
462454_9	Psych Evaluation	4
315848_15	Psych Evaluation	3
394054_13	Psych Evaluation	4
81046_4	Psych Evaluation	4
105035_1	Psych Evaluation	4
327670_3	Psych Evaluation	4
371148_1	Psych Evaluation	4
12845_5	Psych Evaluation	4
177683_2	Psych Evaluation	4
305475_3	Psych Evaluation	4
29651_1	Psych Evaluation	4
408701_4	Psych Evaluation	4
379979_4	Psych Evaluation	4
151745_5	Psych Evaluation	1
410544_7	Psych Evaluation	4
430233_10	Psych Evaluation	4
180713_1	Psych Evaluation	4
283961_10	Psych Evaluation	4
136902_8	Psych Evaluation	3
162455_9	Psych Evaluation	4
416229_4	Psych Evaluation	4
263431_4	Psych Evaluation	4
265811_6	Psych Evaluation	4
383951_6	Psych Evaluation	4
488412_12	Psych Evaluation	4
136698_1	Psych Evaluation	4
484084_8	Psych Evaluation	4
159939_4	Psych Evaluation	4
142463_2	Psych Evaluation	4
369920_3	Psych Evaluation	3
154803_15	Psych Evaluation	1
146950_3	Psych Evaluation	4
413544_8	Psych Evaluation	4
434061_1	Psych Evaluation	4
479611_14	Psych Evaluation	4
265811_7	Psych Evaluation	4
66889_7	Psych Evaluation	4
258954_13	Psych Evaluation	4
17897_8	Psych Evaluation	4
408714_12	Psych Evaluation	4
132426_15	Psych Evaluation	4
418159_1	Psych Evaluation	4
80725_1	Psych Evaluation	4
487457_2	Psych Evaluation	4
481681_4	Psych Evaluation	3
431306_8	Psych Evaluation	4
497201_9	Psych Evaluation	4
368213_4	Psych Evaluation	4
408090_3	Psych Evaluation	4
130068_4	Psych Evaluation	2
141230_20	Psych Evaluation	4
500049_6	Psych Evaluation	4
173154_4	Psych Evaluation	4
65849_3	Psych Evaluation	4
10141_4	Psych Evaluation	4
382179_1	Psych Evaluation	4
474665_6	Psych Evaluation	4
461988_11	Psych Evaluation	4
165899_1	Psych Evaluation	4
414400_10	Psych Evaluation	4
367074_11	Psych Evaluation	4
176786_12	Psych Evaluation	4
488412_14	Psych Evaluation	4
140279_6	Psych Evaluation	4
482507_16	Psych Evaluation	4
402107_24	Psych Evaluation	4
195568_4	Psych Evaluation	4
415183_13	Psych Evaluation	3
231650_5	Psych Evaluation	4
329882_10	Psych Evaluation	4
442189_7	Psych Evaluation	4
450423_6	Psych Evaluation	4
441889_2	Psych Evaluation	4
231650_6	Psych Evaluation	4
33364_1	Psych Evaluation	4
439999_13	Psych Evaluation	3
488730_1	Psych Evaluation	4
408714_16	Psych Evaluation	4
479616_4	Psych Evaluation	4
478960_26	Psych Evaluation	4
365395_1	Psych Evaluation	4
132426_16	Psych Evaluation	4
485404_21	Psych Evaluation	4
109098_17	Psych Evaluation	4
456741_4	Psych Evaluation	4
451116_2	Psych Evaluation	4
205574_2	Psych Evaluation	2
311141_1	Psych Evaluation	4
254680_7	Psych Evaluation	4
368213_6	Psych Evaluation	4
439474_20	Psych Evaluation	4
386676_2	Psych Evaluation	4
134807_10	Psych Evaluation	4
375770_2	Psych Evaluation	3
373109_16	Psych Evaluation	4
264078_1	Psych Evaluation	2
152046_4	Psych Evaluation	4
449194_6	Psych Evaluation	3
497201_11	Psych Evaluation	4
276587_3	Psych Evaluation	3
152046_5	Psych Evaluation	4
133172_1	Psych Evaluation	4
66194_5	Psych Evaluation	4
180713_2	Psych Evaluation	4
485936_3	Psych Evaluation	4
439921_1	Psych Evaluation	4
78571_2	Psych Evaluation	4
132426_17	Psych Evaluation	4
402992_2	Psych Evaluation	4
458955_5	Psych Evaluation	1
26346_3	Psych Evaluation	2
450822_2	Psych Evaluation	1
419040_11	Psych Evaluation	1
145579_6	Psych Evaluation	1
403462_18	Psych Evaluation	1
439103_6	Psych Evaluation	4
422964_3	Psych Evaluation	1
81059_5	Psych Evaluation	2
368213_10	Psych Evaluation	4
162455_11	Psych Evaluation	1
346402_2	Psych Evaluation	2
141230_23	Psych Evaluation	4
44202_4	Psych Evaluation	1
406682_5	Psych Evaluation	2
414004_9	Psych Evaluation	1
355579_6	Psych Evaluation	2
159939_6	Psych Evaluation	4
401762_7	Psych Evaluation	4
259319_9	Psych Evaluation	3
66889_8	Psych Evaluation	2
202886_7	Psych Evaluation	1
434646_5	Psych Evaluation	3
368213_11	Psych Evaluation	4
484084_11	Psych Evaluation	4
95899_5	Psych Evaluation	4
456401_5	Psych Evaluation	1
419492_6	Psych Evaluation	1
370430_13	Psych Evaluation	3
495786_6	Psych Evaluation	2
444811_2	Psych Evaluation	4
298081_6	Psych Evaluation	2
175048_7	Psych Evaluation	2
325130_2	Psych Evaluation	3
224525_6	Psych Evaluation	4
447443_4	Psych Evaluation	4
392156_10	Psych Evaluation	1
137259_3	Psych Evaluation	2
20030_3	Psych Evaluation	3
371148_5	Psych Evaluation	2
373992_14	Psych Evaluation	1
451761_7	Psych Evaluation	3
280674_3	Psych Evaluation	1
465964_3	Psych Evaluation	3
178783_6	Psych Evaluation	4
420441_2	Psych Evaluation	3
142010_2	Psych Evaluation	1
420674_7	Psych Evaluation	1
77985_4	Psych Evaluation	3
212661_7	Psych Evaluation	3
77985_5	Psych Evaluation	1
337502_3	Psych Evaluation	4
276439_1	Psych Evaluation	1
345590_17	Psych Evaluation	4
261173_2	Psych Evaluation	3
14780_1	Psych Evaluation	2
401106_6	Psych Evaluation	4
140279_12	Psych Evaluation	2
283409_27	Psych Evaluation	1
265811_16	Psych Evaluation	4
408396_11	Psych Evaluation	3
259319_12	Psych Evaluation	2
459144_7	Psych Evaluation	2
413853_7	Psych Evaluation	2
462098_3	Psych Evaluation	3
241996_18	Psych Evaluation	3
265928_3	Psych Evaluation	1
500298_1	Psych Evaluation	2
491596_4	Psych Evaluation	4
413853_8	Psych Evaluation	3
222624_10	Psych Evaluation	1
254680_8	Psych Evaluation	3
493910_10	Psych Evaluation	2
915_1	Psych Evaluation	3
409603_9	Psych Evaluation	1
420169_7	Psych Evaluation	4
266715_9	Psych Evaluation	1
423251_16	Psych Evaluation	1
108709_5	Psych Evaluation	3
441937_2	Psych Evaluation	4
408714_19	Psych Evaluation	1
456741_6	Psych Evaluation	2
133125_18	Psych Evaluation	3
103473_4	Psych Evaluation	1
265799_3	Psych Evaluation	3
451817_18	Psych Evaluation	1
276909_3	Psych Evaluation	3
99319_4	Psych Evaluation	4
405941_4	Psych Evaluation	3
440725_19	Psych Evaluation	1
132426_21	Psych Evaluation	4
492004_4	Psych Evaluation	1
213894_3	Psych Evaluation	2
71652_4	Psych Evaluation	1
61653_5	Psych Evaluation	1
430392_6	Psych Evaluation	1
112226_2	Psych Evaluation	2
29973_1	Psych Evaluation	1
17897_11	Psych Evaluation	1
492964_3	Psych Evaluation	4
291442_20	Psych Evaluation	2
420858_2	Psych Evaluation	1
392150_9	Psych Evaluation	1
140037_18	Psych Evaluation	3
369790_8	Psych Evaluation	3
205830_3	Psych Evaluation	1
205830_4	Psych Evaluation	1
264892_1	Psych Evaluation	2
207735_5	Psych Evaluation	2
239909_17	Psych Evaluation	1
98000_5	Psych Evaluation	1
443458_14	Psych Evaluation	3
75909_1	Psych Evaluation	2
119237_7	Psych Evaluation	1
409721_7	Psych Evaluation	1
414486_3	Psych Evaluation	2
65247_3	Psych Evaluation	2
413960_7	Psych Evaluation	1
177799_3	Psych Evaluation	3
256428_6	Psych Evaluation	1
130110_6	Psych Evaluation	2
414129_6	Psych Evaluation	1
41710_14	Psych Evaluation	1
85752_5	Psych Evaluation	2
178974_6	Psych Evaluation	2
297706_7	Psych Evaluation	2
444703_5	Psych Evaluation	4
497688_3	Psych Evaluation	2
80273_1	Psych Evaluation	1
439474_26	Psych Evaluation	1
78990_28	Psych Evaluation	2
336916_5	Psych Evaluation	3
179637_10	Psych Evaluation	1
152616_1	Psych Evaluation	2
48993_15	Psych Evaluation	1
215547_3	Psych Evaluation	1
101159_6	Psych Evaluation	1
124367_24	Psych Evaluation	3
85752_6	Psych Evaluation	4
415134_3	Psych Evaluation	2
234761_3	Psych Evaluation	2
349475_2	Psych Evaluation	1
491_5	Psych Evaluation	1
280681_4	Psych Evaluation	2
48993_16	Psych Evaluation	1
452995_3	Psych Evaluation	2
154710_10	Psych Evaluation	4
247373_2	Psych Evaluation	2
448380_3	Psych Evaluation	2
63367_3	Psych Evaluation	2
80367_3	Psych Evaluation	2
173636_1	Psych Evaluation	2
256360_2	Psych Evaluation	2
494202_1	Psych Evaluation	2
491_6	Psych Evaluation	1
369652_6	Psych Evaluation	3
344684_1	Psych Evaluation	2
347782_11	Psych Evaluation	1
194755_3	Psych Evaluation	2
177683_4	Psych Evaluation	1
501219_11	Psych Evaluation	4
124984_7	Psych Evaluation	3
48993_17	Psych Evaluation	1
3601_1	Psych Evaluation	3
436690_4	Psych Evaluation	3
405997_2	Psych Evaluation	3
368682_7	Psych Evaluation	1
454690_6	Psych Evaluation	3
256917_2	Psych Evaluation	2
477654_4	Psych Evaluation	2
409532_3	Psych Evaluation	3
124137_23	Psych Evaluation	4
73642_11	Psych Evaluation	3
239923_8	Psych Evaluation	1
357757_4	Psych Evaluation	3
335994_3	Psych Evaluation	1
269241_9	Psych Evaluation	1
436927_10	Psych Evaluation	3
467952_3	Psych Evaluation	2
434391_23	Psych Evaluation	2
209483_8	Psych Evaluation	1
204742_6	Psych Evaluation	1
273803_3	Psych Evaluation	1
141230_27	Psych Evaluation	4
137869_1	Psych Evaluation	2
439328_5	Psych Evaluation	2
137259_11	Psych Evaluation	2
395055_8	Psych Evaluation	1
488732_27	Psych Evaluation	2
178783_15	Psych Evaluation	1
179637_16	Psych Evaluation	1
395055_9	Psych Evaluation	1
333295_4	Psych Evaluation	1
26257_13	Psych Evaluation	2
283124_2	Psych Evaluation	2
434391_25	Psych Evaluation	4
293395_10	Psych Evaluation	3
455295_21	Psych Evaluation	1
290515_5	Psych Evaluation	4
137869_2	Psych Evaluation	2
299128_4	Psych Evaluation	1
315339_13	Psych Evaluation	4
475994_15	Psych Evaluation	2
290527_3	Psych Evaluation	2
476824_3	Psych Evaluation	2
137869_3	Psych Evaluation	2
241182_4	Psych Evaluation	2
389786_17	Psych Evaluation	1
243333_1	Psych Evaluation	4
345762_3	Psych Evaluation	1
403436_16	Psych Evaluation	1
417753_6	Psych Evaluation	2
260742_6	Psych Evaluation	2
71652_6	Psych Evaluation	2
160393_5	Psych Evaluation	2
416116_2	Psych Evaluation	2
261753_1	Psych Evaluation	2
430714_11	Psych Evaluation	1
69673_6	Psych Evaluation	4
256428_7	Psych Evaluation	1
53685_1	Psych Evaluation	1
421602_33	Psych Evaluation	3
87825_18	Psych Evaluation	2
493910_11	Psych Evaluation	1
407348_4	Psych Evaluation	4
413848_38	Psych Evaluation	3
388859_10	Psych Evaluation	2
277755_3	Psych Evaluation	2
356886_33	Psych Evaluation	1
454539_4	Psych Evaluation	1
290739_19	Psych Evaluation	1
162094_3	Psych Evaluation	2
337047_11	Psych Evaluation	1
33260_1	Psych Evaluation	2
497285_9	Psych Evaluation	1
294808_4	Psych Evaluation	2
369947_4	Psych Evaluation	1
338769_2	Psych Evaluation	2
420169_19	Psych Evaluation	3
315848_20	Psych Evaluation	1
413003_2	Psych Evaluation	2
260742_7	Psych Evaluation	2
441452_5	Psych Evaluation	1
291595_7	Psych Evaluation	2
368478_1	Psych Evaluation	2
115946_6	Psych Evaluation	1
392156_21	Psych Evaluation	1
346515_3	Psych Evaluation	2
357497_4	Psych Evaluation	1
357344_4	Psych Evaluation	2
482090_2	Psych Evaluation	4
19583_9	Psych Evaluation	2
202888_1	Psych Evaluation	1
351811_1	Psych Evaluation	4
331690_7	Psych Evaluation	2
385392_7	Psych Evaluation	2
295874_22	Psych Evaluation	1
265811_22	Psych Evaluation	1
425972_7	Psych Evaluation	1
272739_6	Psych Evaluation	2
261118_29	Psych Evaluation	2
341570_1	Psych Evaluation	1
136960_13	Psych Evaluation	1
7262_5	Psych Evaluation	1
67480_9	Psych Evaluation	1
416062_3	Psych Evaluation	1
345267_8	Psych Evaluation	1
386922_9	Psych Evaluation	2
374183_6	Psych Evaluation	1
461369_11	Psych Evaluation	1
461369_12	Psych Evaluation	1
208438_2	Psych Evaluation	3
11127_1	Psych Evaluation	2
20056_8	Psych Evaluation	2
114562_12	Psych Evaluation	1
422920_9	Psych Evaluation	1
415975_2	Psych Evaluation	2
337047_12	Psych Evaluation	1
486612_16	Psych Evaluation	1
15167_1	Psych Evaluation	2
235267_3	Psych Evaluation	3
437651_1	Psych Evaluation	2
296495_1	Psych Evaluation	2
284770_13	Psych Evaluation	1
458674_23	Psych Evaluation	2
403710_2	Psych Evaluation	4
486612_17	Psych Evaluation	1
420405_5	Psych Evaluation	1
435178_5	Psych Evaluation	2
284770_15	Psych Evaluation	1
430293_12	Psych Evaluation	2
497332_17	Psych Evaluation	1
422764_21	Psych Evaluation	1
323984_3	Psych Evaluation	2
178587_8	Psych Evaluation	2
358236_2	Psych Evaluation	3
441262_4	Psych Evaluation	4
155107_2	Psych Evaluation	2
355679_1	Psych Evaluation	2
110458_7	Psych Evaluation	1
355525_1	Psych Evaluation	1
113260_1	Psych Evaluation	1
27115_5	Psych Evaluation	1
112199_5	Psych Evaluation	2
249489_12	Psych Evaluation	1
45731_7	Psych Evaluation	1
131607_3	Psych Evaluation	2
88020_2	Psych Evaluation	1
223417_2	Psych Evaluation	3
299977_40	Psych Evaluation	1
462053_7	Psych Evaluation	2
501878_1	Psych Evaluation	2
486410_1	Psych Evaluation	3
111956_15	Psych Evaluation	1
23441_7	Psych Evaluation	1
426055_3	Psych Evaluation	2
367537_12	Psych Evaluation	4
257767_3	Psych Evaluation	4
45542_1	Psych Evaluation	2
133918_2	Psych Evaluation	2
257807_2	Psych Evaluation	1
99701_4	Psych Evaluation	3
99701_5	Psych Evaluation	2
440505_19	Psych Evaluation	1
465050_4	Psych Evaluation	3
329113_6	Psych Evaluation	2
457957_4	Psych Evaluation	2
473753_9	Psych Evaluation	3
31385_55	Psych Evaluation	3
340597_53	Psych Evaluation	2
19033_4	Psych Evaluation	3
407734_4	Psych Evaluation	3
437204_2	Psych Evaluation	1
91691_4	Psych Evaluation	2
317607_4	Psych Evaluation	1
137587_6	Psych Evaluation	2
346337_5	Psych Evaluation	2
410692_3	Psych Evaluation	3
136515_10	Psych Evaluation	2
433047_2	Psych Evaluation	2
228151_16	Psych Evaluation	1
363871_61	Psych Evaluation	1
426660_8	Psych Evaluation	3
300517_6	Psych Evaluation	1
496786_26	Psych Evaluation	1
414004_24	Psych Evaluation	1
363871_64	Psych Evaluation	2
265681_2	Psych Evaluation	2
252527_13	Psych Evaluation	1
365175_3	Psych Evaluation	2
16450_5	Psych Evaluation	3
452397_3	Psych Evaluation	1
14918_8	Psych Evaluation	1
500069_16	Psych Evaluation	2
16450_7	Psych Evaluation	2
440610_8	Psych Evaluation	2
432646_25	Psych Evaluation	1
481796_1	Psych Evaluation	2
451680_5	Psych Evaluation	2
423476_4	Psych Evaluation	2
31385_61	Psych Evaluation	1
375077_4	Psych Evaluation	2
456063_32	Psych Evaluation	1
4825_1	Psych Evaluation	1
416163_45	Psych Evaluation	1
59145_16	Psych Evaluation	1
356980_8	Psych Evaluation	1
241986_4	Psych Evaluation	2
433638_3	Psych Evaluation	2
194210_1	Psych Evaluation	2
437619_10	Psych Evaluation	2
423476_5	Psych Evaluation	2
430293_22	Psych Evaluation	1
34794_9	Psych Evaluation	2
480082_4	Psych Evaluation	2
358233_8	Psych Evaluation	1
416116_6	Psych Evaluation	2
430293_23	Psych Evaluation	1
241120_1	Psych Evaluation	3
448451_31	Psych Evaluation	1
175441_13	Psych Evaluation	4
54324_1	Psych Evaluation	2
340235_4	Psych Evaluation	2
100258_6	Psych Evaluation	1
403683_2	Psych Evaluation	2
463067_7	Psych Evaluation	2
277547_2	Psych Evaluation	2
385367_4	Psych Evaluation	2
439625_4	Psych Evaluation	2
62801_9	Psych Evaluation	2
48366_7	Psych Evaluation	2
495593_7	Psych Evaluation	1
103973_13	Psych Evaluation	2
322261_13	Psych Evaluation	1
265579_1	Psych Evaluation	3
424887_5	Psych Evaluation	1
241093_5	Psych Evaluation	2
207966_10	Psych Evaluation	2
488667_4	Psych Evaluation	3
424887_6	Psych Evaluation	1
340825_7	Psych Evaluation	1
121724_7	Psych Evaluation	2
401762_13	Psych Evaluation	1
228151_18	Psych Evaluation	1
246901_1	Psych Evaluation	1
80098_7	Psych Evaluation	2
17918_3	Psych Evaluation	2
354742_2	Psych Evaluation	2
470359_11	Psych Evaluation	1
445534_4	Psych Evaluation	2
97326_5	Psych Evaluation	1
216363_6	Psych Evaluation	1
429490_4	Psych Evaluation	2
430293_25	Psych Evaluation	4
357344_11	Psych Evaluation	2
416116_7	Psych Evaluation	2
105533_6	Psych Evaluation	2
17816_6	Psych Evaluation	2
307749_8	Psych Evaluation	2
125402_6	Psych Evaluation	3
340597_58	Psych Evaluation	2
388842_18	Psych Evaluation	1
408206_71	Psych Evaluation	1
474979_5	Psych Evaluation	1
342048_25	Psych Evaluation	1
152782_18	Psych Evaluation	3
90914_35	Psych Evaluation	1
451282_6	Psych Evaluation	1
152782_19	Psych Evaluation	1
4167_3	Psych Evaluation	1
250524_9	Psych Evaluation	2
4825_2	Psych Evaluation	1
444953_17	Psych Evaluation	1
239644_5	Psych Evaluation	2
15318_5	Psych Evaluation	2
137350_1	Psych Evaluation	1
126158_6	Psych Evaluation	2
469325_5	Psych Evaluation	2
115604_10	Psych Evaluation	2
463155_7	Psych Evaluation	2
388842_20	Psych Evaluation	4
4327_1	Psych Evaluation	2
313981_15	Psych Evaluation	1
57318_2	Psych Evaluation	2
350895_14	Psych Evaluation	2
356955_11	Psych Evaluation	2
427224_14	Psych Evaluation	1
388842_22	Psych Evaluation	3
17136_1	Psych Evaluation	3
15318_6	Psych Evaluation	1
496489_3	Psych Evaluation	2
340235_6	Psych Evaluation	2
440096_13	Psych Evaluation	2
469325_6	Psych Evaluation	3
314989_4	Psych Evaluation	2
348410_17	Psych Evaluation	2
386287_30	Psych Evaluation	2
471232_8	Psych Evaluation	3
361246_10	Psych Evaluation	2
371346_8	Psych Evaluation	2
35624_4	Psych Evaluation	2
247242_2	Psych Evaluation	2
162224_8	Psych Evaluation	1
476873_6	Psych Evaluation	3
54152_1	Psych Evaluation	1
418937_9	Psych Evaluation	3
260044_5	Psych Evaluation	1
36089_33	Psych Evaluation	2
433113_22	Psych Evaluation	2
359205_4	Psych Evaluation	4
414055_6	Psych Evaluation	2
475103_7	Psych Evaluation	4
115130_1	Psych Evaluation	1
407536_8	Psych Evaluation	2
105136_4	Psych Evaluation	2
350991_13	Psych Evaluation	2
96396_1	Psych Evaluation	2
357344_12	Psych Evaluation	2
179351_1	Psych Evaluation	4
495781_40	Psych Evaluation	4
460130_31	Psych Evaluation	1
468788_2	Psych Evaluation	3
426882_4	Psych Evaluation	2
307451_5	Psych Evaluation	2
57318_5	Psych Evaluation	2
428295_1	Psych Evaluation	3
434050_4	Psych Evaluation	2
299106_1	Psych Evaluation	2
458758_4	Psych Evaluation	2
259547_1	Psych Evaluation	1
410153_7	Psych Evaluation	2
430582_12	Psych Evaluation	2
224089_7	Psych Evaluation	4
100263_2	Psych Evaluation	1
434050_5	Psych Evaluation	2
227118_5	Psych Evaluation	1
490477_1	Psych Evaluation	4
419940_1	Psych Evaluation	3
263737_1	Psych Evaluation	4
381204_1	Psych Evaluation	4
392143_2	Psych Evaluation	4
218937_1	Psych Evaluation	4
435204_1	Psych Evaluation	4
263859_1	Psych Evaluation	1
332430_1	Psych Evaluation	4
337890_1	Psych Evaluation	3
375397_1	Psych Evaluation	3
246154_1	Psych Evaluation	4
148657_1	Psych Evaluation	3
161181_1	Psych Evaluation	4
387680_1	Psych Evaluation	4
137093_1	Psych Evaluation	4
484024_1	Psych Evaluation	4
497668_2	Psych Evaluation	4
439074_2	Psych Evaluation	3
286250_1	Psych Evaluation	4
329542_2	Psych Evaluation	4
406904_2	Psych Evaluation	4
77189_1	Psych Evaluation	4
444914_1	Psych Evaluation	4
436935_1	Psych Evaluation	3
484024_3	Psych Evaluation	4
479102_1	Psych Evaluation	4
482719_1	Psych Evaluation	3
172293_1	Psych Evaluation	3
426085_3	Psych Evaluation	4
397504_1	Psych Evaluation	4
379976_1	Psych Evaluation	4
418507_3	Psych Evaluation	4
486998_3	Psych Evaluation	3
496673_1	Psych Evaluation	4
384523_2	Psych Evaluation	4
460317_2	Psych Evaluation	4
486998_4	Psych Evaluation	4
340870_1	Psych Evaluation	4
383681_1	Psych Evaluation	4
392282_1	Psych Evaluation	4
466511_2	Psych Evaluation	4
439036_11	Psych Evaluation	4
460952_6	Psych Evaluation	4
426085_5	Psych Evaluation	4
85996_2	Psych Evaluation	3
196243_1	Psych Evaluation	3
10141_2	Psych Evaluation	4
240275_3	Psych Evaluation	1
31579_2	Psych Evaluation	3
460952_8	Psych Evaluation	4
219552_2	Psych Evaluation	4
471487_5	Psych Evaluation	4
341001_2	Psych Evaluation	4
171305_1	Psych Evaluation	4
411928_4	Psych Evaluation	3
439148_3	Psych Evaluation	4
435204_4	Psych Evaluation	4
266683_4	Psych Evaluation	4
135212_4	Psych Evaluation	4
252499_2	Psych Evaluation	4
117007_1	Psych Evaluation	3
465119_1	Psych Evaluation	3
416779_1	Psych Evaluation	4
152569_3	Psych Evaluation	4
164207_2	Psych Evaluation	4
163033_4	Psych Evaluation	4
407541_3	Psych Evaluation	3
252946_3	Psych Evaluation	4
447685_3	Psych Evaluation	4
434175_13	Psych Evaluation	2
486108_1	Psych Evaluation	4
159605_4	Psych Evaluation	3
371027_1	Psych Evaluation	4
493267_10	Psych Evaluation	4
485404_8	Psych Evaluation	3
464076_3	Psych Evaluation	4
364376_6	Psych Evaluation	4
26677_2	Psych Evaluation	4
404280_5	Psych Evaluation	4
395057_2	Psych Evaluation	1
411904_2	Psych Evaluation	4
120406_1	Psych Evaluation	4
460906_5	Psych Evaluation	4
411904_3	Psych Evaluation	4
449138_3	Psych Evaluation	4
132694_1	Psych Evaluation	4
437286_3	Psych Evaluation	4
467055_6	Psych Evaluation	4
390631_1	Psych Evaluation	4
240275_5	Psych Evaluation	3
444880_6	Psych Evaluation	4
259815_8	Psych Evaluation	1
168095_1	Psych Evaluation	4
453848_1	Psych Evaluation	3
71077_1	Psych Evaluation	3
446551_4	Psych Evaluation	1
361160_4	Psych Evaluation	3
362797_1	Psych Evaluation	4
171305_3	Psych Evaluation	4
175905_1	Psych Evaluation	4
418507_10	Psych Evaluation	1
412590_2	Psych Evaluation	4
235078_2	Psych Evaluation	4
152589_2	Psych Evaluation	4
301768_13	Psych Evaluation	4
156976_6	Psych Evaluation	4
460962_6	Psych Evaluation	4
425483_3	Psych Evaluation	4
402161_1	Psych Evaluation	4
67730_1	Psych Evaluation	4
417496_2	Psych Evaluation	4
427735_1	Psych Evaluation	4
27207_4	Psych Evaluation	4
209056_2	Psych Evaluation	4
303393_2	Psych Evaluation	4
441591_2	Psych Evaluation	4
397512_6	Psych Evaluation	4
374542_1	Psych Evaluation	4
418507_13	Psych Evaluation	4
413011_3	Psych Evaluation	4
353631_1	Psych Evaluation	4
484919_1	Psych Evaluation	4
321495_6	Psych Evaluation	4
494240_2	Psych Evaluation	4
133257_3	Psych Evaluation	4
178553_2	Psych Evaluation	4
419201_2	Psych Evaluation	4
195984_2	Psych Evaluation	4
440025_6	Psych Evaluation	2
358661_2	Psych Evaluation	4
184672_5	Psych Evaluation	4
454279_10	Psych Evaluation	4
499478_7	Psych Evaluation	4
405330_4	Psych Evaluation	4
479017_2	Psych Evaluation	4
196520_1	Psych Evaluation	4
143866_1	Psych Evaluation	4
382599_2	Psych Evaluation	3
285466_1	Psych Evaluation	4
439989_4	Psych Evaluation	4
35170_4	Psych Evaluation	1
375493_1	Psych Evaluation	3
464958_3	Psych Evaluation	4
451110_2	Psych Evaluation	3
293416_2	Psych Evaluation	4
444930_1	Psych Evaluation	4
500786_8	Psych Evaluation	3
379742_10	Psych Evaluation	4
7269_7	Psych Evaluation	4
81758_5	Psych Evaluation	4
441955_18	Psych Evaluation	4
497350_2	Psych Evaluation	1
415756_1	Psych Evaluation	1
456586_4	Psych Evaluation	1
89413_4	Psych Evaluation	4
87284_1	Psych Evaluation	4
494547_7	Psych Evaluation	4
443952_3	Psych Evaluation	4
379742_12	Psych Evaluation	1
178553_3	Psych Evaluation	4
330218_1	Psych Evaluation	4
460962_7	Psych Evaluation	4
409253_7	Psych Evaluation	4
475422_20	Psych Evaluation	4
466929_1	Psych Evaluation	4
132268_2	Psych Evaluation	4
409253_9	Psych Evaluation	4
286275_3	Psych Evaluation	4
442477_5	Psych Evaluation	4
274738_9	Psych Evaluation	4
445160_4	Psych Evaluation	4
69725_3	Psych Evaluation	3
291418_1	Psych Evaluation	4
464111_4	Psych Evaluation	4
392156_8	Psych Evaluation	3
265768_4	Psych Evaluation	4
408714_3	Psych Evaluation	1
479643_2	Psych Evaluation	4
494240_4	Psych Evaluation	4
304271_1	Psych Evaluation	4
289135_1	Psych Evaluation	4
407726_2	Psych Evaluation	4
305130_5	Psych Evaluation	4
161184_3	Psych Evaluation	4
174421_1	Psych Evaluation	4
372451_3	Psych Evaluation	4
396316_4	Psych Evaluation	3
414584_6	Psych Evaluation	3
500388_2	Psych Evaluation	4
124192_1	Psych Evaluation	3
330883_1	Psych Evaluation	4
281564_7	Psych Evaluation	4
479018_5	Psych Evaluation	4
127090_1	Psych Evaluation	1
447306_5	Psych Evaluation	4
480439_1	Psych Evaluation	3
196243_11	Psych Evaluation	4
398525_7	Psych Evaluation	4
494547_9	Psych Evaluation	4
133503_3	Psych Evaluation	4
126809_1	Psych Evaluation	4
210643_3	Psych Evaluation	4
470610_27	Psych Evaluation	4
493294_4	Psych Evaluation	1
271774_1	Psych Evaluation	4
457624_1	Psych Evaluation	4
443892_1	Psych Evaluation	1
411704_6	Psych Evaluation	1
494240_6	Psych Evaluation	4
499496_1	Psych Evaluation	1
418507_16	Psych Evaluation	4
457996_1	Psych Evaluation	4
188213_5	Psych Evaluation	1
66878_1	Psych Evaluation	4
398525_8	Psych Evaluation	4
226157_2	Psych Evaluation	4
475573_4	Psych Evaluation	4
135283_9	Psych Evaluation	4
145579_4	Psych Evaluation	4
483149_7	Psych Evaluation	4
155320_11	Psych Evaluation	1
424632_6	Psych Evaluation	4
143038_1	Psych Evaluation	4
481647_3	Psych Evaluation	4
155647_6	Psych Evaluation	4
444045_3	Psych Evaluation	4
494240_8	Psych Evaluation	4
410651_2	Psych Evaluation	3
178553_4	Psych Evaluation	4
409124_1	Psych Evaluation	4
360684_7	Psych Evaluation	4
451184_4	Psych Evaluation	4
145121_4	Psych Evaluation	4
459351_1	Psych Evaluation	4
470610_32	Psych Evaluation	4
68189_1	Psych Evaluation	4
124978_6	Psych Evaluation	4
477953_5	Psych Evaluation	4
432040_13	Psych Evaluation	4
494240_9	Psych Evaluation	4
402645_2	Psych Evaluation	4
340870_3	Psych Evaluation	4
410036_1	Psych Evaluation	4
412049_3	Psych Evaluation	4
435937_1	Psych Evaluation	4
166164_1	Psych Evaluation	4
451249_3	Psych Evaluation	4
447433_3	Psych Evaluation	4
241129_2	Psych Evaluation	4
494240_11	Psych Evaluation	4
55959_6	Psych Evaluation	4
157944_3	Psych Evaluation	4
254018_4	Psych Evaluation	4
322261_5	Psych Evaluation	4
494240_12	Psych Evaluation	4
420252_3	Psych Evaluation	4
80722_5	Psych Evaluation	4
207703_4	Psych Evaluation	4
239973_1	Psych Evaluation	4
430161_1	Psych Evaluation	3
398525_9	Psych Evaluation	4
399312_12	Psych Evaluation	4
452586_1	Psych Evaluation	4
396261_3	Psych Evaluation	4
325976_4	Psych Evaluation	4
411928_17	Psych Evaluation	4
379742_14	Psych Evaluation	4
183734_1	Psych Evaluation	4
482022_4	Psych Evaluation	4
158766_2	Psych Evaluation	1
99339_8	Psych Evaluation	4
462680_8	Psych Evaluation	1
423214_3	Psych Evaluation	3
315990_5	Psych Evaluation	4
178553_5	Psych Evaluation	4
424622_8	Psych Evaluation	4
353129_9	Psych Evaluation	4
482894_1	Psych Evaluation	2
494240_15	Psych Evaluation	4
485404_17	Psych Evaluation	4
99339_9	Psych Evaluation	4
431219_5	Psych Evaluation	4
400722_1	Psych Evaluation	4
411904_4	Psych Evaluation	4
478624_6	Psych Evaluation	4
489366_2	Psych Evaluation	4
479313_1	Psych Evaluation	3
459380_8	Psych Evaluation	4
381225_4	Psych Evaluation	4
484079_3	Psych Evaluation	4
486371_1	Psych Evaluation	4
147369_5	Psych Evaluation	4
374397_1	Psych Evaluation	4
77575_1	Psych Evaluation	4
486164_3	Psych Evaluation	1
206064_7	Psych Evaluation	4
493956_2	Psych Evaluation	4
420599_3	Psych Evaluation	4
482832_5	Psych Evaluation	4
357171_10	Psych Evaluation	4
237201_1	Psych Evaluation	4
277493_2	Psych Evaluation	4
156938_4	Psych Evaluation	1
422946_18	Psych Evaluation	4
450695_2	Psych Evaluation	4
405931_1	Psych Evaluation	4
355652_7	Psych Evaluation	4
89009_10	Psych Evaluation	4
325976_6	Psych Evaluation	4
159922_12	Psych Evaluation	4
402302_1	Psych Evaluation	3
335637_11	Psych Evaluation	4
161144_8	Psych Evaluation	1
41538_6	Psych Evaluation	4
408788_2	Psych Evaluation	4
449911_5	Psych Evaluation	4
316857_3	Psych Evaluation	4
316241_13	Psych Evaluation	4
405082_3	Psych Evaluation	4
175168_1	Psych Evaluation	4
450695_3	Psych Evaluation	4
492254_5	Psych Evaluation	4
284362_5	Psych Evaluation	4
417779_4	Psych Evaluation	4
336192_2	Psych Evaluation	4
426450_5	Psych Evaluation	4
134819_3	Psych Evaluation	4
155647_13	Psych Evaluation	4
354198_5	Psych Evaluation	4
437121_11	Psych Evaluation	4
233570_2	Psych Evaluation	4
456718_3	Psych Evaluation	4
316857_5	Psych Evaluation	4
343097_2	Psych Evaluation	4
419351_7	Psych Evaluation	4
466965_9	Psych Evaluation	3
158200_6	Psych Evaluation	4
386557_4	Psych Evaluation	2
444045_10	Psych Evaluation	1
345432_5	Psych Evaluation	4
450472_4	Psych Evaluation	4
339939_6	Psych Evaluation	4
437989_13	Psych Evaluation	3
437073_4	Psych Evaluation	4
461050_1	Psych Evaluation	3
200184_3	Psych Evaluation	4
10073_4	Psych Evaluation	2
354198_6	Psych Evaluation	1
427772_1	Psych Evaluation	4
412049_4	Psych Evaluation	4
320796_12	Psych Evaluation	4
294926_1	Psych Evaluation	4
280951_3	Psych Evaluation	4
171305_5	Psych Evaluation	4
499365_3	Psych Evaluation	4
366898_1	Psych Evaluation	4
339960_3	Psych Evaluation	4
171268_9	Psych Evaluation	4
48104_1	Psych Evaluation	4
155256_9	Psych Evaluation	3
439997_3	Psych Evaluation	4
457918_15	Psych Evaluation	4
188213_11	Psych Evaluation	1
265758_7	Psych Evaluation	4
374221_8	Psych Evaluation	4
72409_1	Psych Evaluation	4
401964_5	Psych Evaluation	3
151165_1	Psych Evaluation	4
463178_1	Psych Evaluation	4
265364_4	Psych Evaluation	4
445073_9	Psych Evaluation	4
491673_2	Psych Evaluation	4
485087_1	Psych Evaluation	4
259815_20	Psych Evaluation	4
425499_4	Psych Evaluation	1
212039_1	Psych Evaluation	3
86928_1	Psych Evaluation	4
478948_4	Psych Evaluation	4
284362_9	Psych Evaluation	1
457918_16	Psych Evaluation	4
457573_1	Psych Evaluation	2
58045_2	Psych Evaluation	4
354730_18	Psych Evaluation	4
413843_8	Psych Evaluation	1
416401_2	Psych Evaluation	4
259815_21	Psych Evaluation	4
423251_10	Psych Evaluation	1
369442_2	Psych Evaluation	4
432382_8	Psych Evaluation	4
312580_6	Psych Evaluation	4
74752_3	Psych Evaluation	4
5081_1	Psych Evaluation	1
282766_8	Psych Evaluation	4
277539_12	Psych Evaluation	4
336143_2	Psych Evaluation	2
386692_5	Psych Evaluation	4
133503_9	Psych Evaluation	4
430157_2	Psych Evaluation	4
403869_4	Psych Evaluation	4
344046_11	Psych Evaluation	2
341768_8	Psych Evaluation	4
437094_3	Psych Evaluation	4
168148_2	Psych Evaluation	1
496596_6	Psych Evaluation	4
309887_3	Psych Evaluation	4
448196_3	Psych Evaluation	1
256436_2	Psych Evaluation	1
340870_4	Psych Evaluation	4
227582_1	Psych Evaluation	4
459351_4	Psych Evaluation	4
336545_12	Psych Evaluation	3
261673_3	Psych Evaluation	4
84055_2	Psych Evaluation	2
134807_11	Psych Evaluation	2
56549_1	Psych Evaluation	1
485404_22	Psych Evaluation	1
32481_11	Psych Evaluation	3
425483_11	Psych Evaluation	3
227582_2	Psych Evaluation	3
443555_3	Psych Evaluation	4
236968_21	Psych Evaluation	1
435454_4	Psych Evaluation	2
322595_7	Psych Evaluation	2
357171_12	Psych Evaluation	1
403639_2	Psych Evaluation	2
271774_5	Psych Evaluation	1
39836_1	Psych Evaluation	2
442968_3	Psych Evaluation	1
484170_6	Psych Evaluation	3
340418_1	Psych Evaluation	3
36847_8	Psych Evaluation	1
265811_12	Psych Evaluation	2
145609_11	Psych Evaluation	1
398525_14	Psych Evaluation	1
430946_7	Psych Evaluation	2
334753_4	Psych Evaluation	1
133134_9	Psych Evaluation	1
429453_4	Psych Evaluation	1
496656_27	Psych Evaluation	1
96331_1	Psych Evaluation	1
298082_2	Psych Evaluation	1
284362_13	Psych Evaluation	1
466698_11	Psych Evaluation	1
164042_7	Psych Evaluation	1
263925_1	Psych Evaluation	1
416733_3	Psych Evaluation	1
442139_4	Psych Evaluation	2
130795_7	Psych Evaluation	2
445073_13	Psych Evaluation	1
276439_2	Psych Evaluation	1
56878_24	Psych Evaluation	1
498110_3	Psych Evaluation	4
410241_2	Psych Evaluation	2
354730_26	Psych Evaluation	1
76606_2	Psych Evaluation	1
54093_5	Psych Evaluation	1
401106_7	Psych Evaluation	1
395055_5	Psych Evaluation	1
182690_4	Psych Evaluation	1
495786_8	Psych Evaluation	2
462334_2	Psych Evaluation	1
268641_6	Psych Evaluation	2
252646_2	Psych Evaluation	1
334150_4	Psych Evaluation	1
444779_5	Psych Evaluation	1
141061_7	Psych Evaluation	1
133841_5	Psych Evaluation	1
417717_1	Psych Evaluation	1
456718_6	Psych Evaluation	2
176798_8	Psych Evaluation	1
252661_11	Psych Evaluation	1
79983_13	Psych Evaluation	1
171305_6	Psych Evaluation	1
451782_3	Psych Evaluation	4
270539_7	Psych Evaluation	1
148237_3	Psych Evaluation	1
17897_10	Psych Evaluation	1
106002_4	Psych Evaluation	3
145597_24	Psych Evaluation	1
468607_18	Psych Evaluation	1
110458_3	Psych Evaluation	1
453014_3	Psych Evaluation	1
406236_23	Psych Evaluation	1
179527_11	Psych Evaluation	1
200103_1	Psych Evaluation	1
498110_4	Psych Evaluation	2
143993_2	Psych Evaluation	1
104843_2	Psych Evaluation	1
345590_20	Psych Evaluation	1
376517_17	Psych Evaluation	1
411904_10	Psych Evaluation	4
422946_22	Psych Evaluation	1
449911_7	Psych Evaluation	1
164872_1	Psych Evaluation	1
14443_1	Psych Evaluation	1
437989_16	Psych Evaluation	1
214526_5	Psych Evaluation	4
311504_1	Psych Evaluation	2
449541_4	Psych Evaluation	1
440531_8	Psych Evaluation	2
211276_10	Psych Evaluation	1
270764_6	Psych Evaluation	1
473894_5	Psych Evaluation	1
193680_12	Psych Evaluation	1
98000_4	Psych Evaluation	1
139730_1	Psych Evaluation	2
266471_1	Psych Evaluation	1
174421_4	Psych Evaluation	1
468607_19	Psych Evaluation	1
280951_5	Psych Evaluation	1
493662_9	Psych Evaluation	2
235647_9	Psych Evaluation	1
171327_1	Psych Evaluation	2
142082_4	Psych Evaluation	1
270764_8	Psych Evaluation	1
480236_5	Psych Evaluation	1
266697_16	Psych Evaluation	1
29973_2	Psych Evaluation	1
295181_11	Psych Evaluation	1
42382_3	Psych Evaluation	3
240919_1	Psych Evaluation	1
105418_13	Psych Evaluation	1
457545_9	Psych Evaluation	1
217300_3	Psych Evaluation	1
323453_2	Psych Evaluation	1
388947_4	Psych Evaluation	2
363748_4	Psych Evaluation	1
444045_15	Psych Evaluation	1
204772_6	Psych Evaluation	1
408714_21	Psych Evaluation	1
78529_1	Psych Evaluation	1
492235_11	Psych Evaluation	1
406236_24	Psych Evaluation	1
78529_2	Psych Evaluation	1
287973_9	Psych Evaluation	3
425975_1	Psych Evaluation	2
146460_1	Psych Evaluation	3
146016_1	Psych Evaluation	2
210019_1	Psych Evaluation	2
206885_7	Psych Evaluation	2
470232_12	Psych Evaluation	1
428819_6	Psych Evaluation	1
430392_7	Psych Evaluation	1
466836_3	Psych Evaluation	1
234379_2	Psych Evaluation	1
270539_9	Psych Evaluation	1
204772_8	Psych Evaluation	1
462867_4	Psych Evaluation	1
384495_5	Psych Evaluation	2
369942_12	Psych Evaluation	1
288648_2	Psych Evaluation	3
290699_2	Psych Evaluation	2
450253_6	Psych Evaluation	3
177585_1	Psych Evaluation	2
385036_1	Psych Evaluation	2
282203_5	Psych Evaluation	1
114113_13	Psych Evaluation	1
337506_1	Psych Evaluation	1
435814_4	Psych Evaluation	1
158818_3	Psych Evaluation	1
97586_3	Psych Evaluation	1
363887_6	Psych Evaluation	2
317140_3	Psych Evaluation	1
435814_5	Psych Evaluation	1
432627_3	Psych Evaluation	2
451287_8	Psych Evaluation	1
431320_4	Psych Evaluation	1
306497_3	Psych Evaluation	2
366769_23	Psych Evaluation	1
471851_3	Psych Evaluation	2
299916_1	Psych Evaluation	2
249220_5	Psych Evaluation	2
363748_5	Psych Evaluation	2
334150_7	Psych Evaluation	1
443062_1	Psych Evaluation	1
70205_4	Psych Evaluation	1
79516_9	Psych Evaluation	1
299693_5	Psych Evaluation	3
493102_9	Psych Evaluation	3
11793_2	Psych Evaluation	1
291534_1	Psych Evaluation	1
396631_7	Psych Evaluation	3
131120_13	Psych Evaluation	1
443404_5	Psych Evaluation	3
68709_1	Psych Evaluation	2
217179_6	Psych Evaluation	1
303921_1	Psych Evaluation	2
82063_2	Psych Evaluation	1
129345_8	Psych Evaluation	1
372486_5	Psych Evaluation	1
491140_4	Psych Evaluation	2
461403_2	Psych Evaluation	1
487070_8	Psych Evaluation	1
445692_5	Psych Evaluation	1
423251_24	Psych Evaluation	1
291584_1	Psych Evaluation	2
416983_1	Psych Evaluation	1
37048_5	Psych Evaluation	1
392156_17	Psych Evaluation	1
72259_7	Psych Evaluation	2
133965_9	Psych Evaluation	1
345453_3	Psych Evaluation	1
256547_16	Psych Evaluation	1
173997_4	Psych Evaluation	1
127141_8	Psych Evaluation	2
374892_1	Psych Evaluation	1
133965_10	Psych Evaluation	1
447177_6	Psych Evaluation	1
125390_13	Psych Evaluation	1
417765_13	Psych Evaluation	2
456121_9	Psych Evaluation	1
424185_1	Psych Evaluation	3
62429_3	Psych Evaluation	3
61402_3	Psych Evaluation	1
8106_9	Psych Evaluation	1
222239_8	Psych Evaluation	1
456121_11	Psych Evaluation	2
445692_6	Psych Evaluation	1
361748_4	Psych Evaluation	1
121834_2	Psych Evaluation	2
340418_3	Psych Evaluation	1
224648_1	Psych Evaluation	2
38035_2	Psych Evaluation	1
341770_3	Psych Evaluation	2
82063_7	Psych Evaluation	2
398525_19	Psych Evaluation	1
133965_12	Psych Evaluation	1
165759_1	Psych Evaluation	2
82063_8	Psych Evaluation	2
445692_7	Psych Evaluation	1
488456_9	Psych Evaluation	1
176830_20	Psych Evaluation	1
497350_5	Psych Evaluation	1
488456_11	Psych Evaluation	1
131120_16	Psych Evaluation	1
412579_6	Psych Evaluation	2
464789_4	Psych Evaluation	2
142168_2	Psych Evaluation	2
254706_4	Psych Evaluation	3
290515_6	Psych Evaluation	1
491140_5	Psych Evaluation	2
194222_2	Psych Evaluation	1
406236_25	Psych Evaluation	1
80072_1	Psych Evaluation	2
290515_8	Psych Evaluation	1
499140_7	Psych Evaluation	1
309152_9	Psych Evaluation	2
180885_5	Psych Evaluation	2
9706_5	Psych Evaluation	3
431329_1	Psych Evaluation	2
441446_7	Psych Evaluation	2
365122_7	Psych Evaluation	1
126468_11	Psych Evaluation	3
270539_16	Psych Evaluation	1
481023_1	Psych Evaluation	2
456121_17	Psych Evaluation	2
256547_21	Psych Evaluation	1
475211_16	Psych Evaluation	1
170938_7	Psych Evaluation	2
119569_2	Psych Evaluation	2
196017_10	Psych Evaluation	1
152154_1	Psych Evaluation	1
264012_1	Psych Evaluation	1
471928_12	Psych Evaluation	1
276209_2	Psych Evaluation	1
362562_4	Psych Evaluation	3
306497_9	Psych Evaluation	2
342048_18	Psych Evaluation	3
345590_37	Psych Evaluation	1
315990_17	Psych Evaluation	1
342048_19	Psych Evaluation	1
178553_17	Psych Evaluation	3
15870_2	Psych Evaluation	1
330918_2	Psych Evaluation	1
330502_5	Psych Evaluation	1
303974_17	Psych Evaluation	1
256897_2	Psych Evaluation	1
135743_6	Psych Evaluation	2
65261_3	Psych Evaluation	3
193680_19	Psych Evaluation	1
261156_3	Psych Evaluation	1
23050_9	Psych Evaluation	1
230782_1	Psych Evaluation	2
65198_4	Psych Evaluation	1
347754_8	Psych Evaluation	2
294609_4	Psych Evaluation	2
432646_19	Psych Evaluation	1
193680_20	Psych Evaluation	1
494039_2	Psych Evaluation	2
295392_2	Psych Evaluation	1
15870_4	Psych Evaluation	1
116159_4	Psych Evaluation	2
67197_1	Psych Evaluation	1
402147_1	Psych Evaluation	2
160218_2	Psych Evaluation	1
408793_1	Psych Evaluation	1
315990_22	Psych Evaluation	1
178580_1	Psych Evaluation	2
38461_3	Psych Evaluation	1
19135_2	Psych Evaluation	1
293312_9	Psych Evaluation	2
336451_6	Psych Evaluation	1
344772_7	Psych Evaluation	2
465050_3	Psych Evaluation	2
102071_13	Psych Evaluation	1
431929_10	Psych Evaluation	3
202918_2	Psych Evaluation	2
285759_7	Psych Evaluation	1
440505_17	Psych Evaluation	1
402161_8	Psych Evaluation	1
285759_8	Psych Evaluation	1
440505_18	Psych Evaluation	1
422147_8	Psych Evaluation	1
187483_3	Psych Evaluation	2
224033_16	Psych Evaluation	1
57045_11	Psych Evaluation	3
463588_15	Psych Evaluation	1
103412_1	Psych Evaluation	1
363420_11	Psych Evaluation	1
102675_2	Psych Evaluation	1
417717_10	Psych Evaluation	2
219742_1	Psych Evaluation	1
416958_13	Psych Evaluation	1
267277_7	Psych Evaluation	1
282394_1	Psych Evaluation	3
307026_8	Psych Evaluation	1
126403_3	Psych Evaluation	3
345432_7	Psych Evaluation	1
7920_1	Psych Evaluation	2
322453_7	Psych Evaluation	1
350090_5	Psych Evaluation	2
322453_8	Psych Evaluation	1
379260_2	Psych Evaluation	1
142590_4	Psych Evaluation	1
306497_13	Psych Evaluation	1
116467_6	Psych Evaluation	1
91483_1	Psych Evaluation	3
102197_30	Psych Evaluation	1
420303_17	Psych Evaluation	2
459351_10	Psych Evaluation	1
44834_1	Psych Evaluation	1
180753_2	Psych Evaluation	1
47770_1	Psych Evaluation	1
498323_8	Psych Evaluation	1
217179_7	Psych Evaluation	1
497201_15	Psych Evaluation	1
392437_8	Psych Evaluation	3
249806_4	Psych Evaluation	2
497201_16	Psych Evaluation	1
455877_4	Psych Evaluation	2
47435_2	Psych Evaluation	1
371807_9	Psych Evaluation	1
388557_3	Psych Evaluation	2
497034_4	Psych Evaluation	3
313651_18	Psych Evaluation	1
455877_7	Psych Evaluation	2
71097_2	Psych Evaluation	2
409894_12	Psych Evaluation	2
424887_4	Psych Evaluation	1
459351_11	Psych Evaluation	4
317379_1	Psych Evaluation	2
465050_6	Psych Evaluation	2
97691_7	Psych Evaluation	1
351811_2	Psych Evaluation	1
97691_8	Psych Evaluation	1
23357_1	Psych Evaluation	3
230803_1	Psych Evaluation	2
22950_6	Psych Evaluation	2
224033_27	Psych Evaluation	1
347718_8	Psych Evaluation	2
79786_5	Psych Evaluation	3
113947_9	Psych Evaluation	2
429322_4	Psych Evaluation	2
474146_4	Psych Evaluation	2
279528_1	Psych Evaluation	2
499140_16	Psych Evaluation	1
133271_22	Psych Evaluation	2
152655_6	Psych Evaluation	1
470146_12	Psych Evaluation	1
51663_1	Psych Evaluation	1
411705_16	Psych Evaluation	2
185007_8	Psych Evaluation	2
254148_19	Psych Evaluation	1
286237_5	Psych Evaluation	3
312365_19	Psych Evaluation	2
379742_33	Psych Evaluation	1
411705_17	Psych Evaluation	2
214526_8	Psych Evaluation	1
345756_6	Psych Evaluation	2
49748_2	Psych Evaluation	2
111992_25	Psych Evaluation	1
141440_1	Psych Evaluation	1
462762_11	Psych Evaluation	2
97539_55	Psych Evaluation	1
416983_7	Psych Evaluation	1
39350_3	Psych Evaluation	2
317140_8	Psych Evaluation	1
72421_10	Psych Evaluation	1
307026_14	Psych Evaluation	1
431273_3	Psych Evaluation	2
152134_8	Psych Evaluation	2
162856_2	Psych Evaluation	2
268700_7	Psych Evaluation	1
190437_3	Psych Evaluation	2
453019_1	Psych Evaluation	2
360173_1	Psych Evaluation	1
256547_28	Psych Evaluation	1
460156_4	Psych Evaluation	2
333411_6	Psych Evaluation	1
354392_1	Psych Evaluation	1
449259_1	Psych Evaluation	2
9787_15	Psych Evaluation	1
446661_15	Psych Evaluation	1
178045_14	Psych Evaluation	1
67366_6	Psych Evaluation	4
385920_4	Psych Evaluation	2
190437_4	Psych Evaluation	2
144953_1	Psych Evaluation	2
282106_2	Psych Evaluation	1
39727_6	Psych Evaluation	2
60307_1	Psych Evaluation	2
453710_27	Psych Evaluation	1
152022_6	Psych Evaluation	4
494854_2	Psych Evaluation	2
95151_5	Psych Evaluation	1
248487_3	Psych Evaluation	2
328254_11	Psych Evaluation	1
409484_9	Psych Evaluation	1
363602_26	Psych Evaluation	1
306672_11	Psych Evaluation	1
426392_3	Psych Evaluation	1
306866_6	Psych Evaluation	1
452603_5	Psych Evaluation	2
201941_2	Psych Evaluation	1
125137_7	Psych Evaluation	1
96475_5	Psych Evaluation	1
319815_18	Psych Evaluation	2
307026_16	Psych Evaluation	1
186280_3	Psych Evaluation	2
372005_6	Psych Evaluation	2
425854_5	Psych Evaluation	1
492659_7	Psych Evaluation	1
458244_16	Psych Evaluation	1
319815_19	Psych Evaluation	2
264012_2	Psych Evaluation	1
22463_5	Psych Evaluation	2
499713_2	Psych Evaluation	2
22463_6	Psych Evaluation	2
398525_24	Psych Evaluation	1
92071_4	Psych Evaluation	2
370293_5	Psych Evaluation	2
278542_2	Psych Evaluation	1
204472_24	Psych Evaluation	1
258794_9	Psych Evaluation	1
303974_19	Psych Evaluation	1
423476_10	Psych Evaluation	2
199372_1	Psych Evaluation	1
453710_28	Psych Evaluation	1
133289_1	Psych Evaluation	2
411695_13	Psych Evaluation	2
426255_6	Psych Evaluation	2
150557_10	Psych Evaluation	2
303974_20	Psych Evaluation	1
240595_4	Psych Evaluation	1
417919_3	Psych Evaluation	2
324546_4	Psych Evaluation	1
464420_5	Psych Evaluation	2
222675_16	Psych Evaluation	1
499140_23	Psych Evaluation	1
285929_3	Psych Evaluation	1
66368_6	Psych Evaluation	1
267314_6	Psych Evaluation	2
86130_10	Psych Evaluation	1
29758_7	Psych Evaluation	2
411096_2	Psych Evaluation	2
385920_13	Psych Evaluation	2
315585_3	Psych Evaluation	2
499140_24	Psych Evaluation	1
119497_6	Psych Evaluation	1
197700_10	Psych Evaluation	1
150557_11	Psych Evaluation	2
292925_4	Psych Evaluation	2
78272_1	Psych Evaluation	2
226746_3	Psych Evaluation	2
448803_4	Psych Evaluation	2
111582_1	Psych Evaluation	1
236689_23	Psych Evaluation	1
379982_21	Psych Evaluation	1
354845_6	Psych Evaluation	2
73619_6	Psych Evaluation	2
20136_3	Psych Evaluation	2
226746_4	Psych Evaluation	2
450846_3	Psych Evaluation	2
242358_2	Psych Evaluation	1
315585_4	Psych Evaluation	3
415207_1	Psych Evaluation	2
443633_2	Psych Evaluation	3
233570_4	Psych Evaluation	1
453319_8	Psych Evaluation	2
458095_2	Psych Evaluation	2
315585_6	Psych Evaluation	2
30260_1	Psych Evaluation	1
463512_12	Psych Evaluation	2
163166_3	Psych Evaluation	1
500644_1	Psych Evaluation	3
446655_1	Psych Evaluation	3
271423_2	Psych Evaluation	3
375381_1	Psych Evaluation	4
482695_1	Psych Evaluation	2
411704_3	Psych Evaluation	3
446551_3	Psych Evaluation	4
441955_13	Psych Evaluation	4
126352_2	Psych Evaluation	2
221833_2	Psych Evaluation	1
379460_5	Psych Evaluation	4
400315_2	Psych Evaluation	3
442177_2	Psych Evaluation	3
468239_9	Psych Evaluation	3
462808_6	Psych Evaluation	4
379447_5	Psych Evaluation	4
467198_1	Psych Evaluation	4
486117_3	Psych Evaluation	4
454231_2	Psych Evaluation	1
164302_14	Psych Evaluation	4
252484_1	Psych Evaluation	4
156974_3	Psych Evaluation	2
363146_3	Psych Evaluation	4
378620_1	Psych Evaluation	4
264446_3	Psych Evaluation	4
443131_2	Psych Evaluation	4
494103_2	Psych Evaluation	3
295181_3	Psych Evaluation	4
424085_3	Psych Evaluation	4
292562_4	Psych Evaluation	4
155231_3	Psych Evaluation	4
301768_23	Psych Evaluation	4
380404_4	Psych Evaluation	4
437343_10	Psych Evaluation	4
451092_6	Psych Evaluation	4
288924_11	Psych Evaluation	4
417399_5	Psych Evaluation	4
388370_1	Psych Evaluation	4
161144_5	Psych Evaluation	1
338602_4	Psych Evaluation	4
63156_1	Psych Evaluation	4
163033_7	Psych Evaluation	1
499466_2	Psych Evaluation	3
468171_11	Psych Evaluation	4
252268_3	Psych Evaluation	4
256051_4	Psych Evaluation	4
378847_6	Psych Evaluation	4
25252_9	Psych Evaluation	4
419887_2	Psych Evaluation	4
69427_1	Psych Evaluation	4
380194_2	Psych Evaluation	3
170253_1	Psych Evaluation	4
35357_1	Psych Evaluation	1
442909_1	Psych Evaluation	3
379491_2	Psych Evaluation	4
258954_5	Psych Evaluation	4
69725_5	Psych Evaluation	3
69725_6	Psych Evaluation	3
256051_5	Psych Evaluation	4
135258_6	Psych Evaluation	4
56640_6	Psych Evaluation	4
37311_3	Psych Evaluation	4
280298_5	Psych Evaluation	4
258954_7	Psych Evaluation	4
448936_2	Psych Evaluation	4
451092_12	Psych Evaluation	4
379447_9	Psych Evaluation	4
49910_2	Psych Evaluation	4
370983_7	Psych Evaluation	4
337047_3	Psych Evaluation	4
401146_2	Psych Evaluation	4
486365_3	Psych Evaluation	4
402161_2	Psych Evaluation	4
35357_3	Psych Evaluation	4
461085_2	Psych Evaluation	4
299526_3	Psych Evaluation	3
235909_1	Psych Evaluation	4
469010_6	Psych Evaluation	4
454528_1	Psych Evaluation	4
463836_5	Psych Evaluation	4
486365_5	Psych Evaluation	4
284362_3	Psych Evaluation	4
419388_3	Psych Evaluation	4
448267_2	Psych Evaluation	4
416566_21	Psych Evaluation	4
241658_7	Psych Evaluation	4
129096_1	Psych Evaluation	4
482022_3	Psych Evaluation	4
443112_2	Psych Evaluation	4
416566_22	Psych Evaluation	4
376988_1	Psych Evaluation	4
452033_8	Psych Evaluation	4
46224_1	Psych Evaluation	4
287566_1	Psych Evaluation	4
453082_6	Psych Evaluation	4
205263_1	Psych Evaluation	4
355652_6	Psych Evaluation	4
258954_9	Psych Evaluation	4
373136_7	Psych Evaluation	1
482349_7	Psych Evaluation	4
258954_10	Psych Evaluation	4
463049_19	Psych Evaluation	4
370956_7	Psych Evaluation	4
20341_6	Psych Evaluation	1
288470_2	Psych Evaluation	4
200973_2	Psych Evaluation	4
151745_2	Psych Evaluation	4
406861_1	Psych Evaluation	4
448684_8	Psych Evaluation	4
445073_3	Psych Evaluation	1
404375_2	Psych Evaluation	3
270545_3	Psych Evaluation	4
495276_2	Psych Evaluation	4
456768_17	Psych Evaluation	4
467517_3	Psych Evaluation	4
486421_2	Psych Evaluation	4
135283_11	Psych Evaluation	4
425483_10	Psych Evaluation	4
422890_6	Psych Evaluation	4
416668_8	Psych Evaluation	4
84927_5	Psych Evaluation	4
437989_11	Psych Evaluation	4
9138_1	Psych Evaluation	4
428540_13	Psych Evaluation	4
463493_2	Psych Evaluation	4
501243_1	Psych Evaluation	1
418219_6	Psych Evaluation	4
445073_6	Psych Evaluation	4
379172_5	Psych Evaluation	4
413413_4	Psych Evaluation	4
164302_30	Psych Evaluation	4
381061_19	Psych Evaluation	4
331472_16	Psych Evaluation	4
227867_7	Psych Evaluation	4
397720_7	Psych Evaluation	4
501243_2	Psych Evaluation	1
22513_2	Psych Evaluation	4
265794_3	Psych Evaluation	4
251627_1	Psych Evaluation	4
164302_32	Psych Evaluation	4
445073_7	Psych Evaluation	4
492684_5	Psych Evaluation	4
483301_4	Psych Evaluation	1
455630_12	Psych Evaluation	4
149971_1	Psych Evaluation	4
445073_8	Psych Evaluation	4
484324_1	Psych Evaluation	4
486365_7	Psych Evaluation	4
51434_1	Psych Evaluation	1
256206_2	Psych Evaluation	4
327097_5	Psych Evaluation	4
428070_11	Psych Evaluation	4
93105_7	Psych Evaluation	4
228972_2	Psych Evaluation	4
151745_4	Psych Evaluation	1
354698_13	Psych Evaluation	4
14291_2	Psych Evaluation	1
452033_11	Psych Evaluation	4
81020_2	Psych Evaluation	1
385763_4	Psych Evaluation	4
286275_5	Psych Evaluation	4
437121_13	Psych Evaluation	4
449781_6	Psych Evaluation	4
48119_1	Psych Evaluation	4
437121_14	Psych Evaluation	4
434175_27	Psych Evaluation	4
354698_15	Psych Evaluation	4
295181_6	Psych Evaluation	4
133146_8	Psych Evaluation	4
370983_10	Psych Evaluation	4
484097_18	Psych Evaluation	4
295181_7	Psych Evaluation	4
135283_15	Psych Evaluation	4
313967_1	Psych Evaluation	4
295181_8	Psych Evaluation	4
433149_9	Psych Evaluation	4
125333_3	Psych Evaluation	4
265794_5	Psych Evaluation	4
492684_6	Psych Evaluation	4
135283_18	Psych Evaluation	4
252484_10	Psych Evaluation	4
119556_1	Psych Evaluation	4
427265_6	Psych Evaluation	4
92585_3	Psych Evaluation	4
56640_11	Psych Evaluation	4
409603_6	Psych Evaluation	3
354071_7	Psych Evaluation	4
282246_10	Psych Evaluation	4
366857_1	Psych Evaluation	4
236968_20	Psych Evaluation	1
424675_6	Psych Evaluation	2
35357_8	Psych Evaluation	1
464043_3	Psych Evaluation	1
294152_4	Psych Evaluation	1
92806_3	Psych Evaluation	2
453082_9	Psych Evaluation	1
478948_5	Psych Evaluation	1
336451_3	Psych Evaluation	1
38070_3	Psych Evaluation	1
64883_5	Psych Evaluation	1
428014_7	Psych Evaluation	1
456717_2	Psych Evaluation	2
455630_15	Psych Evaluation	2
486338_7	Psych Evaluation	2
468012_3	Psych Evaluation	2
431941_2	Psych Evaluation	2
115441_2	Psych Evaluation	1
130162_14	Psych Evaluation	4
39414_5	Psych Evaluation	2
121830_9	Psych Evaluation	1
443952_5	Psych Evaluation	1
269201_1	Psych Evaluation	2
469823_15	Psych Evaluation	1
445707_8	Psych Evaluation	1
264846_3	Psych Evaluation	1
464337_1	Psych Evaluation	1
81193_24	Psych Evaluation	2
425483_14	Psych Evaluation	1
210015_34	Psych Evaluation	2
421698_6	Psych Evaluation	1
67258_1	Psych Evaluation	4
481125_7	Psych Evaluation	2
264846_4	Psych Evaluation	1
384765_15	Psych Evaluation	1
145594_2	Psych Evaluation	1
403180_2	Psych Evaluation	2
431959_14	Psych Evaluation	1
336264_2	Psych Evaluation	1
455152_12	Psych Evaluation	2
445402_1	Psych Evaluation	1
349134_1	Psych Evaluation	1
115441_3	Psych Evaluation	1
297389_24	Psych Evaluation	1
497339_5	Psych Evaluation	1
188355_2	Psych Evaluation	2
61798_3	Psych Evaluation	2
130162_15	Psych Evaluation	1
298327_1	Psych Evaluation	1
106055_1	Psych Evaluation	1
118281_10	Psych Evaluation	3
406236_19	Psych Evaluation	1
375_1	Psych Evaluation	1
402896_11	Psych Evaluation	1
477607_10	Psych Evaluation	1
499561_4	Psych Evaluation	2
282246_11	Psych Evaluation	1
81020_3	Psych Evaluation	1
11793_1	Psych Evaluation	1
10125_18	Psych Evaluation	1
376657_1	Psych Evaluation	1
425483_15	Psych Evaluation	1
339268_6	Psych Evaluation	2
135799_11	Psych Evaluation	1
200271_2	Psych Evaluation	1
339268_7	Psych Evaluation	1
7269_14	Psych Evaluation	2
455379_12	Psych Evaluation	1
453014_4	Psych Evaluation	3
280753_5	Psych Evaluation	2
92806_5	Psych Evaluation	2
437121_15	Psych Evaluation	1
339268_8	Psych Evaluation	2
3104_12	Psych Evaluation	2
105776_18	Psych Evaluation	2
437121_16	Psych Evaluation	1
490657_9	Psych Evaluation	3
248037_14	Psych Evaluation	1
339268_9	Psych Evaluation	2
489143_2	Psych Evaluation	1
376657_3	Psych Evaluation	1
92806_6	Psych Evaluation	1
252484_14	Psych Evaluation	1
411705_4	Psych Evaluation	2
194919_2	Psych Evaluation	2
428014_15	Psych Evaluation	1
295103_2	Psych Evaluation	1
269201_2	Psych Evaluation	2
105954_14	Psych Evaluation	2
342375_1	Psych Evaluation	2
376657_4	Psych Evaluation	1
339268_10	Psych Evaluation	1
131120_10	Psych Evaluation	1
50875_10	Psych Evaluation	2
295181_14	Psych Evaluation	1
252484_16	Psych Evaluation	1
369790_9	Psych Evaluation	2
153450_6	Psych Evaluation	2
212015_2	Psych Evaluation	2
126485_1	Psych Evaluation	1
56679_1	Psych Evaluation	1
93092_13	Psych Evaluation	1
297389_26	Psych Evaluation	1
105776_20	Psych Evaluation	2
339268_12	Psych Evaluation	2
456880_2	Psych Evaluation	2
182690_10	Psych Evaluation	1
329146_1	Psych Evaluation	1
163798_9	Psych Evaluation	1
425483_17	Psych Evaluation	1
411705_5	Psych Evaluation	2
445073_19	Psych Evaluation	1
324423_4	Psych Evaluation	1
151013_8	Psych Evaluation	2
32481_14	Psych Evaluation	1
28261_3	Psych Evaluation	1
283070_4	Psych Evaluation	1
174421_10	Psych Evaluation	1
337076_19	Psych Evaluation	1
169442_7	Psych Evaluation	1
381250_6	Psych Evaluation	1
411705_7	Psych Evaluation	2
151745_6	Psych Evaluation	1
268263_2	Psych Evaluation	4
327239_7	Psych Evaluation	1
176830_19	Psych Evaluation	1
59621_4	Psych Evaluation	3
427265_11	Psych Evaluation	1
453728_7	Psych Evaluation	1
452849_21	Psych Evaluation	1
379498_1	Psych Evaluation	1
437121_23	Psych Evaluation	1
194919_4	Psych Evaluation	2
456880_7	Psych Evaluation	1
288872_2	Psych Evaluation	1
339268_13	Psych Evaluation	2
283070_5	Psych Evaluation	1
151745_7	Psych Evaluation	1
44523_11	Psych Evaluation	1
70186_1	Psych Evaluation	2
82063_5	Psych Evaluation	2
28261_4	Psych Evaluation	1
446780_9	Psych Evaluation	1
452849_27	Psych Evaluation	1
10125_19	Psych Evaluation	1
452521_5	Psych Evaluation	1
153915_7	Psych Evaluation	2
32481_15	Psych Evaluation	1
481125_8	Psych Evaluation	2
370983_13	Psych Evaluation	1
77635_2	Psych Evaluation	2
28261_5	Psych Evaluation	1
92806_11	Psych Evaluation	1
381250_7	Psych Evaluation	1
78965_8	Psych Evaluation	1
486419_16	Psych Evaluation	2
93564_4	Psych Evaluation	1
125679_2	Psych Evaluation	2
283409_37	Psych Evaluation	1
250668_2	Psych Evaluation	2
200155_1	Psych Evaluation	1
28261_6	Psych Evaluation	1
15119_1	Psych Evaluation	2
279941_2	Psych Evaluation	1
486419_17	Psych Evaluation	2
317140_5	Psych Evaluation	1
477038_1	Psych Evaluation	2
496882_4	Psych Evaluation	1
486365_11	Psych Evaluation	2
475205_2	Psych Evaluation	2
337898_1	Psych Evaluation	1
494437_2	Psych Evaluation	2
496882_6	Psych Evaluation	1
340870_8	Psych Evaluation	1
445073_21	Psych Evaluation	1
282246_13	Psych Evaluation	1
270764_20	Psych Evaluation	1
346544_7	Psych Evaluation	1
467055_12	Psych Evaluation	1
233914_11	Psych Evaluation	1
235255_11	Psych Evaluation	1
175041_7	Psych Evaluation	1
372090_2	Psych Evaluation	2
177237_16	Psych Evaluation	1
424123_2	Psych Evaluation	2
324423_7	Psych Evaluation	2
248037_17	Psych Evaluation	1
398525_21	Psych Evaluation	1
165642_14	Psych Evaluation	1
296897_4	Psych Evaluation	2
422764_15	Psych Evaluation	1
446210_3	Psych Evaluation	2
496882_9	Psych Evaluation	1
406236_26	Psych Evaluation	1
441121_13	Psych Evaluation	2
61223_1	Psych Evaluation	1
204016_31	Psych Evaluation	1
202147_4	Psych Evaluation	2
258954_15	Psych Evaluation	1
696_2	Psych Evaluation	2
282246_14	Psych Evaluation	1
339268_16	Psych Evaluation	2
259815_29	Psych Evaluation	1
496882_10	Psych Evaluation	1
39868_11	Psych Evaluation	1
283396_11	Psych Evaluation	1
437121_28	Psych Evaluation	1
204016_32	Psych Evaluation	1
39868_12	Psych Evaluation	1
142941_5	Psych Evaluation	1
233914_12	Psych Evaluation	1
445073_23	Psych Evaluation	1
285376_1	Psych Evaluation	2
460161_3	Psych Evaluation	1
394054_16	Psych Evaluation	1
270764_24	Psych Evaluation	1
262136_1	Psych Evaluation	2
63884_1	Psych Evaluation	1
93564_6	Psych Evaluation	1
147822_4	Psych Evaluation	1
171740_2	Psych Evaluation	1
81822_2	Psych Evaluation	2
284770_2	Psych Evaluation	1
169174_10	Psych Evaluation	1
423251_31	Psych Evaluation	1
282740_5	Psych Evaluation	2
319329_1	Psych Evaluation	2
284770_3	Psych Evaluation	1
472717_31	Psych Evaluation	1
422973_3	Psych Evaluation	2
82063_9	Psych Evaluation	2
422764_18	Psych Evaluation	1
286822_8	Psych Evaluation	2
78529_8	Psych Evaluation	4
32481_21	Psych Evaluation	1
284770_6	Psych Evaluation	1
273656_17	Psych Evaluation	2
472717_34	Psych Evaluation	2
411705_9	Psych Evaluation	2
105644_2	Psych Evaluation	2
431941_12	Psych Evaluation	2
450848_7	Psych Evaluation	1
472717_35	Psych Evaluation	1
283396_12	Psych Evaluation	1
284770_7	Psych Evaluation	1
411705_10	Psych Evaluation	2
467929_1	Psych Evaluation	2
81822_3	Psych Evaluation	2
10718_3	Psych Evaluation	1
32481_22	Psych Evaluation	1
293175_3	Psych Evaluation	1
136541_5	Psych Evaluation	1
298627_6	Psych Evaluation	1
207420_16	Psych Evaluation	1
372509_13	Psych Evaluation	1
160112_1	Psych Evaluation	1
204772_11	Psych Evaluation	2
220090_6	Psych Evaluation	1
484324_4	Psych Evaluation	1
472717_38	Psych Evaluation	1
290739_21	Psych Evaluation	1
204016_36	Psych Evaluation	1
406236_27	Psych Evaluation	1
472717_39	Psych Evaluation	1
285254_6	Psych Evaluation	2
68280_3	Psych Evaluation	3
347718_7	Psych Evaluation	2
73946_1	Psych Evaluation	1
284770_12	Psych Evaluation	1
266898_4	Psych Evaluation	2
296897_5	Psych Evaluation	2
208415_8	Psych Evaluation	2
467929_2	Psych Evaluation	1
194919_6	Psych Evaluation	2
214104_9	Psych Evaluation	2
32481_23	Psych Evaluation	1
404146_1	Psych Evaluation	2
163961_9	Psych Evaluation	2
409894_9	Psych Evaluation	2
81552_5	Psych Evaluation	1
65198_6	Psych Evaluation	1
273656_21	Psych Evaluation	2
472717_46	Psych Evaluation	2
81552_6	Psych Evaluation	1
134115_14	Psych Evaluation	1
31385_31	Psych Evaluation	2
145568_5	Psych Evaluation	1
430240_14	Psych Evaluation	2
282246_16	Psych Evaluation	1
31385_32	Psych Evaluation	2
78298_1	Psych Evaluation	1
403183_27	Psych Evaluation	1
455463_10	Psych Evaluation	1
147822_5	Psych Evaluation	1
353024_67	Psych Evaluation	1
324728_5	Psych Evaluation	1
336451_7	Psych Evaluation	1
472717_49	Psych Evaluation	2
168834_2	Psych Evaluation	1
228151_14	Psych Evaluation	1
123501_9	Psych Evaluation	2
402161_7	Psych Evaluation	1
348011_8	Psych Evaluation	2
429487_11	Psych Evaluation	2
296897_6	Psych Evaluation	2
163961_10	Psych Evaluation	2
425483_20	Psych Evaluation	1
423969_6	Psych Evaluation	1
283739_2	Psych Evaluation	2
458075_2	Psych Evaluation	1
6399_11	Psych Evaluation	2
255231_5	Psych Evaluation	1
470146_8	Psych Evaluation	1
323989_7	Psych Evaluation	1
118549_4	Psych Evaluation	1
422924_3	Psych Evaluation	2
330217_21	Psych Evaluation	1
123189_1	Psych Evaluation	1
323788_9	Psych Evaluation	1
249489_13	Psych Evaluation	1
116820_7	Psych Evaluation	2
200123_17	Psych Evaluation	1
472717_61	Psych Evaluation	2
270764_29	Psych Evaluation	1
317607_1	Psych Evaluation	1
178654_2	Psych Evaluation	2
162072_4	Psych Evaluation	1
194919_7	Psych Evaluation	2
461085_9	Psych Evaluation	2
300517_1	Psych Evaluation	1
155856_6	Psych Evaluation	3
445499_11	Psych Evaluation	2
228151_15	Psych Evaluation	1
484324_5	Psych Evaluation	1
476044_6	Psych Evaluation	2
317607_3	Psych Evaluation	1
467929_5	Psych Evaluation	1
205663_8	Psych Evaluation	2
330217_24	Psych Evaluation	1
271850_6	Psych Evaluation	1
346463_43	Psych Evaluation	1
336451_11	Psych Evaluation	1
297389_43	Psych Evaluation	2
233914_15	Psych Evaluation	1
325036_3	Psych Evaluation	2
404326_7	Psych Evaluation	1
386611_12	Psych Evaluation	1
248037_28	Psych Evaluation	1
303194_3	Psych Evaluation	2
300517_4	Psych Evaluation	1
296194_3	Psych Evaluation	2
163961_13	Psych Evaluation	2
444600_9	Psych Evaluation	1
499028_9	Psych Evaluation	2
331472_32	Psych Evaluation	2
330217_25	Psych Evaluation	1
493810_32	Psych Evaluation	2
283396_16	Psych Evaluation	2
31385_54	Psych Evaluation	1
209933_3	Psych Evaluation	3
261233_2	Psych Evaluation	2
498666_7	Psych Evaluation	1
303194_4	Psych Evaluation	2
335350_5	Psych Evaluation	3
297389_45	Psych Evaluation	1
296282_4	Psych Evaluation	1
56150_4	Psych Evaluation	1
71102_11	Psych Evaluation	2
358574_6	Psych Evaluation	2
394054_18	Psych Evaluation	1
24265_1	Psych Evaluation	1
499028_10	Psych Evaluation	2
336451_13	Psych Evaluation	1
270764_36	Psych Evaluation	1
497413_5	Psych Evaluation	1
435454_19	Psych Evaluation	2
422764_28	Psych Evaluation	2
354071_21	Psych Evaluation	4
441821_12	Psych Evaluation	1
283396_18	Psych Evaluation	1
307026_11	Psych Evaluation	1
491_18	Psych Evaluation	1
47770_3	Psych Evaluation	1
330217_27	Psych Evaluation	1
228151_17	Psych Evaluation	1
24265_2	Psych Evaluation	1
483646_15	Psych Evaluation	1
344367_8	Psych Evaluation	2
414235_11	Psych Evaluation	1
458589_8	Psych Evaluation	1
92806_17	Psych Evaluation	2
277128_4	Psych Evaluation	2
483646_16	Psych Evaluation	2
499345_19	Psych Evaluation	2
319126_18	Psych Evaluation	1
397430_19	Psych Evaluation	2
499140_15	Psych Evaluation	1
72421_8	Psych Evaluation	3
78298_2	Psych Evaluation	3
161412_1	Psych Evaluation	1
258361_3	Psych Evaluation	1
422924_4	Psych Evaluation	1
422378_4	Psych Evaluation	2
491_22	Psych Evaluation	1
380170_2	Psych Evaluation	3
434391_30	Psych Evaluation	2
411119_9	Psych Evaluation	1
299385_5	Psych Evaluation	2
499140_17	Psych Evaluation	1
78298_3	Psych Evaluation	1
456038_6	Psych Evaluation	2
135020_4	Psych Evaluation	3
499140_18	Psych Evaluation	3
453728_11	Psych Evaluation	2
113726_2	Psych Evaluation	3
397181_4	Psych Evaluation	2
437121_40	Psych Evaluation	1
119968_20	Psych Evaluation	3
256547_27	Psych Evaluation	1
297389_58	Psych Evaluation	1
132534_25	Psych Evaluation	3
184741_2	Psych Evaluation	1
130092_6	Psych Evaluation	1
491_25	Psych Evaluation	1
13302_1	Psych Evaluation	2
428166_5	Psych Evaluation	1
421069_2	Psych Evaluation	2
50552_4	Psych Evaluation	2
2493_17	Psych Evaluation	3
110400_12	Psych Evaluation	3
252579_5	Psych Evaluation	2
246406_5	Psych Evaluation	3
289722_59	Psych Evaluation	3
317140_9	Psych Evaluation	1
100260_1	Psych Evaluation	1
491_27	Psych Evaluation	1
354759_3	Psych Evaluation	3
394054_22	Psych Evaluation	3
56878_35	Psych Evaluation	1
118281_20	Psych Evaluation	3
204772_14	Psych Evaluation	3
342899_6	Psych Evaluation	3
496786_30	Psych Evaluation	3
438693_3	Psych Evaluation	3
409484_8	Psych Evaluation	1
473366_7	Psych Evaluation	2
445851_2	Psych Evaluation	3
494840_1	Psych Evaluation	2
483519_1	Psych Evaluation	3
395218_13	Psych Evaluation	1
344802_10	Psych Evaluation	1
164137_1	Psych Evaluation	3
204016_40	Psych Evaluation	3
387154_11	Psych Evaluation	3
463493_4	Psych Evaluation	1
271850_7	Psych Evaluation	3
491101_8	Psych Evaluation	2
308724_6	Psych Evaluation	3
270764_50	Psych Evaluation	3
248908_3	Psych Evaluation	3
186858_3	Psych Evaluation	1
104578_23	Psych Evaluation	2
444592_26	Psych Evaluation	3
11757_2	Psych Evaluation	3
462659_6	Psych Evaluation	3
491_30	Psych Evaluation	1
501_2	Psych Evaluation	3
183009_10	Psych Evaluation	1
274637_5	Psych Evaluation	3
359219_4	Psych Evaluation	3
56878_38	Psych Evaluation	3
186858_4	Psych Evaluation	2
144723_11	Psych Evaluation	2
347293_4	Psych Evaluation	3
56878_39	Psych Evaluation	1
119260_14	Psych Evaluation	3
434391_32	Psych Evaluation	1
186858_5	Psych Evaluation	2
403183_33	Psych Evaluation	3
472717_79	Psych Evaluation	3
326256_1	Psych Evaluation	1
394054_23	Psych Evaluation	1
434391_33	Psych Evaluation	2
100592_4	Psych Evaluation	3
491_32	Psych Evaluation	3
428166_6	Psych Evaluation	1
404601_7	Psych Evaluation	1
60631_3	Psych Evaluation	4
491_33	Psych Evaluation	3
78298_5	Psych Evaluation	1
296529_10	Psych Evaluation	1
260044_1	Psych Evaluation	3
80640_14	Psych Evaluation	1
389786_25	Psych Evaluation	3
106002_6	Psych Evaluation	3
437679_2	Psych Evaluation	3
303194_8	Psych Evaluation	1
421995_10	Psych Evaluation	3
403183_34	Psych Evaluation	3
491_39	Psych Evaluation	3
381250_12	Psych Evaluation	1
457257_4	Psych Evaluation	3
275039_11	Psych Evaluation	1
486419_22	Psych Evaluation	3
3561_8	Psych Evaluation	3
303194_9	Psych Evaluation	1
148190_6	Psych Evaluation	3
349794_2	Psych Evaluation	1
491_40	Psych Evaluation	1
348216_23	Psych Evaluation	1
439459_31	Psych Evaluation	2
303194_10	Psych Evaluation	2
186858_6	Psych Evaluation	1
18473_1	Psych Evaluation	2
166934_1	Psych Evaluation	1
500694_1	Psych Evaluation	3
488574_18	Psych Evaluation	3
229021_21	Psych Evaluation	1
470158_9	Psych Evaluation	3
25252_16	Psych Evaluation	1
434391_35	Psych Evaluation	1
56878_43	Psych Evaluation	3
312365_22	Psych Evaluation	3
266422_6	Psych Evaluation	1
186858_8	Psych Evaluation	1
33764_8	Psych Evaluation	3
271149_1	Psych Evaluation	2
16904_1	Psych Evaluation	2
86535_2	Psych Evaluation	2
228562_4	Psych Evaluation	2
148190_7	Psych Evaluation	3
166934_2	Psych Evaluation	3
501437_3	Psych Evaluation	3
261850_1	Psych Evaluation	1
417782_3	Psych Evaluation	3
228562_5	Psych Evaluation	3
148190_8	Psych Evaluation	3
405294_1	Psych Evaluation	2
458574_2	Psych Evaluation	3
146686_4	Psych Evaluation	2
192926_7	Psych Evaluation	3
467929_9	Psych Evaluation	4
303194_14	Psych Evaluation	2
467929_10	Psych Evaluation	3
141493_1	Psych Evaluation	3
204772_15	Psych Evaluation	3
91402_22	Psych Evaluation	2
422378_5	Psych Evaluation	2
24265_5	Psych Evaluation	1
499133_1	Psych Evaluation	3
491_41	Psych Evaluation	1
286890_13	Psych Evaluation	2
260044_7	Psych Evaluation	3
271149_4	Psych Evaluation	2
115441_8	Psych Evaluation	1
228562_8	Psych Evaluation	2
381250_13	Psych Evaluation	3
115132_1	Psych Evaluation	4
463041_6	Psych Evaluation	3
65198_7	Psych Evaluation	3
59116_2	Psych Evaluation	3
349119_1	Psych Evaluation	2
350991_14	Psych Evaluation	3
355315_2	Psych Evaluation	3
152022_11	Psych Evaluation	3
303194_15	Psych Evaluation	2
333620_6	Psych Evaluation	3
499575_3	Psych Evaluation	2
501659_7	Psych Evaluation	1
351026_2	Psych Evaluation	3
413791_4	Psych Evaluation	1
328288_1	Psych Evaluation	3
8604_3	Psych Evaluation	2
272815_11	Psych Evaluation	3
93092_16	Psych Evaluation	3
434045_17	Psych Evaluation	2
459864_1	Psych Evaluation	4
372980_1	Psych Evaluation	4
487550_1	Psych Evaluation	4
447685_1	Psych Evaluation	4
464125_1	Psych Evaluation	4
470780_1	Psych Evaluation	4
424284_1	Psych Evaluation	3
430696_1	Psych Evaluation	3
424560_1	Psych Evaluation	4
476700_1	Psych Evaluation	3
288941_1	Psych Evaluation	4
140106_1	Psych Evaluation	4
484817_1	Psych Evaluation	4
480622_1	Psych Evaluation	3
21462_1	Psych Evaluation	4
391253_2	Psych Evaluation	4
384776_1	Psych Evaluation	4
417070_1	Psych Evaluation	4
439859_1	Psych Evaluation	4
183456_1	Psych Evaluation	4
402673_1	Psych Evaluation	4
355647_1	Psych Evaluation	4
491523_1	Psych Evaluation	4
492530_1	Psych Evaluation	4
488327_1	Psych Evaluation	4
270183_2	Psych Evaluation	4
424674_1	Psych Evaluation	4
460786_1	Psych Evaluation	4
170333_1	Psych Evaluation	4
314317_2	Psych Evaluation	3
206064_1	Psych Evaluation	3
477998_1	Psych Evaluation	3
135421_1	Psych Evaluation	4
60421_1	Psych Evaluation	4
39868_1	Psych Evaluation	3
171224_1	Psych Evaluation	4
282109_1	Psych Evaluation	4
382037_1	Psych Evaluation	3
268851_1	Psych Evaluation	4
454431_1	Psych Evaluation	3
309385_1	Psych Evaluation	3
417268_2	Psych Evaluation	4
480779_1	Psych Evaluation	3
395461_1	Psych Evaluation	4
419052_1	Psych Evaluation	3
484160_1	Psych Evaluation	3
206765_1	Psych Evaluation	4
370868_1	Psych Evaluation	3
433364_2	Psych Evaluation	3
188470_1	Psych Evaluation	4
179631_1	Psych Evaluation	4
469225_1	Psych Evaluation	4
441077_1	Psych Evaluation	3
142461_1	Psych Evaluation	3
429371_2	Psych Evaluation	3
63659_1	Psych Evaluation	4
246630_2	Psych Evaluation	4
498431_1	Psych Evaluation	3
427988_1	Psych Evaluation	3
353205_1	Psych Evaluation	4
294196_2	Psych Evaluation	3
324281_1	Psych Evaluation	3
186148_3	Psych Evaluation	4
432499_2	Psych Evaluation	4
188470_2	Psych Evaluation	4
461738_1	Psych Evaluation	4
135840_2	Psych Evaluation	3
29106_1	Psych Evaluation	4
449156_1	Psych Evaluation	4
492803_1	Psych Evaluation	4
186692_1	Psych Evaluation	3
499644_1	Psych Evaluation	4
497668_3	Psych Evaluation	3
8660_2	Psych Evaluation	4
274634_1	Psych Evaluation	4
329542_1	Psych Evaluation	4
386687_1	Psych Evaluation	4
495172_1	Psych Evaluation	3
108143_1	Psych Evaluation	3
488261_1	Psych Evaluation	4
398748_1	Psych Evaluation	4
441741_3	Psych Evaluation	4
455222_1	Psych Evaluation	4
414565_1	Psych Evaluation	4
409136_2	Psych Evaluation	3
492572_2	Psych Evaluation	4
73137_1	Psych Evaluation	3
411844_3	Psych Evaluation	4
459623_1	Psych Evaluation	3
399499_1	Psych Evaluation	4
397512_1	Psych Evaluation	3
444880_2	Psych Evaluation	4
124978_1	Psych Evaluation	4
36897_1	Psych Evaluation	4
80169_1	Psych Evaluation	4
402221_4	Psych Evaluation	3
441682_2	Psych Evaluation	3
448936_1	Psych Evaluation	4
498231_1	Psych Evaluation	3
404848_1	Psych Evaluation	3
463294_4	Psych Evaluation	4
115195_1	Psych Evaluation	3
145513_1	Psych Evaluation	4
390406_1	Psych Evaluation	4
479910_1	Psych Evaluation	3
338384_1	Psych Evaluation	3
38652_1	Psych Evaluation	3
258439_2	Psych Evaluation	4
449156_3	Psych Evaluation	4
499478_3	Psych Evaluation	3
448229_2	Psych Evaluation	4
394257_1	Psych Evaluation	4
294196_4	Psych Evaluation	4
463378_2	Psych Evaluation	3
485721_1	Psych Evaluation	4
84075_1	Psych Evaluation	4
442540_2	Psych Evaluation	4
385853_1	Psych Evaluation	4
452851_2	Psych Evaluation	4
439074_4	Psych Evaluation	3
211778_1	Psych Evaluation	3
471928_1	Psych Evaluation	4
389713_1	Psych Evaluation	3
480540_2	Psych Evaluation	3
396409_4	Psych Evaluation	4
170328_1	Psych Evaluation	4
372278_2	Psych Evaluation	3
329531_1	Psych Evaluation	4
433252_1	Psych Evaluation	4
483991_2	Psych Evaluation	4
396444_2	Psych Evaluation	3
407427_1	Psych Evaluation	4
489883_1	Psych Evaluation	4
432499_5	Psych Evaluation	4
495895_6	Psych Evaluation	4
458735_3	Psych Evaluation	4
108143_2	Psych Evaluation	4
374875_1	Psych Evaluation	3
459572_1	Psych Evaluation	3
454979_2	Psych Evaluation	3
184467_1	Psych Evaluation	3
482277_5	Psych Evaluation	4
353401_1	Psych Evaluation	4
412049_1	Psych Evaluation	4
62345_5	Psych Evaluation	4
482161_3	Psych Evaluation	4
395964_3	Psych Evaluation	4
150243_2	Psych Evaluation	3
406386_1	Psych Evaluation	3
398698_2	Psych Evaluation	3
423805_1	Psych Evaluation	3
447240_1	Psych Evaluation	3
496431_3	Psych Evaluation	3
393382_2	Psych Evaluation	4
495230_1	Psych Evaluation	4
11340_1	Psych Evaluation	4
453209_1	Psych Evaluation	4
439835_2	Psych Evaluation	4
156976_2	Psych Evaluation	4
322977_1	Psych Evaluation	3
412049_2	Psych Evaluation	4
492762_1	Psych Evaluation	4
485677_1	Psych Evaluation	4
147500_1	Psych Evaluation	4
468928_2	Psych Evaluation	3
416566_4	Psych Evaluation	4
481288_1	Psych Evaluation	3
60418_3	Psych Evaluation	4
285015_1	Psych Evaluation	3
337841_1	Psych Evaluation	4
468186_1	Psych Evaluation	3
397901_4	Psych Evaluation	3
319360_3	Psych Evaluation	3
35523_1	Psych Evaluation	4
26280_1	Psych Evaluation	4
444395_1	Psych Evaluation	3
469900_1	Psych Evaluation	3
393118_2	Psych Evaluation	4
433772_1	Psych Evaluation	3
117804_2	Psych Evaluation	4
487571_1	Psych Evaluation	3
424497_1	Psych Evaluation	3
495961_1	Psych Evaluation	3
403852_1	Psych Evaluation	4
64737_1	Psych Evaluation	3
150849_1	Psych Evaluation	3
393362_8	Psych Evaluation	3
476308_4	Psych Evaluation	4
212846_1	Psych Evaluation	4
441554_1	Psych Evaluation	4
430977_4	Psych Evaluation	4
453141_3	Psych Evaluation	3
152751_2	Psych Evaluation	3
17897_1	Psych Evaluation	4
481222_1	Psych Evaluation	3
465044_2	Psych Evaluation	3
476746_1	Psych Evaluation	3
423755_2	Psych Evaluation	3
452861_3	Psych Evaluation	3
423037_2	Psych Evaluation	4
146651_1	Psych Evaluation	3
479102_2	Psych Evaluation	4
480743_2	Psych Evaluation	4
201651_1	Psych Evaluation	3
195831_1	Psych Evaluation	3
381250_1	Psych Evaluation	4
448094_3	Psych Evaluation	4
89408_1	Psych Evaluation	3
335637_3	Psych Evaluation	4
473943_1	Psych Evaluation	3
399469_1	Psych Evaluation	3
63829_2	Psych Evaluation	3
136905_1	Psych Evaluation	3
109301_1	Psych Evaluation	4
431336_1	Psych Evaluation	3
192851_2	Psych Evaluation	3
432876_2	Psych Evaluation	4
200436_1	Psych Evaluation	4
21462_5	Psych Evaluation	4
478036_4	Psych Evaluation	3
349773_1	Psych Evaluation	4
126040_4	Psych Evaluation	4
469000_3	Psych Evaluation	3
495172_3	Psych Evaluation	4
218017_1	Psych Evaluation	4
308887_1	Psych Evaluation	4
408256_2	Psych Evaluation	4
469069_1	Psych Evaluation	4
409642_3	Psych Evaluation	4
355652_2	Psych Evaluation	4
134972_1	Psych Evaluation	4
449036_1	Psych Evaluation	4
480709_3	Psych Evaluation	4
429625_1	Psych Evaluation	4
477367_1	Psych Evaluation	3
70973_1	Psych Evaluation	3
435864_1	Psych Evaluation	3
389754_1	Psych Evaluation	4
260401_2	Psych Evaluation	3
471032_1	Psych Evaluation	4
453527_1	Psych Evaluation	4
490495_1	Psych Evaluation	4
462493_1	Psych Evaluation	3
193680_1	Psych Evaluation	4
373136_1	Psych Evaluation	4
480219_1	Psych Evaluation	3
470757_1	Psych Evaluation	3
412577_1	Psych Evaluation	3
11303_2	Psych Evaluation	3
491754_1	Psych Evaluation	3
198327_1	Psych Evaluation	3
445586_2	Psych Evaluation	3
201663_15	Psych Evaluation	3
248252_2	Psych Evaluation	4
389895_1	Psych Evaluation	3
453144_1	Psych Evaluation	3
450084_4	Psych Evaluation	3
356288_1	Psych Evaluation	3
163847_2	Psych Evaluation	3
186148_7	Psych Evaluation	4
478034_2	Psych Evaluation	4
63822_2	Psych Evaluation	4
494547_5	Psych Evaluation	3
455577_2	Psych Evaluation	3
444408_3	Psych Evaluation	3
446176_1	Psych Evaluation	3
445755_1	Psych Evaluation	4
367198_1	Psych Evaluation	4
168102_2	Psych Evaluation	3
439399_5	Psych Evaluation	4
482191_5	Psych Evaluation	3
35526_2	Psych Evaluation	4
385788_1	Psych Evaluation	4
154785_1	Psych Evaluation	3
478805_1	Psych Evaluation	3
393388_2	Psych Evaluation	3
448616_2	Psych Evaluation	3
395461_2	Psych Evaluation	4
287963_2	Psych Evaluation	3
440025_2	Psych Evaluation	4
336797_1	Psych Evaluation	3
462419_1	Psych Evaluation	3
433984_2	Psych Evaluation	4
201244_1	Psych Evaluation	4
399827_4	Psych Evaluation	4
142005_2	Psych Evaluation	3
425329_1	Psych Evaluation	4
407955_2	Psych Evaluation	3
57825_1	Psych Evaluation	4
405888_1	Psych Evaluation	3
432479_5	Psych Evaluation	4
143323_2	Psych Evaluation	3
412963_2	Psych Evaluation	4
360365_4	Psych Evaluation	3
445780_1	Psych Evaluation	3
338585_1	Psych Evaluation	3
433223_4	Psych Evaluation	4
403370_1	Psych Evaluation	3
449654_1	Psych Evaluation	3
467183_2	Psych Evaluation	3
193669_4	Psych Evaluation	3
489932_2	Psych Evaluation	4
486101_1	Psych Evaluation	3
320198_1	Psych Evaluation	3
79308_2	Psych Evaluation	3
199320_2	Psych Evaluation	4
65997_3	Psych Evaluation	3
467302_1	Psych Evaluation	3
467129_3	Psych Evaluation	3
281548_1	Psych Evaluation	3
337653_4	Psych Evaluation	4
417399_2	Psych Evaluation	4
441122_1	Psych Evaluation	3
339749_1	Psych Evaluation	4
279660_4	Psych Evaluation	4
430977_8	Psych Evaluation	4
448332_7	Psych Evaluation	3
405266_1	Psych Evaluation	4
472717_2	Psych Evaluation	3
352983_1	Psych Evaluation	3
432876_8	Psych Evaluation	3
406013_2	Psych Evaluation	3
346044_1	Psych Evaluation	4
479840_1	Psych Evaluation	3
418507_6	Psych Evaluation	3
484587_2	Psych Evaluation	4
308268_1	Psych Evaluation	4
133125_2	Psych Evaluation	4
206315_1	Psych Evaluation	3
407552_1	Psych Evaluation	3
287963_3	Psych Evaluation	3
385051_1	Psych Evaluation	3
444726_1	Psych Evaluation	4
442346_1	Psych Evaluation	3
346497_1	Psych Evaluation	3
492235_4	Psych Evaluation	3
301768_6	Psych Evaluation	4
444742_1	Psych Evaluation	3
408400_2	Psych Evaluation	4
393818_5	Psych Evaluation	4
362798_1	Psych Evaluation	3
434848_2	Psych Evaluation	3
440848_1	Psych Evaluation	3
422946_5	Psych Evaluation	4
130874_1	Psych Evaluation	3
329892_1	Psych Evaluation	4
431567_1	Psych Evaluation	4
398293_1	Psych Evaluation	3
129310_1	Psych Evaluation	3
465930_2	Psych Evaluation	3
437323_1	Psych Evaluation	4
379463_2	Psych Evaluation	3
117027_1	Psych Evaluation	3
438275_1	Psych Evaluation	3
370983_4	Psych Evaluation	4
429299_4	Psych Evaluation	4
265944_1	Psych Evaluation	3
439151_2	Psych Evaluation	4
411704_4	Psych Evaluation	4
382480_2	Psych Evaluation	4
461225_1	Psych Evaluation	3
484849_4	Psych Evaluation	4
355486_1	Psych Evaluation	3
491187_2	Psych Evaluation	3
465813_2	Psych Evaluation	4
478212_1	Psych Evaluation	3
441527_1	Psych Evaluation	3
220499_2	Psych Evaluation	3
487647_1	Psych Evaluation	3
339737_1	Psych Evaluation	3
186628_1	Psych Evaluation	4
30781_5	Psych Evaluation	3
478034_4	Psych Evaluation	4
439252_1	Psych Evaluation	4
495924_7	Psych Evaluation	4
488819_10	Psych Evaluation	4
51868_3	Psych Evaluation	4
471928_2	Psych Evaluation	4
67408_1	Psych Evaluation	3
371337_5	Psych Evaluation	3
142072_1	Psych Evaluation	3
372976_6	Psych Evaluation	3
14130_3	Psych Evaluation	4
446551_1	Psych Evaluation	3
478109_1	Psych Evaluation	3
436826_2	Psych Evaluation	3
395867_2	Psych Evaluation	4
407670_5	Psych Evaluation	4
476523_1	Psych Evaluation	4
297379_1	Psych Evaluation	3
478109_3	Psych Evaluation	3
463221_1	Psych Evaluation	3
430687_2	Psych Evaluation	3
232629_1	Psych Evaluation	3
381864_2	Psych Evaluation	3
66893_5	Psych Evaluation	3
495729_1	Psych Evaluation	3
453135_2	Psych Evaluation	3
26164_1	Psych Evaluation	4
403852_3	Psych Evaluation	4
419341_1	Psych Evaluation	3
355488_3	Psych Evaluation	4
492328_1	Psych Evaluation	3
477277_2	Psych Evaluation	3
389500_3	Psych Evaluation	3
147386_4	Psych Evaluation	3
470653_1	Psych Evaluation	3
484784_1	Psych Evaluation	3
355488_4	Psych Evaluation	3
482662_3	Psych Evaluation	3
392089_1	Psych Evaluation	3
342122_1	Psych Evaluation	4
474687_2	Psych Evaluation	3
456329_10	Psych Evaluation	4
279699_4	Psych Evaluation	4
372976_8	Psych Evaluation	4
444880_4	Psych Evaluation	4
161511_1	Psych Evaluation	4
372427_1	Psych Evaluation	3
342326_2	Psych Evaluation	3
450379_2	Psych Evaluation	3
398889_2	Psych Evaluation	3
257125_1	Psych Evaluation	3
428930_7	Psych Evaluation	3
486558_2	Psych Evaluation	3
439892_1	Psych Evaluation	3
312908_1	Psych Evaluation	3
143797_1	Psych Evaluation	4
478126_3	Psych Evaluation	4
402250_3	Psych Evaluation	3
469751_3	Psych Evaluation	4
471059_1	Psych Evaluation	3
480877_2	Psych Evaluation	4
462489_1	Psych Evaluation	4
372475_1	Psych Evaluation	3
492912_1	Psych Evaluation	3
475651_2	Psych Evaluation	3
422454_4	Psych Evaluation	3
161995_7	Psych Evaluation	4
468890_1	Psych Evaluation	4
496656_3	Psych Evaluation	4
40264_1	Psych Evaluation	3
96744_2	Psych Evaluation	3
493020_1	Psych Evaluation	4
422112_7	Psych Evaluation	4
246630_5	Psych Evaluation	3
449401_1	Psych Evaluation	4
251120_2	Psych Evaluation	4
383107_3	Psych Evaluation	4
407955_3	Psych Evaluation	3
410905_5	Psych Evaluation	3
439794_4	Psych Evaluation	3
406433_3	Psych Evaluation	4
267702_1	Psych Evaluation	3
396261_1	Psych Evaluation	3
223038_1	Psych Evaluation	3
217015_1	Psych Evaluation	3
409908_4	Psych Evaluation	3
482662_4	Psych Evaluation	3
80721_1	Psych Evaluation	3
287329_6	Psych Evaluation	3
369288_3	Psych Evaluation	3
264115_2	Psych Evaluation	3
246801_2	Psych Evaluation	3
444726_3	Psych Evaluation	4
40564_1	Psych Evaluation	3
486442_6	Psych Evaluation	4
490888_1	Psych Evaluation	3
441482_1	Psych Evaluation	3
294368_2	Psych Evaluation	3
288924_4	Psych Evaluation	4
213896_2	Psych Evaluation	4
65520_2	Psych Evaluation	3
265944_3	Psych Evaluation	3
480265_2	Psych Evaluation	3
130040_1	Psych Evaluation	3
428321_2	Psych Evaluation	3
410385_1	Psych Evaluation	3
444880_5	Psych Evaluation	4
410993_1	Psych Evaluation	3
196174_1	Psych Evaluation	3
122717_1	Psych Evaluation	4
226789_1	Psych Evaluation	3
126839_1	Psych Evaluation	4
436442_1	Psych Evaluation	3
1812_4	Psych Evaluation	3
428549_1	Psych Evaluation	3
492454_2	Psych Evaluation	4
175052_3	Psych Evaluation	3
427009_1	Psych Evaluation	3
442352_6	Psych Evaluation	3
217015_2	Psych Evaluation	4
406396_4	Psych Evaluation	4
211766_4	Psych Evaluation	4
198332_5	Psych Evaluation	4
425969_1	Psych Evaluation	3
432756_1	Psych Evaluation	3
97267_1	Psych Evaluation	3
251120_3	Psych Evaluation	4
451216_2	Psych Evaluation	3
385133_4	Psych Evaluation	3
145121_1	Psych Evaluation	4
164806_1	Psych Evaluation	3
456329_12	Psych Evaluation	4
270540_2	Psych Evaluation	3
163807_1	Psych Evaluation	3
379639_2	Psych Evaluation	4
489883_3	Psych Evaluation	3
406396_5	Psych Evaluation	4
466473_1	Psych Evaluation	4
461873_1	Psych Evaluation	3
268697_1	Psych Evaluation	4
175814_2	Psych Evaluation	3
28117_3	Psych Evaluation	3
411942_6	Psych Evaluation	3
442400_1	Psych Evaluation	3
205909_3	Psych Evaluation	3
436525_2	Psych Evaluation	3
409279_1	Psych Evaluation	3
339293_1	Psych Evaluation	3
367537_5	Psych Evaluation	4
366472_7	Psych Evaluation	4
279699_7	Psych Evaluation	4
116053_2	Psych Evaluation	3
480416_1	Psych Evaluation	3
472773_4	Psych Evaluation	4
418331_1	Psych Evaluation	3
464205_1	Psych Evaluation	4
463777_1	Psych Evaluation	4
27207_3	Psych Evaluation	3
152049_1	Psych Evaluation	4
464755_1	Psych Evaluation	3
385003_1	Psych Evaluation	3
443122_3	Psych Evaluation	3
435190_1	Psych Evaluation	3
450460_1	Psych Evaluation	3
64737_2	Psych Evaluation	4
411180_3	Psych Evaluation	3
445638_1	Psych Evaluation	4
472773_5	Psych Evaluation	4
67470_2	Psych Evaluation	3
295459_1	Psych Evaluation	3
156868_3	Psych Evaluation	3
422112_10	Psych Evaluation	4
463294_9	Psych Evaluation	4
494592_2	Psych Evaluation	4
294196_8	Psych Evaluation	4
483092_5	Psych Evaluation	4
406218_2	Psych Evaluation	4
428649_1	Psych Evaluation	3
38652_3	Psych Evaluation	4
409028_3	Psych Evaluation	3
395263_3	Psych Evaluation	3
401390_7	Psych Evaluation	3
403410_6	Psych Evaluation	3
114915_1	Psych Evaluation	3
260409_3	Psych Evaluation	4
349706_1	Psych Evaluation	4
482277_9	Psych Evaluation	4
414598_2	Psych Evaluation	3
125331_1	Psych Evaluation	3
386328_2	Psych Evaluation	3
446114_1	Psych Evaluation	3
70558_3	Psych Evaluation	3
465859_5	Psych Evaluation	4
486331_1	Psych Evaluation	4
22066_1	Psych Evaluation	3
442417_3	Psych Evaluation	4
448376_3	Psych Evaluation	4
467412_11	Psych Evaluation	3
427968_1	Psych Evaluation	3
441616_2	Psych Evaluation	3
283977_3	Psych Evaluation	3
441591_1	Psych Evaluation	4
406113_3	Psych Evaluation	4
483078_4	Psych Evaluation	4
478960_7	Psych Evaluation	3
466530_2	Psych Evaluation	4
405976_2	Psych Evaluation	3
259815_9	Psych Evaluation	3
164302_10	Psych Evaluation	3
417062_2	Psych Evaluation	3
452300_3	Psych Evaluation	3
444837_4	Psych Evaluation	3
395668_5	Psych Evaluation	4
181509_4	Psych Evaluation	3
471487_7	Psych Evaluation	3
395685_3	Psych Evaluation	4
463049_8	Psych Evaluation	3
385133_5	Psych Evaluation	3
478647_1	Psych Evaluation	3
408400_4	Psych Evaluation	4
407670_8	Psych Evaluation	4
430827_8	Psych Evaluation	4
76314_5	Psych Evaluation	4
490886_1	Psych Evaluation	3
366900_2	Psych Evaluation	3
89799_1	Psych Evaluation	3
455484_2	Psych Evaluation	3
304177_2	Psych Evaluation	3
371337_11	Psych Evaluation	3
461116_2	Psych Evaluation	4
369226_7	Psych Evaluation	3
463470_2	Psych Evaluation	4
433995_1	Psych Evaluation	3
243604_3	Psych Evaluation	4
233914_6	Psych Evaluation	4
151632_2	Psych Evaluation	4
483314_4	Psych Evaluation	4
463378_9	Psych Evaluation	4
445069_1	Psych Evaluation	3
425502_3	Psych Evaluation	3
494820_1	Psych Evaluation	3
436117_3	Psych Evaluation	4
11333_1	Psych Evaluation	3
472448_3	Psych Evaluation	3
479855_4	Psych Evaluation	3
499641_1	Psych Evaluation	4
492001_2	Psych Evaluation	3
264752_2	Psych Evaluation	4
295104_2	Psych Evaluation	3
478126_7	Psych Evaluation	4
38652_5	Psych Evaluation	3
236610_1	Psych Evaluation	3
213933_3	Psych Evaluation	4
417930_1	Psych Evaluation	4
196233_5	Psych Evaluation	4
473912_1	Psych Evaluation	3
420002_3	Psych Evaluation	3
420661_4	Psych Evaluation	3
276871_5	Psych Evaluation	3
425502_4	Psych Evaluation	3
463387_2	Psych Evaluation	3
405330_3	Psych Evaluation	3
162102_4	Psych Evaluation	3
21663_1	Psych Evaluation	3
327756_2	Psych Evaluation	3
451675_2	Psych Evaluation	3
469208_1	Psych Evaluation	3
477287_2	Psych Evaluation	4
341379_1	Psych Evaluation	4
33045_2	Psych Evaluation	3
354541_3	Psych Evaluation	3
141160_1	Psych Evaluation	3
136549_1	Psych Evaluation	4
9136_1	Psych Evaluation	3
112921_1	Psych Evaluation	4
258755_1	Psych Evaluation	3
291650_3	Psych Evaluation	4
479392_1	Psych Evaluation	4
72227_2	Psych Evaluation	4
499641_2	Psych Evaluation	4
422406_3	Psych Evaluation	3
184478_3	Psych Evaluation	4
474667_1	Psych Evaluation	3
442998_4	Psych Evaluation	3
157960_1	Psych Evaluation	3
409897_2	Psych Evaluation	4
481381_8	Psych Evaluation	3
388961_4	Psych Evaluation	3
498107_1	Psych Evaluation	3
204939_1	Psych Evaluation	4
358886_1	Psych Evaluation	4
494901_3	Psych Evaluation	3
78977_1	Psych Evaluation	3
484480_1	Psych Evaluation	4
249185_2	Psych Evaluation	4
32283_4	Psych Evaluation	4
473746_1	Psych Evaluation	4
275882_4	Psych Evaluation	3
268679_2	Psych Evaluation	3
354698_7	Psych Evaluation	4
486492_3	Psych Evaluation	4
101712_1	Psych Evaluation	3
262083_4	Psych Evaluation	3
405361_5	Psych Evaluation	4
355445_1	Psych Evaluation	3
494690_3	Psych Evaluation	4
385910_1	Psych Evaluation	3
377350_2	Psych Evaluation	3
475211_2	Psych Evaluation	3
440811_8	Psych Evaluation	3
478126_8	Psych Evaluation	4
463556_1	Psych Evaluation	3
453141_6	Psych Evaluation	4
461217_6	Psych Evaluation	4
111748_3	Psych Evaluation	4
246265_1	Psych Evaluation	3
388151_1	Psych Evaluation	4
385807_2	Psych Evaluation	4
385853_6	Psych Evaluation	4
291650_5	Psych Evaluation	4
164302_19	Psych Evaluation	3
224735_1	Psych Evaluation	3
425326_4	Psych Evaluation	4
402673_7	Psych Evaluation	4
392978_2	Psych Evaluation	4
458306_2	Psych Evaluation	4
461116_4	Psych Evaluation	4
327665_18	Psych Evaluation	4
337286_6	Psych Evaluation	4
438450_4	Psych Evaluation	3
370466_3	Psych Evaluation	3
360077_4	Psych Evaluation	3
194231_2	Psych Evaluation	3
314910_5	Psych Evaluation	4
445678_1	Psych Evaluation	4
457570_1	Psych Evaluation	4
36387_1	Psych Evaluation	4
437712_5	Psych Evaluation	3
353153_7	Psych Evaluation	4
22513_1	Psych Evaluation	4
400416_4	Psych Evaluation	3
250027_1	Psych Evaluation	3
337265_1	Psych Evaluation	4
462493_2	Psych Evaluation	3
449276_1	Psych Evaluation	4
393095_2	Psych Evaluation	3
447222_1	Psych Evaluation	4
473150_2	Psych Evaluation	3
381061_12	Psych Evaluation	3
491721_12	Psych Evaluation	4
384517_5	Psych Evaluation	4
206315_8	Psych Evaluation	4
442308_4	Psych Evaluation	4
383559_1	Psych Evaluation	3
446426_1	Psych Evaluation	3
482681_1	Psych Evaluation	3
455200_3	Psych Evaluation	4
402673_8	Psych Evaluation	4
454312_5	Psych Evaluation	4
140184_2	Psych Evaluation	3
426802_3	Psych Evaluation	3
444416_1	Psych Evaluation	3
440257_3	Psych Evaluation	3
424005_2	Psych Evaluation	3
429440_1	Psych Evaluation	4
408971_2	Psych Evaluation	3
468684_2	Psych Evaluation	4
410085_1	Psych Evaluation	4
188668_1	Psych Evaluation	4
481607_2	Psych Evaluation	4
230689_1	Psych Evaluation	3
437121_1	Psych Evaluation	4
253456_1	Psych Evaluation	4
431664_5	Psych Evaluation	3
345541_7	Psych Evaluation	3
431489_4	Psych Evaluation	3
246630_6	Psych Evaluation	4
444734_13	Psych Evaluation	4
495629_2	Psych Evaluation	3
36897_4	Psych Evaluation	3
163108_4	Psych Evaluation	4
152985_1	Psych Evaluation	3
447306_2	Psych Evaluation	3
384968_3	Psych Evaluation	3
37976_1	Psych Evaluation	3
264559_1	Psych Evaluation	3
417698_1	Psych Evaluation	3
437121_2	Psych Evaluation	4
141167_3	Psych Evaluation	4
492368_1	Psych Evaluation	4
426802_4	Psych Evaluation	4
396314_8	Psych Evaluation	4
437504_1	Psych Evaluation	3
442417_5	Psych Evaluation	4
449147_1	Psych Evaluation	3
201332_6	Psych Evaluation	3
448265_2	Psych Evaluation	4
164302_22	Psych Evaluation	4
80871_4	Psych Evaluation	3
148540_1	Psych Evaluation	4
479456_3	Psych Evaluation	3
257746_3	Psych Evaluation	4
396350_1	Psych Evaluation	4
132527_1	Psych Evaluation	4
443966_3	Psych Evaluation	4
470484_1	Psych Evaluation	3
429262_1	Psych Evaluation	4
201190_4	Psych Evaluation	3
425553_3	Psych Evaluation	3
273097_1	Psych Evaluation	3
105568_1	Psych Evaluation	3
140228_3	Psych Evaluation	3
487693_2	Psych Evaluation	3
432146_2	Psych Evaluation	3
277815_1	Psych Evaluation	3
479679_5	Psych Evaluation	3
420873_3	Psych Evaluation	3
388909_1	Psych Evaluation	4
219659_3	Psych Evaluation	3
469045_2	Psych Evaluation	3
163048_3	Psych Evaluation	3
275021_1	Psych Evaluation	4
405952_5	Psych Evaluation	4
326231_2	Psych Evaluation	4
425490_3	Psych Evaluation	3
501052_3	Psych Evaluation	4
460807_2	Psych Evaluation	4
34034_8	Psych Evaluation	4
27159_8	Psych Evaluation	4
127792_1	Psych Evaluation	3
422112_13	Psych Evaluation	4
129378_1	Psych Evaluation	4
390255_1	Psych Evaluation	3
263434_1	Psych Evaluation	3
484773_2	Psych Evaluation	4
260205_2	Psych Evaluation	4
171166_1	Psych Evaluation	4
484060_12	Psych Evaluation	4
150242_1	Psych Evaluation	3
443911_2	Psych Evaluation	3
497033_3	Psych Evaluation	3
34034_9	Psych Evaluation	3
440849_4	Psych Evaluation	3
163108_5	Psych Evaluation	4
410060_5	Psych Evaluation	3
486108_3	Psych Evaluation	4
492368_2	Psych Evaluation	4
408714_1	Psych Evaluation	3
406705_1	Psych Evaluation	3
48596_2	Psych Evaluation	4
239339_1	Psych Evaluation	4
36387_2	Psych Evaluation	4
94492_1	Psych Evaluation	4
435901_7	Psych Evaluation	3
457117_1	Psych Evaluation	4
405883_5	Psych Evaluation	3
467345_9	Psych Evaluation	4
199324_3	Psych Evaluation	4
409416_9	Psych Evaluation	3
302954_3	Psych Evaluation	3
464911_3	Psych Evaluation	4
171158_1	Psych Evaluation	3
221227_2	Psych Evaluation	4
71293_2	Psych Evaluation	4
27159_9	Psych Evaluation	3
431219_1	Psych Evaluation	3
422890_4	Psych Evaluation	3
392252_10	Psych Evaluation	4
295874_9	Psych Evaluation	3
452573_8	Psych Evaluation	3
464018_1	Psych Evaluation	4
77489_1	Psych Evaluation	4
34034_10	Psych Evaluation	4
454148_3	Psych Evaluation	3
457527_2	Psych Evaluation	3
69503_2	Psych Evaluation	3
109496_2	Psych Evaluation	3
479504_1	Psych Evaluation	3
346038_3	Psych Evaluation	3
244710_6	Psych Evaluation	4
243686_1	Psych Evaluation	4
418926_3	Psych Evaluation	3
161263_1	Psych Evaluation	3
130194_3	Psych Evaluation	4
418808_1	Psych Evaluation	4
467345_10	Psych Evaluation	4
411618_6	Psych Evaluation	4
448333_1	Psych Evaluation	3
224138_1	Psych Evaluation	3
322611_3	Psych Evaluation	3
112196_1	Psych Evaluation	4
395685_11	Psych Evaluation	4
164302_23	Psych Evaluation	4
458622_2	Psych Evaluation	4
448265_4	Psych Evaluation	4
271843_4	Psych Evaluation	4
380261_2	Psych Evaluation	4
133219_1	Psych Evaluation	3
475630_1	Psych Evaluation	3
150593_3	Psych Evaluation	3
435901_8	Psych Evaluation	4
134027_1	Psych Evaluation	3
472104_8	Psych Evaluation	3
367083_3	Psych Evaluation	3
407309_1	Psych Evaluation	4
387483_1	Psych Evaluation	3
26165_1	Psych Evaluation	4
482277_10	Psych Evaluation	4
171268_1	Psych Evaluation	3
324762_2	Psych Evaluation	4
144211_1	Psych Evaluation	4
79983_2	Psych Evaluation	4
247689_2	Psych Evaluation	4
434602_3	Psych Evaluation	4
460888_1	Psych Evaluation	4
291778_1	Psych Evaluation	4
484110_3	Psych Evaluation	3
111948_2	Psych Evaluation	3
258011_3	Psych Evaluation	3
206885_3	Psych Evaluation	3
473948_2	Psych Evaluation	3
446005_6	Psych Evaluation	3
495626_1	Psych Evaluation	3
81781_2	Psych Evaluation	4
134834_1	Psych Evaluation	3
426138_1	Psych Evaluation	4
430996_10	Psych Evaluation	3
492684_2	Psych Evaluation	4
463836_3	Psych Evaluation	3
73153_2	Psych Evaluation	4
479941_3	Psych Evaluation	4
292512_1	Psych Evaluation	4
473746_2	Psych Evaluation	4
458622_3	Psych Evaluation	4
364389_1	Psych Evaluation	3
446453_6	Psych Evaluation	4
405476_5	Psych Evaluation	4
476818_1	Psych Evaluation	4
447587_1	Psych Evaluation	3
438204_1	Psych Evaluation	3
247669_3	Psych Evaluation	4
463378_14	Psych Evaluation	3
419191_3	Psych Evaluation	4
390255_3	Psych Evaluation	4
339328_1	Psych Evaluation	3
416689_5	Psych Evaluation	4
37182_1	Psych Evaluation	3
197294_1	Psych Evaluation	4
77151_2	Psych Evaluation	4
53971_1	Psych Evaluation	4
348636_4	Psych Evaluation	3
398220_3	Psych Evaluation	4
320796_11	Psych Evaluation	3
454550_3	Psych Evaluation	4
389621_2	Psych Evaluation	4
398525_6	Psych Evaluation	3
80364_1	Psych Evaluation	3
471772_3	Psych Evaluation	4
490585_1	Psych Evaluation	3
456482_13	Psych Evaluation	3
42223_1	Psych Evaluation	4
457621_3	Psych Evaluation	4
239909_5	Psych Evaluation	4
465607_1	Psych Evaluation	3
280674_1	Psych Evaluation	3
479038_2	Psych Evaluation	4
425432_7	Psych Evaluation	4
359387_1	Psych Evaluation	4
363335_5	Psych Evaluation	3
10073_2	Psych Evaluation	4
499127_1	Psych Evaluation	4
430319_3	Psych Evaluation	4
202294_1	Psych Evaluation	3
373255_1	Psych Evaluation	3
73153_3	Psych Evaluation	4
87114_4	Psych Evaluation	3
128398_1	Psych Evaluation	3
348636_6	Psych Evaluation	4
298647_2	Psych Evaluation	4
479409_3	Psych Evaluation	3
487170_2	Psych Evaluation	3
433299_3	Psych Evaluation	3
370078_2	Psych Evaluation	3
448418_1	Psych Evaluation	4
209381_3	Psych Evaluation	4
446453_8	Psych Evaluation	4
478460_11	Psych Evaluation	3
464018_3	Psych Evaluation	4
37693_2	Psych Evaluation	3
407729_3	Psych Evaluation	4
375694_4	Psych Evaluation	4
487069_1	Psych Evaluation	3
424583_5	Psych Evaluation	4
461059_4	Psych Evaluation	4
239909_6	Psych Evaluation	4
409253_12	Psych Evaluation	3
438171_12	Psych Evaluation	4
175789_3	Psych Evaluation	3
225155_1	Psych Evaluation	3
356336_2	Psych Evaluation	3
489148_2	Psych Evaluation	3
452850_2	Psych Evaluation	3
152037_3	Psych Evaluation	4
470709_3	Psych Evaluation	4
387689_1	Psych Evaluation	3
255686_1	Psych Evaluation	4
297360_4	Psych Evaluation	4
469463_1	Psych Evaluation	3
422739_2	Psych Evaluation	4
382755_3	Psych Evaluation	4
368335_2	Psych Evaluation	3
105776_7	Psych Evaluation	3
375807_1	Psych Evaluation	4
450421_1	Psych Evaluation	4
219982_2	Psych Evaluation	4
73153_4	Psych Evaluation	4
495224_4	Psych Evaluation	4
420002_7	Psych Evaluation	4
268627_11	Psych Evaluation	3
68270_3	Psych Evaluation	3
402066_2	Psych Evaluation	4
213712_2	Psych Evaluation	4
77532_1	Psych Evaluation	3
422833_5	Psych Evaluation	4
428738_3	Psych Evaluation	3
396932_4	Psych Evaluation	4
440505_5	Psych Evaluation	4
401025_1	Psych Evaluation	4
36387_6	Psych Evaluation	4
489878_1	Psych Evaluation	4
412944_6	Psych Evaluation	4
355478_2	Psych Evaluation	3
450761_1	Psych Evaluation	4
451287_4	Psych Evaluation	3
244408_1	Psych Evaluation	4
84754_1	Psych Evaluation	4
143752_8	Psych Evaluation	4
248596_1	Psych Evaluation	3
448502_4	Psych Evaluation	3
274514_1	Psych Evaluation	4
487198_2	Psych Evaluation	3
449643_1	Psych Evaluation	3
382755_5	Psych Evaluation	4
58846_2	Psych Evaluation	3
478261_2	Psych Evaluation	4
269641_3	Psych Evaluation	4
482349_4	Psych Evaluation	4
438512_1	Psych Evaluation	3
198298_1	Psych Evaluation	4
367074_5	Psych Evaluation	4
277848_5	Psych Evaluation	3
61314_1	Psych Evaluation	4
386101_1	Psych Evaluation	3
128009_6	Psych Evaluation	3
449133_5	Psych Evaluation	4
435598_4	Psych Evaluation	3
394853_1	Psych Evaluation	4
471217_7	Psych Evaluation	3
435447_1	Psych Evaluation	3
462039_2	Psych Evaluation	3
175095_2	Psych Evaluation	3
421215_1	Psych Evaluation	4
149419_4	Psych Evaluation	4
63715_1	Psych Evaluation	4
482161_7	Psych Evaluation	4
252661_3	Psych Evaluation	4
480382_2	Psych Evaluation	4
243686_7	Psych Evaluation	4
500890_1	Psych Evaluation	4
374878_2	Psych Evaluation	4
401248_2	Psych Evaluation	3
403462_6	Psych Evaluation	4
452074_4	Psych Evaluation	4
278299_1	Psych Evaluation	4
449750_5	Psych Evaluation	3
252236_3	Psych Evaluation	4
436502_9	Psych Evaluation	3
393820_1	Psych Evaluation	3
338572_1	Psych Evaluation	3
367111_12	Psych Evaluation	3
290812_1	Psych Evaluation	4
127053_1	Psych Evaluation	4
493901_4	Psych Evaluation	4
197306_1	Psych Evaluation	4
284892_3	Psych Evaluation	4
239590_5	Psych Evaluation	3
486655_10	Psych Evaluation	3
119439_10	Psych Evaluation	4
366952_3	Psych Evaluation	4
478460_12	Psych Evaluation	4
404226_1	Psych Evaluation	3
470357_4	Psych Evaluation	3
442589_4	Psych Evaluation	3
65671_3	Psych Evaluation	4
433608_13	Psych Evaluation	4
480190_1	Psych Evaluation	3
458467_1	Psych Evaluation	4
157788_12	Psych Evaluation	4
457621_6	Psych Evaluation	4
282540_3	Psych Evaluation	3
441747_2	Psych Evaluation	4
468346_3	Psych Evaluation	3
347773_1	Psych Evaluation	4
431949_5	Psych Evaluation	3
448332_13	Psych Evaluation	4
147369_4	Psych Evaluation	4
377439_1	Psych Evaluation	4
322014_1	Psych Evaluation	4
229830_1	Psych Evaluation	4
39614_1	Psych Evaluation	4
70384_1	Psych Evaluation	4
252661_4	Psych Evaluation	4
452781_2	Psych Evaluation	4
474317_3	Psych Evaluation	4
177694_2	Psych Evaluation	4
88454_1	Psych Evaluation	3
50183_7	Psych Evaluation	4
133539_1	Psych Evaluation	4
146614_2	Psych Evaluation	3
404602_1	Psych Evaluation	3
29109_5	Psych Evaluation	4
286236_6	Psych Evaluation	3
67697_2	Psych Evaluation	3
386754_2	Psych Evaluation	3
404226_2	Psych Evaluation	4
159605_8	Psych Evaluation	4
177761_2	Psych Evaluation	3
162201_1	Psych Evaluation	4
478319_3	Psych Evaluation	4
440505_6	Psych Evaluation	4
250937_4	Psych Evaluation	3
163108_6	Psych Evaluation	4
452838_3	Psych Evaluation	3
399640_3	Psych Evaluation	4
380154_2	Psych Evaluation	4
298647_4	Psych Evaluation	4
280215_1	Psych Evaluation	4
343175_3	Psych Evaluation	3
470998_4	Psych Evaluation	4
482433_6	Psych Evaluation	3
77151_4	Psych Evaluation	4
68231_1	Psych Evaluation	3
409185_3	Psych Evaluation	3
255053_1	Psych Evaluation	3
337750_10	Psych Evaluation	4
87511_2	Psych Evaluation	4
412656_3	Psych Evaluation	4
298647_5	Psych Evaluation	4
401248_3	Psych Evaluation	4
82662_1	Psych Evaluation	3
69683_3	Psych Evaluation	3
484773_3	Psych Evaluation	4
64767_12	Psych Evaluation	4
264166_2	Psych Evaluation	4
448157_4	Psych Evaluation	4
121153_5	Psych Evaluation	3
177694_3	Psych Evaluation	4
93080_5	Psych Evaluation	3
478261_4	Psych Evaluation	4
403622_1	Psych Evaluation	4
335950_5	Psych Evaluation	3
470998_5	Psych Evaluation	4
329080_5	Psych Evaluation	3
119439_11	Psych Evaluation	4
399497_5	Psych Evaluation	4
355449_1	Psych Evaluation	3
173129_2	Psych Evaluation	4
423480_2	Psych Evaluation	4
63357_9	Psych Evaluation	4
452173_1	Psych Evaluation	3
494219_2	Psych Evaluation	3
487693_3	Psych Evaluation	3
416159_5	Psych Evaluation	4
156910_2	Psych Evaluation	4
403462_7	Psych Evaluation	4
437989_6	Psych Evaluation	4
47163_2	Psych Evaluation	4
487417_5	Psych Evaluation	4
494892_5	Psych Evaluation	4
380585_1	Psych Evaluation	3
416827_3	Psych Evaluation	4
477365_6	Psych Evaluation	3
133539_2	Psych Evaluation	4
295099_4	Psych Evaluation	4
52738_4	Psych Evaluation	4
494219_3	Psych Evaluation	4
141141_3	Psych Evaluation	3
482681_3	Psych Evaluation	4
360105_1	Psych Evaluation	3
333265_1	Psych Evaluation	4
12565_1	Psych Evaluation	4
288854_5	Psych Evaluation	4
206315_9	Psych Evaluation	4
494892_6	Psych Evaluation	4
480982_1	Psych Evaluation	4
199330_1	Psych Evaluation	3
30040_4	Psych Evaluation	3
255657_1	Psych Evaluation	4
40402_1	Psych Evaluation	4
256007_1	Psych Evaluation	3
322830_2	Psych Evaluation	4
450716_7	Psych Evaluation	4
68594_9	Psych Evaluation	3
153198_1	Psych Evaluation	3
404125_7	Psych Evaluation	3
256894_7	Psych Evaluation	4
353143_2	Psych Evaluation	3
398607_4	Psych Evaluation	4
405107_1	Psych Evaluation	4
482442_2	Psych Evaluation	3
239445_2	Psych Evaluation	4
486108_4	Psych Evaluation	4
206120_2	Psych Evaluation	3
494892_7	Psych Evaluation	4
487952_2	Psych Evaluation	4
500890_3	Psych Evaluation	4
395685_13	Psych Evaluation	4
388118_6	Psych Evaluation	4
79983_5	Psych Evaluation	4
328917_1	Psych Evaluation	4
227087_2	Psych Evaluation	4
152061_1	Psych Evaluation	4
288257_4	Psych Evaluation	4
90914_2	Psych Evaluation	4
490330_6	Psych Evaluation	4
452781_4	Psych Evaluation	4
404633_3	Psych Evaluation	3
223269_1	Psych Evaluation	4
486860_2	Psych Evaluation	3
445907_8	Psych Evaluation	3
256894_8	Psych Evaluation	4
18640_5	Psych Evaluation	3
121032_2	Psych Evaluation	4
417233_9	Psych Evaluation	4
322585_1	Psych Evaluation	4
494892_8	Psych Evaluation	4
79481_2	Psych Evaluation	3
212996_2	Psych Evaluation	4
237516_1	Psych Evaluation	4
133685_1	Psych Evaluation	3
361394_7	Psych Evaluation	3
269591_6	Psych Evaluation	4
35648_9	Psych Evaluation	3
252963_4	Psych Evaluation	4
388961_13	Psych Evaluation	3
428973_4	Psych Evaluation	3
417843_12	Psych Evaluation	3
291650_13	Psych Evaluation	4
353151_3	Psych Evaluation	4
407224_2	Psych Evaluation	3
406467_1	Psych Evaluation	4
284892_5	Psych Evaluation	4
338390_4	Psych Evaluation	4
388556_2	Psych Evaluation	4
481766_1	Psych Evaluation	3
385763_2	Psych Evaluation	3
67034_9	Psych Evaluation	3
205903_2	Psych Evaluation	3
403864_6	Psych Evaluation	3
409161_5	Psych Evaluation	4
407300_5	Psych Evaluation	3
430687_5	Psych Evaluation	4
79316_5	Psych Evaluation	4
494240_14	Psych Evaluation	4
482372_3	Psych Evaluation	3
441747_4	Psych Evaluation	4
485047_5	Psych Evaluation	3
442477_7	Psych Evaluation	4
389708_6	Psych Evaluation	3
192926_1	Psych Evaluation	3
375739_5	Psych Evaluation	4
155693_9	Psych Evaluation	4
224505_1	Psych Evaluation	4
129393_10	Psych Evaluation	3
248085_1	Psych Evaluation	3
149929_2	Psych Evaluation	4
478460_13	Psych Evaluation	4
338278_1	Psych Evaluation	4
375694_5	Psych Evaluation	4
158235_6	Psych Evaluation	4
440425_1	Psych Evaluation	4
409604_2	Psych Evaluation	3
426572_1	Psych Evaluation	4
452033_7	Psych Evaluation	4
168084_40	Psych Evaluation	3
348475_1	Psych Evaluation	3
114638_4	Psych Evaluation	4
448332_14	Psych Evaluation	4
368319_2	Psych Evaluation	3
477093_1	Psych Evaluation	4
409134_4	Psych Evaluation	4
79983_6	Psych Evaluation	4
162201_2	Psych Evaluation	4
128767_1	Psych Evaluation	3
264362_1	Psych Evaluation	4
61531_2	Psych Evaluation	4
434146_5	Psych Evaluation	4
317138_2	Psych Evaluation	4
347883_7	Psych Evaluation	4
329319_4	Psych Evaluation	4
457918_8	Psych Evaluation	4
481866_6	Psych Evaluation	3
441074_3	Psych Evaluation	3
144600_2	Psych Evaluation	3
47110_1	Psych Evaluation	4
405300_3	Psych Evaluation	4
492051_2	Psych Evaluation	4
424437_4	Psych Evaluation	3
419972_6	Psych Evaluation	4
487946_1	Psych Evaluation	3
488108_5	Psych Evaluation	4
403491_4	Psych Evaluation	3
282766_3	Psych Evaluation	4
193680_2	Psych Evaluation	4
492827_2	Psych Evaluation	3
170220_4	Psych Evaluation	3
158235_7	Psych Evaluation	4
474317_5	Psych Evaluation	4
382781_2	Psych Evaluation	4
70985_1	Psych Evaluation	3
404125_10	Psych Evaluation	4
90161_4	Psych Evaluation	4
418676_2	Psych Evaluation	3
343978_1	Psych Evaluation	3
238426_3	Psych Evaluation	3
271863_11	Psych Evaluation	3
50997_3	Psych Evaluation	4
451412_3	Psych Evaluation	4
456998_3	Psych Evaluation	4
434626_1	Psych Evaluation	3
435757_1	Psych Evaluation	4
494240_17	Psych Evaluation	4
206315_10	Psych Evaluation	4
403462_10	Psych Evaluation	4
288896_6	Psych Evaluation	3
422452_1	Psych Evaluation	4
141982_2	Psych Evaluation	4
404415_5	Psych Evaluation	3
201244_7	Psych Evaluation	4
473287_4	Psych Evaluation	4
208500_2	Psych Evaluation	4
425483_9	Psych Evaluation	3
471690_21	Psych Evaluation	3
492707_10	Psych Evaluation	4
403462_11	Psych Evaluation	4
178703_2	Psych Evaluation	3
372486_1	Psych Evaluation	3
439700_4	Psych Evaluation	4
405943_4	Psych Evaluation	4
203329_1	Psych Evaluation	3
252661_9	Psych Evaluation	4
244710_9	Psych Evaluation	4
307030_1	Psych Evaluation	4
120406_2	Psych Evaluation	3
45280_6	Psych Evaluation	3
263850_3	Psych Evaluation	3
293413_1	Psych Evaluation	3
422157_10	Psych Evaluation	3
134368_2	Psych Evaluation	3
391737_5	Psych Evaluation	3
31883_3	Psych Evaluation	4
141230_19	Psych Evaluation	3
432040_26	Psych Evaluation	4
442383_5	Psych Evaluation	4
492707_11	Psych Evaluation	4
437121_10	Psych Evaluation	4
127094_3	Psych Evaluation	3
138780_3	Psych Evaluation	4
346321_1	Psych Evaluation	3
411904_6	Psych Evaluation	4
482173_1	Psych Evaluation	4
410023_3	Psych Evaluation	3
263184_1	Psych Evaluation	3
156510_1	Psych Evaluation	4
442455_2	Psych Evaluation	4
483314_7	Psych Evaluation	4
431472_5	Psych Evaluation	4
138779_5	Psych Evaluation	4
407698_2	Psych Evaluation	4
280951_1	Psych Evaluation	4
455222_9	Psych Evaluation	4
37166_1	Psych Evaluation	3
163108_8	Psych Evaluation	4
85128_11	Psych Evaluation	3
458680_1	Psych Evaluation	4
405943_5	Psych Evaluation	4
317970_1	Psych Evaluation	4
419960_18	Psych Evaluation	4
93629_1	Psych Evaluation	3
286293_4	Psych Evaluation	4
367537_7	Psych Evaluation	4
79516_1	Psych Evaluation	3
492051_4	Psych Evaluation	4
61351_6	Psych Evaluation	3
414574_4	Psych Evaluation	4
438587_1	Psych Evaluation	3
156317_7	Psych Evaluation	4
488108_6	Psych Evaluation	4
99339_11	Psych Evaluation	3
475457_3	Psych Evaluation	4
276856_1	Psych Evaluation	3
13592_4	Psych Evaluation	4
153624_2	Psych Evaluation	4
296131_2	Psych Evaluation	4
156317_8	Psych Evaluation	3
482173_2	Psych Evaluation	4
482868_8	Psych Evaluation	4
422112_16	Psych Evaluation	4
171268_7	Psych Evaluation	4
447911_3	Psych Evaluation	4
209483_1	Psych Evaluation	4
34200_1	Psych Evaluation	3
71888_1	Psych Evaluation	4
159718_8	Psych Evaluation	4
347883_9	Psych Evaluation	4
457691_2	Psych Evaluation	4
493956_3	Psych Evaluation	4
474584_2	Psych Evaluation	4
159719_1	Psych Evaluation	4
410368_4	Psych Evaluation	4
448323_3	Psych Evaluation	4
33419_1	Psych Evaluation	3
438622_3	Psych Evaluation	4
419299_3	Psych Evaluation	4
333472_1	Psych Evaluation	3
485242_15	Psych Evaluation	4
34034_14	Psych Evaluation	4
269641_11	Psych Evaluation	4
209483_2	Psych Evaluation	4
398626_3	Psych Evaluation	4
33237_4	Psych Evaluation	3
15033_5	Psych Evaluation	4
466776_5	Psych Evaluation	4
484680_4	Psych Evaluation	3
460278_4	Psych Evaluation	4
81942_2	Psych Evaluation	4
87759_12	Psych Evaluation	3
212220_1	Psych Evaluation	4
439910_3	Psych Evaluation	4
297360_6	Psych Evaluation	4
121924_1	Psych Evaluation	4
442383_6	Psych Evaluation	4
375694_7	Psych Evaluation	4
42223_3	Psych Evaluation	4
412388_3	Psych Evaluation	3
188470_5	Psych Evaluation	4
483026_7	Psych Evaluation	4
9750_1	Psych Evaluation	4
466418_3	Psych Evaluation	3
449911_4	Psych Evaluation	3
6391_1	Psych Evaluation	3
431562_6	Psych Evaluation	4
450267_4	Psych Evaluation	3
78095_1	Psych Evaluation	3
142039_1	Psych Evaluation	3
492254_4	Psych Evaluation	4
350110_4	Psych Evaluation	4
234823_3	Psych Evaluation	4
460845_5	Psych Evaluation	3
155693_10	Psych Evaluation	4
376477_1	Psych Evaluation	4
252236_4	Psych Evaluation	4
63357_13	Psych Evaluation	4
159719_3	Psych Evaluation	4
286293_5	Psych Evaluation	4
478944_4	Psych Evaluation	4
11244_1	Psych Evaluation	3
434463_7	Psych Evaluation	4
477102_14	Psych Evaluation	4
254018_12	Psych Evaluation	4
403183_14	Psych Evaluation	3
404633_4	Psych Evaluation	3
456343_3	Psych Evaluation	4
195984_5	Psych Evaluation	4
451644_5	Psych Evaluation	4
141167_5	Psych Evaluation	4
174273_1	Psych Evaluation	4
133509_2	Psych Evaluation	4
90914_4	Psych Evaluation	4
155997_8	Psych Evaluation	3
406509_3	Psych Evaluation	4
260798_1	Psych Evaluation	4
291650_17	Psych Evaluation	4
153039_1	Psych Evaluation	3
440725_13	Psych Evaluation	4
487647_6	Psych Evaluation	4
424513_2	Psych Evaluation	4
106492_1	Psych Evaluation	3
263184_2	Psych Evaluation	4
39374_1	Psych Evaluation	4
432861_4	Psych Evaluation	4
359224_2	Psych Evaluation	4
32674_3	Psych Evaluation	4
484128_1	Psych Evaluation	3
209381_5	Psych Evaluation	4
124204_1	Psych Evaluation	4
121073_1	Psych Evaluation	4
480962_2	Psych Evaluation	4
395753_1	Psych Evaluation	4
349496_2	Psych Evaluation	3
447291_1	Psych Evaluation	4
285834_1	Psych Evaluation	4
269641_12	Psych Evaluation	4
426685_6	Psych Evaluation	4
457621_12	Psych Evaluation	4
447865_7	Psych Evaluation	4
405039_3	Psych Evaluation	4
460278_5	Psych Evaluation	4
473020_1	Psych Evaluation	4
463971_10	Psych Evaluation	3
90952_1	Psych Evaluation	3
390688_1	Psych Evaluation	4
48287_1	Psych Evaluation	4
221588_7	Psych Evaluation	4
158627_3	Psych Evaluation	4
234199_6	Psych Evaluation	3
310390_6	Psych Evaluation	4
48087_2	Psych Evaluation	4
402863_7	Psych Evaluation	3
352772_6	Psych Evaluation	4
458343_11	Psych Evaluation	4
433786_2	Psych Evaluation	4
252263_3	Psych Evaluation	4
206315_12	Psych Evaluation	3
468014_6	Psych Evaluation	4
495626_4	Psych Evaluation	3
451644_6	Psych Evaluation	4
482971_3	Psych Evaluation	4
198298_4	Psych Evaluation	4
379172_3	Psych Evaluation	3
427942_1	Psych Evaluation	3
11996_2	Psych Evaluation	4
475850_2	Psych Evaluation	4
478460_14	Psych Evaluation	4
473287_6	Psych Evaluation	4
486108_5	Psych Evaluation	4
15701_1	Psych Evaluation	4
38400_1	Psych Evaluation	4
492254_6	Psych Evaluation	4
467345_14	Psych Evaluation	4
375566_1	Psych Evaluation	4
203220_3	Psych Evaluation	3
175893_1	Psych Evaluation	4
149269_2	Psych Evaluation	3
210305_2	Psych Evaluation	4
271032_1	Psych Evaluation	3
441123_1	Psych Evaluation	4
475850_3	Psych Evaluation	4
486108_6	Psych Evaluation	4
17265_1	Psych Evaluation	3
200302_4	Psych Evaluation	3
468483_3	Psych Evaluation	4
426641_3	Psych Evaluation	4
86220_1	Psych Evaluation	3
449024_1	Psych Evaluation	4
38399_3	Psych Evaluation	4
418945_4	Psych Evaluation	4
349389_1	Psych Evaluation	4
482685_1	Psych Evaluation	4
86933_1	Psych Evaluation	4
423951_2	Psych Evaluation	4
313637_1	Psych Evaluation	4
184601_3	Psych Evaluation	3
457621_13	Psych Evaluation	4
260409_6	Psych Evaluation	4
292527_3	Psych Evaluation	4
459717_1	Psych Evaluation	4
210347_3	Psych Evaluation	4
151941_11	Psych Evaluation	4
377438_1	Psych Evaluation	3
18306_1	Psych Evaluation	4
493694_3	Psych Evaluation	4
435147_1	Psych Evaluation	4
352772_7	Psych Evaluation	4
135221_1	Psych Evaluation	4
27159_20	Psych Evaluation	4
490807_1	Psych Evaluation	3
482662_11	Psych Evaluation	3
418945_5	Psych Evaluation	4
92295_4	Psych Evaluation	4
277539_9	Psych Evaluation	4
381436_2	Psych Evaluation	4
478744_3	Psych Evaluation	3
143752_11	Psych Evaluation	4
422112_18	Psych Evaluation	4
44205_4	Psych Evaluation	4
470715_1	Psych Evaluation	3
127349_3	Psych Evaluation	3
415666_2	Psych Evaluation	4
439915_1	Psych Evaluation	4
158235_15	Psych Evaluation	4
329854_2	Psych Evaluation	4
188473_2	Psych Evaluation	3
442992_2	Psych Evaluation	3
376009_4	Psych Evaluation	3
377944_3	Psych Evaluation	4
337487_3	Psych Evaluation	4
207388_1	Psych Evaluation	4
260377_1	Psych Evaluation	4
61531_8	Psych Evaluation	4
153198_3	Psych Evaluation	4
445786_1	Psych Evaluation	4
431314_7	Psych Evaluation	3
311316_1	Psych Evaluation	4
141174_1	Psych Evaluation	3
164042_5	Psych Evaluation	4
249353_11	Psych Evaluation	4
448418_2	Psych Evaluation	4
420737_2	Psych Evaluation	3
383336_2	Psych Evaluation	3
472965_3	Psych Evaluation	4
90161_6	Psych Evaluation	4
458951_3	Psych Evaluation	3
117036_1	Psych Evaluation	4
158627_6	Psych Evaluation	4
153624_5	Psych Evaluation	4
424495_6	Psych Evaluation	4
402397_2	Psych Evaluation	4
244286_3	Psych Evaluation	4
329854_3	Psych Evaluation	4
152687_1	Psych Evaluation	3
431959_6	Psych Evaluation	3
123494_1	Psych Evaluation	3
216579_4	Psych Evaluation	3
133122_10	Psych Evaluation	3
492634_7	Psych Evaluation	4
439406_2	Psych Evaluation	4
465607_3	Psych Evaluation	4
501923_1	Psych Evaluation	4
422175_3	Psych Evaluation	4
411054_1	Psych Evaluation	4
343002_1	Psych Evaluation	4
38078_2	Psych Evaluation	3
486108_7	Psych Evaluation	4
461538_5	Psych Evaluation	4
412905_4	Psych Evaluation	3
111841_7	Psych Evaluation	4
380154_8	Psych Evaluation	4
351500_7	Psych Evaluation	4
359224_3	Psych Evaluation	4
312580_2	Psych Evaluation	4
437794_7	Psych Evaluation	3
342515_3	Psych Evaluation	4
452033_10	Psych Evaluation	4
325350_2	Psych Evaluation	4
454403_1	Psych Evaluation	3
102163_3	Psych Evaluation	4
73153_7	Psych Evaluation	4
424495_7	Psych Evaluation	4
481578_1	Psych Evaluation	3
258659_1	Psych Evaluation	3
66878_2	Psych Evaluation	4
321793_1	Psych Evaluation	3
188213_9	Psych Evaluation	4
253747_9	Psych Evaluation	3
492649_4	Psych Evaluation	4
268703_5	Psych Evaluation	4
244286_4	Psych Evaluation	4
493694_4	Psych Evaluation	4
478126_16	Psych Evaluation	4
448418_3	Psych Evaluation	4
497558_1	Psych Evaluation	3
493459_6	Psych Evaluation	3
485241_8	Psych Evaluation	4
250671_7	Psych Evaluation	4
261646_1	Psych Evaluation	3
481578_2	Psych Evaluation	4
473525_3	Psych Evaluation	4
81515_1	Psych Evaluation	4
394415_1	Psych Evaluation	3
142026_3	Psych Evaluation	4
215191_5	Psych Evaluation	4
206143_5	Psych Evaluation	4
478126_17	Psych Evaluation	4
490596_2	Psych Evaluation	4
160744_8	Psych Evaluation	4
119617_1	Psych Evaluation	3
403462_15	Psych Evaluation	4
118549_2	Psych Evaluation	4
461538_6	Psych Evaluation	4
444813_1	Psych Evaluation	3
375694_8	Psych Evaluation	4
434354_5	Psych Evaluation	4
131839_15	Psych Evaluation	3
444995_1	Psych Evaluation	4
424154_6	Psych Evaluation	4
224321_1	Psych Evaluation	3
457621_14	Psych Evaluation	4
252963_5	Psych Evaluation	4
484454_7	Psych Evaluation	3
66537_12	Psych Evaluation	4
477357_1	Psych Evaluation	3
312580_4	Psych Evaluation	4
274051_4	Psych Evaluation	3
213933_5	Psych Evaluation	3
169465_8	Psych Evaluation	3
130430_1	Psych Evaluation	3
486116_1	Psych Evaluation	3
390535_5	Psych Evaluation	3
491148_2	Psych Evaluation	3
270285_1	Psych Evaluation	3
481647_10	Psych Evaluation	4
79983_7	Psych Evaluation	4
252963_6	Psych Evaluation	4
468483_6	Psych Evaluation	4
293461_2	Psych Evaluation	4
79313_7	Psych Evaluation	3
402448_3	Psych Evaluation	4
195854_4	Psych Evaluation	4
272623_2	Psych Evaluation	4
484951_13	Psych Evaluation	4
225033_3	Psych Evaluation	4
212996_6	Psych Evaluation	4
442419_2	Psych Evaluation	4
239923_6	Psych Evaluation	3
445760_1	Psych Evaluation	4
193680_4	Psych Evaluation	4
458690_4	Psych Evaluation	3
422951_10	Psych Evaluation	4
280681_2	Psych Evaluation	3
474317_7	Psych Evaluation	4
328129_1	Psych Evaluation	4
175893_3	Psych Evaluation	4
51452_5	Psych Evaluation	4
368378_14	Psych Evaluation	4
153624_6	Psych Evaluation	4
458735_5	Psych Evaluation	4
428505_4	Psych Evaluation	4
422475_1	Psych Evaluation	4
183628_2	Psych Evaluation	3
469001_16	Psych Evaluation	3
146445_1	Psych Evaluation	4
347883_10	Psych Evaluation	4
202886_4	Psych Evaluation	4
79481_4	Psych Evaluation	4
398972_2	Psych Evaluation	4
148946_6	Psych Evaluation	4
453552_3	Psych Evaluation	4
417858_3	Psych Evaluation	3
442419_3	Psych Evaluation	4
232736_1	Psych Evaluation	3
334150_3	Psych Evaluation	4
77327_7	Psych Evaluation	3
363352_4	Psych Evaluation	4
7226_1	Psych Evaluation	3
434609_1	Psych Evaluation	4
411844_8	Psych Evaluation	3
111804_1	Psych Evaluation	3
483765_2	Psych Evaluation	3
63379_1	Psych Evaluation	4
398972_3	Psych Evaluation	4
158610_2	Psych Evaluation	4
469435_11	Psych Evaluation	4
72201_1	Psych Evaluation	4
453039_5	Psych Evaluation	4
483866_2	Psych Evaluation	3
79983_8	Psych Evaluation	4
125272_6	Psych Evaluation	4
408256_7	Psych Evaluation	4
458955_3	Psych Evaluation	4
65501_2	Psych Evaluation	4
435700_2	Psych Evaluation	4
410897_3	Psych Evaluation	4
178050_4	Psych Evaluation	4
288939_7	Psych Evaluation	4
19911_1	Psych Evaluation	4
452397_2	Psych Evaluation	4
425596_1	Psych Evaluation	4
186994_2	Psych Evaluation	4
175893_4	Psych Evaluation	4
396738_3	Psych Evaluation	3
491400_2	Psych Evaluation	4
97539_21	Psych Evaluation	3
220844_4	Psych Evaluation	4
73197_1	Psych Evaluation	3
445111_1	Psych Evaluation	3
484679_3	Psych Evaluation	3
405453_6	Psych Evaluation	4
288939_8	Psych Evaluation	4
133118_1	Psych Evaluation	3
410192_10	Psych Evaluation	4
398972_4	Psych Evaluation	4
488635_4	Psych Evaluation	4
57603_4	Psych Evaluation	4
117617_3	Psych Evaluation	4
75010_1	Psych Evaluation	4
354699_3	Psych Evaluation	4
112734_9	Psych Evaluation	4
285771_21	Psych Evaluation	4
491_1	Psych Evaluation	4
458955_4	Psych Evaluation	4
361775_6	Psych Evaluation	4
10141_5	Psych Evaluation	4
385605_2	Psych Evaluation	4
255625_3	Psych Evaluation	4
182690_1	Psych Evaluation	4
178770_4	Psych Evaluation	3
380620_2	Psych Evaluation	3
213099_16	Psych Evaluation	4
33049_1	Psych Evaluation	4
468968_2	Psych Evaluation	4
402515_3	Psych Evaluation	4
404226_5	Psych Evaluation	4
30137_5	Psych Evaluation	4
421091_3	Psych Evaluation	4
434354_6	Psych Evaluation	4
474906_13	Psych Evaluation	3
390688_5	Psych Evaluation	4
51808_1	Psych Evaluation	4
260727_2	Psych Evaluation	4
17897_9	Psych Evaluation	4
485445_1	Psych Evaluation	4
477365_11	Psych Evaluation	4
289851_2	Psych Evaluation	4
171268_10	Psych Evaluation	4
425442_1	Psych Evaluation	4
487470_1	Psych Evaluation	4
486941_4	Psych Evaluation	4
152049_6	Psych Evaluation	4
201982_8	Psych Evaluation	4
455751_7	Psych Evaluation	4
451685_2	Psych Evaluation	3
455415_4	Psych Evaluation	4
188470_6	Psych Evaluation	4
429915_5	Psych Evaluation	4
76467_3	Psych Evaluation	4
441448_5	Psych Evaluation	4
252234_3	Psych Evaluation	3
369779_4	Psych Evaluation	4
58113_1	Psych Evaluation	3
395867_4	Psych Evaluation	4
239664_1	Psych Evaluation	4
175893_5	Psych Evaluation	4
206977_1	Psych Evaluation	4
347147_2	Psych Evaluation	4
474317_8	Psych Evaluation	4
353184_6	Psych Evaluation	4
354276_3	Psych Evaluation	4
475989_11	Psych Evaluation	3
403475_4	Psych Evaluation	4
442202_4	Psych Evaluation	3
486471_2	Psych Evaluation	3
175893_6	Psych Evaluation	4
323173_3	Psych Evaluation	4
71885_6	Psych Evaluation	3
55594_1	Psych Evaluation	3
17012_2	Psych Evaluation	4
149391_2	Psych Evaluation	4
61759_1	Psych Evaluation	3
301734_1	Psych Evaluation	3
240442_20	Psych Evaluation	3
340945_1	Psych Evaluation	3
230088_1	Psych Evaluation	3
126916_1	Psych Evaluation	3
469206_1	Psych Evaluation	3
371637_1	Psych Evaluation	3
184480_1	Psych Evaluation	3
491188_1	Psych Evaluation	3
436566_1	Psych Evaluation	3
477102_2	Psych Evaluation	3
436546_1	Psych Evaluation	4
380590_1	Psych Evaluation	2
465642_1	Psych Evaluation	3
282246_1	Psych Evaluation	4
412677_1	Psych Evaluation	3
260401_1	Psych Evaluation	3
396444_3	Psych Evaluation	3
436527_1	Psych Evaluation	3
139140_1	Psych Evaluation	3
454490_1	Psych Evaluation	3
197307_1	Psych Evaluation	3
493038_1	Psych Evaluation	3
482413_1	Psych Evaluation	3
388806_1	Psych Evaluation	3
419853_1	Psych Evaluation	3
134785_2	Psych Evaluation	3
429149_1	Psych Evaluation	3
279360_1	Psych Evaluation	3
487776_1	Psych Evaluation	3
437335_1	Psych Evaluation	3
485272_1	Psych Evaluation	4
432345_3	Psych Evaluation	3
434810_1	Psych Evaluation	3
30329_2	Psych Evaluation	3
440594_1	Psych Evaluation	3
449020_1	Psych Evaluation	3
353865_1	Psych Evaluation	3
452109_2	Psych Evaluation	3
150417_2	Psych Evaluation	3
409951_1	Psych Evaluation	3
71349_1	Psych Evaluation	3
409567_1	Psych Evaluation	3
260721_3	Psych Evaluation	3
411658_1	Psych Evaluation	3
45161_1	Psych Evaluation	3
402192_1	Psych Evaluation	3
473190_1	Psych Evaluation	3
390541_1	Psych Evaluation	3
432037_1	Psych Evaluation	3
477635_1	Psych Evaluation	3
375355_2	Psych Evaluation	3
376905_1	Psych Evaluation	3
132232_1	Psych Evaluation	3
489209_2	Psych Evaluation	3
170607_1	Psych Evaluation	3
177571_1	Psych Evaluation	3
370147_1	Psych Evaluation	3
413417_1	Psych Evaluation	2
64858_1	Psych Evaluation	3
494031_2	Psych Evaluation	4
445042_1	Psych Evaluation	3
211214_1	Psych Evaluation	3
469660_2	Psych Evaluation	3
79737_1	Psych Evaluation	3
470810_2	Psych Evaluation	3
211278_1	Psych Evaluation	3
384775_2	Psych Evaluation	3
205629_1	Psych Evaluation	3
197320_1	Psych Evaluation	3
481801_1	Psych Evaluation	3
355421_2	Psych Evaluation	3
185061_1	Psych Evaluation	3
261633_1	Psych Evaluation	3
402859_2	Psych Evaluation	3
203299_1	Psych Evaluation	3
419965_1	Psych Evaluation	3
452161_3	Psych Evaluation	3
381054_1	Psych Evaluation	4
474342_3	Psych Evaluation	4
337644_2	Psych Evaluation	3
66168_1	Psych Evaluation	3
428540_9	Psych Evaluation	4
36156_3	Psych Evaluation	3
208425_8	Psych Evaluation	3
372423_3	Psych Evaluation	3
151916_7	Psych Evaluation	3
189237_2	Psych Evaluation	3
292485_1	Psych Evaluation	3
233913_6	Psych Evaluation	3
498173_1	Psych Evaluation	3
112196_2	Psych Evaluation	3
224332_2	Psych Evaluation	3
39028_2	Psych Evaluation	3
289731_1	Psych Evaluation	3
433097_1	Psych Evaluation	2
415970_2	Psych Evaluation	3
313597_2	Psych Evaluation	4
397224_1	Psych Evaluation	3
86795_2	Psych Evaluation	4
255655_1	Psych Evaluation	3
483040_1	Psych Evaluation	3
79737_3	Psych Evaluation	4
153631_1	Psych Evaluation	3
476523_7	Psych Evaluation	3
175945_2	Psych Evaluation	4
448555_1	Psych Evaluation	3
428790_1	Psych Evaluation	3
66803_3	Psych Evaluation	3
480686_4	Psych Evaluation	3
382800_4	Psych Evaluation	3
350694_1	Psych Evaluation	3
479325_3	Psych Evaluation	4
225282_1	Psych Evaluation	3
341048_3	Psych Evaluation	3
450223_1	Psych Evaluation	3
52740_6	Psych Evaluation	3
474956_4	Psych Evaluation	4
402884_1	Psych Evaluation	3
358609_4	Psych Evaluation	3
288229_2	Psych Evaluation	3
204152_4	Psych Evaluation	3
487676_1	Psych Evaluation	3
248773_4	Psych Evaluation	3
86945_1	Psych Evaluation	3
453984_4	Psych Evaluation	3
362563_8	Psych Evaluation	4
494032_1	Psych Evaluation	4
224351_5	Psych Evaluation	3
444877_8	Psych Evaluation	4
435265_2	Psych Evaluation	3
462189_2	Psych Evaluation	3
375974_5	Psych Evaluation	3
160408_3	Psych Evaluation	3
25454_1	Psych Evaluation	4
427323_3	Psych Evaluation	3
238162_1	Psych Evaluation	3
362563_9	Psych Evaluation	3
286011_3	Psych Evaluation	3
312873_1	Psych Evaluation	4
86945_2	Psych Evaluation	3
400878_9	Psych Evaluation	3
453577_5	Psych Evaluation	4
321397_2	Psych Evaluation	3
34756_2	Psych Evaluation	3
256808_2	Psych Evaluation	3
387572_1	Psych Evaluation	3
351625_2	Psych Evaluation	4
431877_1	Psych Evaluation	3
369701_1	Psych Evaluation	3
127381_1	Psych Evaluation	4
417039_3	Psych Evaluation	3
130120_1	Psych Evaluation	1
339578_5	Psych Evaluation	3
279683_7	Psych Evaluation	3
415908_66	Psych Evaluation	3
288733_2	Psych Evaluation	4
385056_3	Psych Evaluation	3
142842_2	Psych Evaluation	3
497057_2	Psych Evaluation	3
1911_5	Psych Evaluation	3
276821_6	Psych Evaluation	3
457495_10	Psych Evaluation	3
184264_1	Psych Evaluation	3
481208_1	Psych Evaluation	3
454430_1	Psych Evaluation	3
91722_4	Psych Evaluation	3
91837_1	Psych Evaluation	3
301444_1	Psych Evaluation	3
295181_9	Psych Evaluation	3
249691_1	Psych Evaluation	3
336669_1	Psych Evaluation	3
332196_1	Psych Evaluation	3
157351_11	Psych Evaluation	3
177666_1	Psych Evaluation	3
124702_6	Psych Evaluation	3
446181_2	Psych Evaluation	2
351616_1	Psych Evaluation	3
264912_4	Psych Evaluation	3
172039_3	Psych Evaluation	3
344833_5	Psych Evaluation	3
475967_5	Psych Evaluation	3
248488_1	Psych Evaluation	3
472077_1	Psych Evaluation	3
66110_1	Psych Evaluation	3
65501_3	Psych Evaluation	3
63015_4	Psych Evaluation	3
170713_2	Psych Evaluation	3
15666_9	Psych Evaluation	3
25223_4	Psych Evaluation	3
134828_4	Psych Evaluation	3
133143_4	Psych Evaluation	3
160720_4	Psych Evaluation	3
161161_1	Psych Evaluation	3
273823_4	Psych Evaluation	3
162428_9	Psych Evaluation	3
157351_13	Psych Evaluation	3
267898_2	Psych Evaluation	2
495503_1	Psych Evaluation	1
434008_7	Psych Evaluation	3
492827_6	Psych Evaluation	3
59901_4	Psych Evaluation	3
223573_1	Psych Evaluation	3
64062_2	Psych Evaluation	3
497307_8	Psych Evaluation	3
472080_3	Psych Evaluation	2
418935_7	Psych Evaluation	3
445043_8	Psych Evaluation	3
279008_2	Psych Evaluation	3
213672_5	Psych Evaluation	2
87098_8	Psych Evaluation	3
352462_1	Psych Evaluation	3
355107_3	Psych Evaluation	3
413482_2	Psych Evaluation	3
396427_6	Psych Evaluation	3
364064_2	Psych Evaluation	3
389935_4	Psych Evaluation	2
126906_4	Psych Evaluation	3
65247_2	Psych Evaluation	2
19953_3	Psych Evaluation	3
290014_1	Psych Evaluation	3
451655_5	Psych Evaluation	2
77089_3	Psych Evaluation	3
127104_4	Psych Evaluation	3
451655_6	Psych Evaluation	2
456427_1	Psych Evaluation	3
298090_2	Psych Evaluation	3
387517_1	Psych Evaluation	3
315416_7	Psych Evaluation	3
35742_8	Psych Evaluation	3
68654_1	Psych Evaluation	3
488173_1	Psych Evaluation	3
190183_1	Psych Evaluation	3
4586_1	Psych Evaluation	3
264494_2	Psych Evaluation	3
281651_4	Psych Evaluation	3
446181_3	Psych Evaluation	2
409721_6	Psych Evaluation	3
37559_3	Psych Evaluation	3
454231_5	Psych Evaluation	3
304350_1	Psych Evaluation	1
487952_3	Psych Evaluation	3
326579_3	Psych Evaluation	3
151744_9	Psych Evaluation	3
441232_2	Psych Evaluation	3
341620_2	Psych Evaluation	3
153470_4	Psych Evaluation	2
448555_3	Psych Evaluation	3
226000_1	Psych Evaluation	3
461486_10	Psych Evaluation	3
30968_2	Psych Evaluation	3
134008_6	Psych Evaluation	2
314458_1	Psych Evaluation	3
184599_1	Psych Evaluation	3
309901_2	Psych Evaluation	3
157362_1	Psych Evaluation	3
170956_1	Psych Evaluation	2
220972_2	Psych Evaluation	2
142032_2	Psych Evaluation	3
82790_2	Psych Evaluation	3
426255_3	Psych Evaluation	2
316694_1	Psych Evaluation	3
446663_9	Psych Evaluation	3
361713_1	Psych Evaluation	3
155227_3	Psych Evaluation	3
406557_1	Psych Evaluation	3
345530_1	Psych Evaluation	3
346320_5	Psych Evaluation	2
336008_5	Psych Evaluation	3
12997_2	Psych Evaluation	3
32823_4	Psych Evaluation	2
441380_6	Psych Evaluation	3
92438_1	Psych Evaluation	3
425930_2	Psych Evaluation	3
367740_5	Psych Evaluation	2
382012_2	Psych Evaluation	3
284526_8	Psych Evaluation	3
344688_7	Psych Evaluation	3
194957_5	Psych Evaluation	3
291717_1	Psych Evaluation	2
456863_3	Psych Evaluation	3
202243_1	Psych Evaluation	3
459914_3	Psych Evaluation	3
197788_2	Psych Evaluation	3
117469_1	Psych Evaluation	3
182843_1	Psych Evaluation	3
127934_2	Psych Evaluation	3
171491_1	Psych Evaluation	3
162934_1	Psych Evaluation	3
367740_6	Psych Evaluation	2
257580_4	Psych Evaluation	3
213574_1	Psych Evaluation	3
331274_1	Psych Evaluation	3
303493_1	Psych Evaluation	3
360372_13	Psych Evaluation	3
378789_9	Psych Evaluation	1
487813_3	Psych Evaluation	3
500250_3	Psych Evaluation	2
428110_5	Psych Evaluation	3
405271_1	Psych Evaluation	3
347782_12	Psych Evaluation	1
385323_4	Psych Evaluation	3
351313_1	Psych Evaluation	3
149996_2	Psych Evaluation	2
401910_7	Psych Evaluation	3
494762_3	Psych Evaluation	3
315036_1	Psych Evaluation	3
410149_4	Psych Evaluation	3
414340_5	Psych Evaluation	3
266679_2	Psych Evaluation	3
37726_4	Psych Evaluation	3
323887_2	Psych Evaluation	3
484314_4	Psych Evaluation	3
386013_1	Psych Evaluation	3
237192_1	Psych Evaluation	3
336012_2	Psych Evaluation	3
198883_1	Psych Evaluation	3
19409_2	Psych Evaluation	3
72826_7	Psych Evaluation	3
259867_1	Psych Evaluation	3
234868_10	Psych Evaluation	3
138420_2	Psych Evaluation	3
120740_3	Psych Evaluation	3
452161_11	Psych Evaluation	2
472717_23	Psych Evaluation	2
37726_5	Psych Evaluation	2
497017_2	Psych Evaluation	3
48117_5	Psych Evaluation	2
359703_1	Psych Evaluation	3
172952_1	Psych Evaluation	1
124137_26	Psych Evaluation	3
182565_1	Psych Evaluation	3
309295_11	Psych Evaluation	3
317725_2	Psych Evaluation	1
495162_2	Psych Evaluation	3
348216_12	Psych Evaluation	3
262207_1	Psych Evaluation	2
405048_5	Psych Evaluation	3
366883_3	Psych Evaluation	3
190717_6	Psych Evaluation	1
33254_3	Psych Evaluation	3
412517_1	Psych Evaluation	3
190763_2	Psych Evaluation	2
244697_8	Psych Evaluation	3
270982_1	Psych Evaluation	3
347987_11	Psych Evaluation	2
377239_4	Psych Evaluation	3
370453_1	Psych Evaluation	4
461051_1	Psych Evaluation	3
130648_2	Psych Evaluation	3
186625_7	Psych Evaluation	3
297449_2	Psych Evaluation	3
260365_1	Psych Evaluation	1
127019_4	Psych Evaluation	2
463305_4	Psych Evaluation	3
168298_1	Psych Evaluation	3
444321_4	Psych Evaluation	1
236550_1	Psych Evaluation	3
25223_10	Psych Evaluation	3
424887_1	Psych Evaluation	3
236769_2	Psych Evaluation	3
461838_8	Psych Evaluation	3
397189_1	Psych Evaluation	3
183516_7	Psych Evaluation	2
290457_3	Psych Evaluation	3
74569_2	Psych Evaluation	3
85358_1	Psych Evaluation	3
100663_4	Psych Evaluation	1
413016_6	Psych Evaluation	3
196032_1	Psych Evaluation	3
352875_3	Psych Evaluation	3
309901_11	Psych Evaluation	1
5275_7	Psych Evaluation	3
124096_6	Psych Evaluation	3
409196_1	Psych Evaluation	1
182565_2	Psych Evaluation	3
324293_6	Psych Evaluation	3
13875_6	Psych Evaluation	2
494236_2	Psych Evaluation	1
419962_4	Psych Evaluation	3
64496_2	Psych Evaluation	2
246995_5	Psych Evaluation	3
309901_12	Psych Evaluation	1
410958_2	Psych Evaluation	3
439289_4	Psych Evaluation	3
298964_1	Psych Evaluation	3
192820_1	Psych Evaluation	3
338423_2	Psych Evaluation	2
49158_2	Psych Evaluation	3
242160_3	Psych Evaluation	1
427891_2	Psych Evaluation	3
169834_1	Psych Evaluation	1
121153_8	Psych Evaluation	2
155948_1	Psych Evaluation	2
346362_1	Psych Evaluation	3
460417_13	Psych Evaluation	3
54259_2	Psych Evaluation	3
121032_8	Psych Evaluation	3
221489_8	Psych Evaluation	3
449277_15	Psych Evaluation	3
273133_4	Psych Evaluation	3
139517_3	Psych Evaluation	3
459319_8	Psych Evaluation	3
290457_4	Psych Evaluation	3
339418_4	Psych Evaluation	3
383248_2	Psych Evaluation	3
328910_1	Psych Evaluation	3
93551_1	Psych Evaluation	2
325141_5	Psych Evaluation	2
426357_3	Psych Evaluation	2
365181_6	Psych Evaluation	3
229660_4	Psych Evaluation	3
340784_1	Psych Evaluation	3
441117_4	Psych Evaluation	1
90160_4	Psych Evaluation	3
342242_4	Psych Evaluation	3
211194_4	Psych Evaluation	3
331895_2	Psych Evaluation	3
17304_3	Psych Evaluation	3
375561_1	Psych Evaluation	3
33254_5	Psych Evaluation	2
420745_1	Psych Evaluation	2
82498_1	Psych Evaluation	3
153663_4	Psych Evaluation	3
317236_2	Psych Evaluation	3
426357_4	Psych Evaluation	2
46319_7	Psych Evaluation	3
103760_4	Psych Evaluation	3
420477_6	Psych Evaluation	3
452465_5	Psych Evaluation	3
28221_2	Psych Evaluation	3
4251_2	Psych Evaluation	3
335538_8	Psych Evaluation	3
325130_11	Psych Evaluation	3
370516_1	Psych Evaluation	3
277774_1	Psych Evaluation	3
449277_16	Psych Evaluation	3
165531_1	Psych Evaluation	2
271850_4	Psych Evaluation	1
320893_6	Psych Evaluation	2
315318_2	Psych Evaluation	3
297171_1	Psych Evaluation	3
339518_8	Psych Evaluation	3
265296_1	Psych Evaluation	3
407823_3	Psych Evaluation	3
493193_2	Psych Evaluation	1
137810_7	Psych Evaluation	3
238163_9	Psych Evaluation	1
134975_7	Psych Evaluation	2
380191_3	Psych Evaluation	3
493193_3	Psych Evaluation	2
339268_17	Psych Evaluation	2
369696_2	Psych Evaluation	1
295245_1	Psych Evaluation	3
447134_7	Psych Evaluation	3
270324_2	Psych Evaluation	3
187481_1	Psych Evaluation	1
244811_5	Psych Evaluation	2
57153_3	Psych Evaluation	3
236183_2	Psych Evaluation	3
382464_1	Psych Evaluation	3
433691_2	Psych Evaluation	2
115342_1	Psych Evaluation	2
380191_4	Psych Evaluation	3
104013_8	Psych Evaluation	2
31332_1	Psych Evaluation	3
47820_1	Psych Evaluation	3
382719_7	Psych Evaluation	2
168112_4	Psych Evaluation	1
376371_5	Psych Evaluation	3
375210_1	Psych Evaluation	3
349751_3	Psych Evaluation	3
424828_8	Psych Evaluation	3
425957_3	Psych Evaluation	2
414878_2	Psych Evaluation	1
134926_7	Psych Evaluation	2
499329_5	Psych Evaluation	3
30987_2	Psych Evaluation	3
499093_3	Psych Evaluation	3
396115_2	Psych Evaluation	3
364961_1	Psych Evaluation	3
85944_2	Psych Evaluation	3
202618_1	Psych Evaluation	3
496983_3	Psych Evaluation	3
153194_1	Psych Evaluation	2
229660_5	Psych Evaluation	3
308515_1	Psych Evaluation	3
124137_34	Psych Evaluation	2
296649_1	Psych Evaluation	3
316465_3	Psych Evaluation	3
337934_3	Psych Evaluation	2
317419_4	Psych Evaluation	3
205830_5	Psych Evaluation	3
220458_3	Psych Evaluation	2
74539_4	Psych Evaluation	3
181841_1	Psych Evaluation	3
366720_2	Psych Evaluation	2
450256_1	Psych Evaluation	3
318259_1	Psych Evaluation	3
417548_2	Psych Evaluation	3
123552_2	Psych Evaluation	3
420942_4	Psych Evaluation	3
424828_13	Psych Evaluation	2
414242_1	Psych Evaluation	3
351607_5	Psych Evaluation	2
438060_4	Psych Evaluation	3
71928_1	Psych Evaluation	3
390504_1	Psych Evaluation	3
498441_1	Psych Evaluation	3
321156_2	Psych Evaluation	3
267881_2	Psych Evaluation	2
498638_3	Psych Evaluation	3
59638_11	Psych Evaluation	2
194423_1	Psych Evaluation	3
260319_4	Psych Evaluation	3
140321_4	Psych Evaluation	3
241657_2	Psych Evaluation	2
362695_1	Psych Evaluation	3
449268_3	Psych Evaluation	3
335117_4	Psych Evaluation	3
27676_1	Psych Evaluation	3
254210_5	Psych Evaluation	3
364345_4	Psych Evaluation	3
268069_1	Psych Evaluation	3
179021_1	Psych Evaluation	3
496983_4	Psych Evaluation	3
229903_2	Psych Evaluation	3
474472_12	Psych Evaluation	3
447595_12	Psych Evaluation	2
420942_5	Psych Evaluation	2
5275_10	Psych Evaluation	1
154043_5	Psych Evaluation	1
302356_11	Psych Evaluation	1
160949_9	Psych Evaluation	2
273183_2	Psych Evaluation	1
156893_13	Psych Evaluation	3
452130_1	Psych Evaluation	2
358336_3	Psych Evaluation	2
86387_2	Psych Evaluation	3
131207_1	Psych Evaluation	3
411388_8	Psych Evaluation	3
376736_2	Psych Evaluation	1
493510_7	Psych Evaluation	1
57678_1	Psych Evaluation	3
495489_4	Psych Evaluation	3
284842_6	Psych Evaluation	3
123569_5	Psych Evaluation	3
174032_3	Psych Evaluation	3
496599_4	Psych Evaluation	2
132748_1	Psych Evaluation	3
121811_3	Psych Evaluation	3
394133_2	Psych Evaluation	3
343822_3	Psych Evaluation	2
77097_4	Psych Evaluation	3
281284_16	Psych Evaluation	1
251717_2	Psych Evaluation	2
420942_6	Psych Evaluation	3
364210_1	Psych Evaluation	3
168299_5	Psych Evaluation	3
425613_1	Psych Evaluation	2
100179_15	Psych Evaluation	3
443842_9	Psych Evaluation	3
11780_2	Psych Evaluation	3
321646_1	Psych Evaluation	1
254210_10	Psych Evaluation	3
359909_3	Psych Evaluation	2
269144_3	Psych Evaluation	3
418550_20	Psych Evaluation	3
13662_2	Psych Evaluation	1
162738_2	Psych Evaluation	2
416318_4	Psych Evaluation	3
309075_2	Psych Evaluation	3
206763_4	Psych Evaluation	3
423224_3	Psych Evaluation	1
495534_7	Psych Evaluation	2
11511_5	Psych Evaluation	1
369696_6	Psych Evaluation	2
55329_1	Psych Evaluation	2
396243_3	Psych Evaluation	3
11511_6	Psych Evaluation	1
495534_8	Psych Evaluation	1
498546_6	Psych Evaluation	2
397452_1	Psych Evaluation	3
25223_17	Psych Evaluation	1
329739_4	Psych Evaluation	2
283966_2	Psych Evaluation	2
276381_12	Psych Evaluation	1
134095_2	Psych Evaluation	2
329739_5	Psych Evaluation	2
424763_4	Psych Evaluation	3
287287_6	Psych Evaluation	1
27576_6	Psych Evaluation	3
420387_7	Psych Evaluation	3
351217_4	Psych Evaluation	3
3962_2	Psych Evaluation	3
475994_20	Psych Evaluation	3
495663_10	Psych Evaluation	4
202718_1	Psych Evaluation	3
133301_6	Psych Evaluation	3
150478_1	Psych Evaluation	3
467608_1	Psych Evaluation	2
323728_1	Psych Evaluation	3
66431_1	Psych Evaluation	2
94641_13	Psych Evaluation	3
27576_7	Psych Evaluation	3
299896_5	Psych Evaluation	1
99529_1	Psych Evaluation	3
470526_2	Psych Evaluation	3
267023_1	Psych Evaluation	3
91107_1	Psych Evaluation	3
102754_4	Psych Evaluation	3
196857_1	Psych Evaluation	1
151608_3	Psych Evaluation	2
308578_3	Psych Evaluation	3
476012_5	Psych Evaluation	2
462930_3	Psych Evaluation	2
304128_1	Psych Evaluation	2
232857_1	Psych Evaluation	3
87797_14	Psych Evaluation	3
52369_9	Psych Evaluation	2
356955_10	Psych Evaluation	2
368484_9	Psych Evaluation	3
172421_1	Psych Evaluation	3
327582_1	Psych Evaluation	1
314677_13	Psych Evaluation	3
704_2	Psych Evaluation	3
307722_22	Psych Evaluation	3
118566_9	Psych Evaluation	3
263550_1	Psych Evaluation	3
367144_2	Psych Evaluation	3
450256_2	Psych Evaluation	2
15924_2	Psych Evaluation	3
101302_1	Psych Evaluation	2
298929_1	Psych Evaluation	3
132611_3	Psych Evaluation	3
497568_5	Psych Evaluation	2
60816_22	Psych Evaluation	2
195997_3	Psych Evaluation	3
259867_5	Psych Evaluation	1
367172_7	Psych Evaluation	2
380402_3	Psych Evaluation	3
478497_5	Psych Evaluation	3
421784_5	Psych Evaluation	2
337286_12	Psych Evaluation	2
468396_4	Psych Evaluation	3
287287_7	Psych Evaluation	1
433553_2	Psych Evaluation	3
6342_11	Psych Evaluation	3
53135_1	Psych Evaluation	2
39664_4	Psych Evaluation	1
475139_10	Psych Evaluation	3
347608_1	Psych Evaluation	3
491082_5	Psych Evaluation	3
420374_3	Psych Evaluation	1
457732_9	Psych Evaluation	3
433211_16	Psych Evaluation	3
476589_4	Psych Evaluation	1
224280_3	Psych Evaluation	3
45232_6	Psych Evaluation	2
311635_3	Psych Evaluation	1
51652_1	Psych Evaluation	1
215718_6	Psych Evaluation	1
424695_6	Psych Evaluation	3
87797_16	Psych Evaluation	1
367123_4	Psych Evaluation	2
106712_2	Psych Evaluation	1
141712_17	Psych Evaluation	1
310357_13	Psych Evaluation	3
212100_1	Psych Evaluation	2
277354_3	Psych Evaluation	2
14394_3	Psych Evaluation	2
77117_7	Psych Evaluation	3
106327_4	Psych Evaluation	3
110980_9	Psych Evaluation	3
137583_2	Psych Evaluation	2
465235_6	Psych Evaluation	2
56968_1	Psych Evaluation	3
472965_9	Psych Evaluation	1
122166_6	Psych Evaluation	2
389095_1	Psych Evaluation	2
417670_25	Psych Evaluation	1
413219_2	Psych Evaluation	1
479623_16	Psych Evaluation	3
123463_2	Psych Evaluation	2
309641_4	Psych Evaluation	3
413657_6	Psych Evaluation	1
354029_4	Psych Evaluation	2
238385_1	Psych Evaluation	3
111992_28	Psych Evaluation	1
386866_7	Psych Evaluation	3
442215_4	Psych Evaluation	1
303719_9	Psych Evaluation	2
154412_1	Psych Evaluation	3
450256_3	Psych Evaluation	3
188221_13	Psych Evaluation	2
324610_6	Psych Evaluation	1
360991_4	Psych Evaluation	2
379363_15	Psych Evaluation	1
417601_7	Psych Evaluation	3
265063_2	Psych Evaluation	2
331477_12	Psych Evaluation	2
283913_18	Psych Evaluation	1
7969_3	Psych Evaluation	3
431455_8	Psych Evaluation	3
76856_2	Psych Evaluation	2
254210_12	Psych Evaluation	3
288288_4	Psych Evaluation	3
427949_4	Psych Evaluation	2
20768_9	Psych Evaluation	1
265063_3	Psych Evaluation	3
125453_15	Psych Evaluation	1
101813_3	Psych Evaluation	3
474987_7	Psych Evaluation	2
179005_5	Psych Evaluation	2
496451_3	Psych Evaluation	2
471210_5	Psych Evaluation	2
456127_12	Psych Evaluation	2
464808_2	Psych Evaluation	3
440462_4	Psych Evaluation	2
453429_10	Psych Evaluation	3
469409_21	Psych Evaluation	1
85651_3	Psych Evaluation	1
293330_15	Psych Evaluation	3
207120_3	Psych Evaluation	1
153000_1	Psych Evaluation	3
479623_17	Psych Evaluation	3
417670_32	Psych Evaluation	1
459488_1	Psych Evaluation	2
16113_12	Psych Evaluation	3
361062_1	Psych Evaluation	2
476927_9	Psych Evaluation	2
434255_1	Psych Evaluation	3
415523_4	Psych Evaluation	2
426662_6	Psych Evaluation	3
409458_6	Psych Evaluation	3
438905_3	Psych Evaluation	2
330374_16	Psych Evaluation	2
25223_18	Psych Evaluation	1
467782_2	Psych Evaluation	3
226298_5	Psych Evaluation	3
443519_2	Psych Evaluation	2
70284_1	Psych Evaluation	3
111992_30	Psych Evaluation	1
139522_2	Psych Evaluation	1
147261_5	Psych Evaluation	3
311147_1	Psych Evaluation	3
253343_4	Psych Evaluation	2
108509_1	Psych Evaluation	3
419701_7	Psych Evaluation	3
239644_7	Psych Evaluation	1
31385_70	Psych Evaluation	3
229153_1	Psych Evaluation	2
109620_2	Psych Evaluation	3
72447_2	Psych Evaluation	3
104926_9	Psych Evaluation	2
162224_6	Psych Evaluation	2
461460_3	Psych Evaluation	2
588_3	Psych Evaluation	3
39512_1	Psych Evaluation	3
356873_4	Psych Evaluation	1
483664_5	Psych Evaluation	3
459330_11	Psych Evaluation	3
431102_4	Psych Evaluation	3
47272_11	Psych Evaluation	3
4167_6	Psych Evaluation	1
431040_3	Psych Evaluation	2
232520_7	Psych Evaluation	2
379634_2	Psych Evaluation	1
327712_8	Psych Evaluation	1
58385_1	Psych Evaluation	3
283099_2	Psych Evaluation	3
34287_2	Psych Evaluation	3
331900_1	Psych Evaluation	3
369932_5	Psych Evaluation	2
361062_2	Psych Evaluation	3
466297_19	Psych Evaluation	2
375935_2	Psych Evaluation	3
410744_3	Psych Evaluation	3
53101_8	Psych Evaluation	3
223475_14	Psych Evaluation	1
463712_1	Psych Evaluation	2
404798_2	Psych Evaluation	3
325039_1	Psych Evaluation	3
492659_9	Psych Evaluation	1
244619_4	Psych Evaluation	3
55563_2	Psych Evaluation	1
110166_5	Psych Evaluation	3
213725_15	Psych Evaluation	3
143612_11	Psych Evaluation	3
495124_15	Psych Evaluation	3
239803_2	Psych Evaluation	3
29428_1	Psych Evaluation	3
329219_1	Psych Evaluation	1
208818_2	Psych Evaluation	2
69755_4	Psych Evaluation	1
162115_2	Psych Evaluation	3
29012_1	Psych Evaluation	2
359205_5	Psych Evaluation	1
419685_2	Psych Evaluation	3
101813_7	Psych Evaluation	2
34287_3	Psych Evaluation	3
52608_3	Psych Evaluation	3
442000_2	Psych Evaluation	3
252746_10	Psych Evaluation	3
183426_1	Psych Evaluation	3
175022_10	Psych Evaluation	3
18762_9	Psych Evaluation	3
150270_1	Psych Evaluation	3
168071_1	Psych Evaluation	3
500187_1	Psych Evaluation	3
423817_1	Psych Evaluation	3
454665_2	Psych Evaluation	3
5938_1	Psych Evaluation	3
264725_1	Psych Evaluation	3
264735_1	Psych Evaluation	3
481684_1	Psych Evaluation	3
293460_1	Psych Evaluation	3
462428_1	Psych Evaluation	3
459545_1	Psych Evaluation	3
471286_4	Psych Evaluation	3
404752_1	Psych Evaluation	3
133820_2	Psych Evaluation	3
365306_1	Psych Evaluation	3
469154_2	Psych Evaluation	3
55649_1	Psych Evaluation	3
457792_1	Psych Evaluation	3
465385_1	Psych Evaluation	3
499345_1	Psych Evaluation	3
466526_3	Psych Evaluation	3
482439_1	Psych Evaluation	3
427225_2	Psych Evaluation	3
360417_1	Psych Evaluation	3
132236_2	Psych Evaluation	3
478442_1	Psych Evaluation	3
473918_2	Psych Evaluation	4
115453_1	Psych Evaluation	3
434110_3	Psych Evaluation	3
376210_2	Psych Evaluation	3
424008_1	Psych Evaluation	3
76797_1	Psych Evaluation	3
372364_1	Psych Evaluation	3
30965_1	Psych Evaluation	3
338303_2	Psych Evaluation	3
204016_2	Psych Evaluation	3
334731_1	Psych Evaluation	3
367480_1	Psych Evaluation	3
465789_5	Psych Evaluation	3
489316_3	Psych Evaluation	3
150244_2	Psych Evaluation	3
41716_1	Psych Evaluation	3
21650_1	Psych Evaluation	3
432040_4	Psych Evaluation	3
400198_1	Psych Evaluation	3
458449_1	Psych Evaluation	3
420222_7	Psych Evaluation	3
132897_1	Psych Evaluation	3
13337_1	Psych Evaluation	3
228209_3	Psych Evaluation	3
453972_5	Psych Evaluation	3
14311_1	Psych Evaluation	3
406714_1	Psych Evaluation	3
122754_1	Psych Evaluation	3
445049_9	Psych Evaluation	3
135733_1	Psych Evaluation	3
442413_1	Psych Evaluation	3
443891_3	Psych Evaluation	3
392098_3	Psych Evaluation	4
152686_4	Psych Evaluation	3
201874_1	Psych Evaluation	3
421605_4	Psych Evaluation	3
470934_3	Psych Evaluation	3
401703_1	Psych Evaluation	3
50415_1	Psych Evaluation	3
290897_1	Psych Evaluation	3
486578_3	Psych Evaluation	3
74783_2	Psych Evaluation	3
467078_2	Psych Evaluation	3
485608_1	Psych Evaluation	3
419170_4	Psych Evaluation	3
231683_2	Psych Evaluation	4
41663_2	Psych Evaluation	3
433752_1	Psych Evaluation	3
430680_1	Psych Evaluation	3
338780_1	Psych Evaluation	3
474644_2	Psych Evaluation	3
345809_1	Psych Evaluation	3
167528_1	Psych Evaluation	3
173249_2	Psych Evaluation	3
149950_1	Psych Evaluation	3
484979_1	Psych Evaluation	3
198288_1	Psych Evaluation	3
415908_31	Psych Evaluation	3
258606_1	Psych Evaluation	3
155394_1	Psych Evaluation	3
347917_1	Psych Evaluation	2
436864_1	Psych Evaluation	3
198322_1	Psych Evaluation	3
440239_1	Psych Evaluation	3
195855_1	Psych Evaluation	3
166688_1	Psych Evaluation	3
403537_1	Psych Evaluation	3
487480_14	Psych Evaluation	3
156912_4	Psych Evaluation	3
88519_1	Psych Evaluation	4
429435_1	Psych Evaluation	3
355103_1	Psych Evaluation	3
107773_6	Psych Evaluation	3
423946_1	Psych Evaluation	3
436864_2	Psych Evaluation	3
146453_1	Psych Evaluation	3
132256_3	Psych Evaluation	3
36674_1	Psych Evaluation	3
494627_3	Psych Evaluation	3
428601_3	Psych Evaluation	3
419034_2	Psych Evaluation	3
482662_6	Psych Evaluation	3
324400_1	Psych Evaluation	3
292397_3	Psych Evaluation	3
499864_5	Psych Evaluation	3
382255_1	Psych Evaluation	3
337872_1	Psych Evaluation	3
401139_4	Psych Evaluation	3
86077_1	Psych Evaluation	4
19028_1	Psych Evaluation	3
169754_1	Psych Evaluation	3
127007_1	Psych Evaluation	3
249324_6	Psych Evaluation	3
223786_1	Psych Evaluation	3
388118_2	Psych Evaluation	3
439352_2	Psych Evaluation	3
224233_19	Psych Evaluation	3
223786_2	Psych Evaluation	4
268295_1	Psych Evaluation	3
156317_4	Psych Evaluation	4
406586_3	Psych Evaluation	3
436710_1	Psych Evaluation	3
423217_1	Psych Evaluation	3
400406_1	Psych Evaluation	3
183728_1	Psych Evaluation	3
169444_2	Psych Evaluation	3
400390_1	Psych Evaluation	3
131323_1	Psych Evaluation	3
402448_2	Psych Evaluation	3
170220_3	Psych Evaluation	3
355461_1	Psych Evaluation	3
221242_1	Psych Evaluation	3
151744_7	Psych Evaluation	3
484634_1	Psych Evaluation	3
337036_8	Psych Evaluation	3
385490_1	Psych Evaluation	3
140209_1	Psych Evaluation	4
286001_13	Psych Evaluation	3
131426_1	Psych Evaluation	3
340602_2	Psych Evaluation	3
397701_1	Psych Evaluation	3
311288_2	Psych Evaluation	2
43586_1	Psych Evaluation	3
455589_1	Psych Evaluation	3
473085_2	Psych Evaluation	3
262461_2	Psych Evaluation	3
142843_1	Psych Evaluation	3
37213_2	Psych Evaluation	2
259804_2	Psych Evaluation	3
294732_1	Psych Evaluation	3
461914_2	Psych Evaluation	3
447555_2	Psych Evaluation	3
400803_2	Psych Evaluation	3
459434_4	Psych Evaluation	3
486455_1	Psych Evaluation	3
426187_4	Psych Evaluation	3
109186_2	Psych Evaluation	3
482971_2	Psych Evaluation	1
491392_1	Psych Evaluation	3
487619_2	Psych Evaluation	3
421013_1	Psych Evaluation	3
352573_1	Psych Evaluation	3
416523_2	Psych Evaluation	3
372022_1	Psych Evaluation	3
461061_6	Psych Evaluation	3
445865_6	Psych Evaluation	3
204016_17	Psych Evaluation	3
368393_1	Psych Evaluation	3
260642_2	Psych Evaluation	4
35276_1	Psych Evaluation	3
370331_1	Psych Evaluation	3
396366_1	Psych Evaluation	3
204140_2	Psych Evaluation	3
422345_1	Psych Evaluation	3
419269_1	Psych Evaluation	3
445728_4	Psych Evaluation	3
487434_8	Psych Evaluation	3
418309_3	Psych Evaluation	3
272829_1	Psych Evaluation	3
294148_1	Psych Evaluation	3
407424_3	Psych Evaluation	3
245205_1	Psych Evaluation	3
145494_2	Psych Evaluation	3
287298_3	Psych Evaluation	3
258607_1	Psych Evaluation	3
41876_1	Psych Evaluation	3
451711_8	Psych Evaluation	3
12669_3	Psych Evaluation	3
441028_1	Psych Evaluation	3
349108_1	Psych Evaluation	3
288742_4	Psych Evaluation	3
498566_2	Psych Evaluation	3
218026_1	Psych Evaluation	3
74259_1	Psych Evaluation	3
272878_4	Psych Evaluation	3
294033_2	Psych Evaluation	3
134149_3	Psych Evaluation	3
180163_1	Psych Evaluation	3
374212_7	Psych Evaluation	3
474123_3	Psych Evaluation	3
295876_4	Psych Evaluation	3
146611_4	Psych Evaluation	3
457251_1	Psych Evaluation	3
360714_1	Psych Evaluation	3
122923_2	Psych Evaluation	3
237720_1	Psych Evaluation	3
96376_5	Psych Evaluation	3
470547_2	Psych Evaluation	3
349957_3	Psych Evaluation	3
245205_2	Psych Evaluation	3
399060_3	Psych Evaluation	3
155686_4	Psych Evaluation	3
357317_2	Psych Evaluation	3
329589_1	Psych Evaluation	3
451511_6	Psych Evaluation	3
457545_6	Psych Evaluation	3
157978_1	Psych Evaluation	3
219849_1	Psych Evaluation	3
428085_1	Psych Evaluation	3
129994_2	Psych Evaluation	3
413536_1	Psych Evaluation	3
316348_2	Psych Evaluation	3
412311_3	Psych Evaluation	3
234118_2	Psych Evaluation	3
452490_1	Psych Evaluation	3
256900_2	Psych Evaluation	3
404755_10	Psych Evaluation	3
40135_2	Psych Evaluation	3
140110_1	Psych Evaluation	3
439096_3	Psych Evaluation	3
27707_1	Psych Evaluation	3
314969_1	Psych Evaluation	3
401657_2	Psych Evaluation	3
69724_2	Psych Evaluation	3
192143_1	Psych Evaluation	3
442410_1	Psych Evaluation	3
475047_3	Psych Evaluation	3
27086_2	Psych Evaluation	3
483640_2	Psych Evaluation	3
360377_3	Psych Evaluation	3
224350_1	Psych Evaluation	3
264912_1	Psych Evaluation	3
40196_1	Psych Evaluation	3
43511_1	Psych Evaluation	3
404345_8	Psych Evaluation	3
405753_3	Psych Evaluation	3
154481_2	Psych Evaluation	3
429049_2	Psych Evaluation	3
130013_1	Psych Evaluation	3
461666_3	Psych Evaluation	4
440378_1	Psych Evaluation	3
281224_1	Psych Evaluation	3
173699_1	Psych Evaluation	3
134074_4	Psych Evaluation	3
314893_5	Psych Evaluation	3
125292_2	Psych Evaluation	3
65071_2	Psych Evaluation	3
273116_1	Psych Evaluation	3
11074_3	Psych Evaluation	3
427303_2	Psych Evaluation	3
129393_15	Psych Evaluation	3
482171_2	Psych Evaluation	3
273116_2	Psych Evaluation	3
133503_8	Psych Evaluation	3
496216_3	Psych Evaluation	3
438586_1	Psych Evaluation	3
259820_7	Psych Evaluation	3
389917_1	Psych Evaluation	1
428622_7	Psych Evaluation	4
360693_4	Psych Evaluation	2
316132_1	Psych Evaluation	1
295808_2	Psych Evaluation	3
459051_3	Psych Evaluation	1
433599_4	Psych Evaluation	2
280674_2	Psych Evaluation	1
129674_3	Psych Evaluation	3
336459_2	Psych Evaluation	2
251496_4	Psych Evaluation	3
219683_2	Psych Evaluation	2
360105_3	Psych Evaluation	2
293439_3	Psych Evaluation	3
220148_5	Psych Evaluation	3
280906_2	Psych Evaluation	3
358594_1	Psych Evaluation	3
298547_4	Psych Evaluation	3
437641_1	Psych Evaluation	3
416815_1	Psych Evaluation	3
388912_2	Psych Evaluation	3
435820_2	Psych Evaluation	3
480415_10	Psych Evaluation	3
443015_2	Psych Evaluation	2
365422_4	Psych Evaluation	3
290526_6	Psych Evaluation	3
197107_1	Psych Evaluation	3
439715_5	Psych Evaluation	2
131836_4	Psych Evaluation	2
336406_3	Psych Evaluation	3
150960_2	Psych Evaluation	3
186496_1	Psych Evaluation	3
471928_5	Psych Evaluation	1
134975_4	Psych Evaluation	3
343570_1	Psych Evaluation	3
451655_7	Psych Evaluation	1
27159_27	Psych Evaluation	3
287943_2	Psych Evaluation	3
197979_1	Psych Evaluation	3
61528_3	Psych Evaluation	3
415908_72	Psych Evaluation	3
119421_3	Psych Evaluation	3
349738_12	Psych Evaluation	3
125680_25	Psych Evaluation	3
189037_2	Psych Evaluation	3
418037_5	Psych Evaluation	3
152118_2	Psych Evaluation	3
412699_2	Psych Evaluation	3
323413_5	Psych Evaluation	3
293400_5	Psych Evaluation	3
483831_2	Psych Evaluation	3
271756_6	Psych Evaluation	3
126039_2	Psych Evaluation	2
47641_1	Psych Evaluation	3
223599_1	Psych Evaluation	3
157984_2	Psych Evaluation	3
340154_3	Psych Evaluation	3
378828_2	Psych Evaluation	3
73324_2	Psych Evaluation	2
361730_3	Psych Evaluation	3
349997_7	Psych Evaluation	3
199482_1	Psych Evaluation	3
460067_1	Psych Evaluation	3
432890_3	Psych Evaluation	3
497112_9	Psych Evaluation	3
322129_2	Psych Evaluation	3
205839_1	Psych Evaluation	3
204825_1	Psych Evaluation	3
158706_1	Psych Evaluation	3
98399_7	Psych Evaluation	3
384938_1	Psych Evaluation	3
475013_2	Psych Evaluation	3
17798_2	Psych Evaluation	3
103974_3	Psych Evaluation	3
376588_8	Psych Evaluation	3
491543_1	Psych Evaluation	3
414555_2	Psych Evaluation	3
224587_5	Psych Evaluation	3
398802_3	Psych Evaluation	3
354845_4	Psych Evaluation	3
126026_2	Psych Evaluation	3
19907_1	Psych Evaluation	3
409122_2	Psych Evaluation	3
465359_1	Psych Evaluation	3
440261_3	Psych Evaluation	3
487519_4	Psych Evaluation	1
498427_1	Psych Evaluation	3
491082_4	Psych Evaluation	3
453016_1	Psych Evaluation	3
369269_1	Psych Evaluation	3
324299_5	Psych Evaluation	3
309901_3	Psych Evaluation	3
175120_3	Psych Evaluation	3
205803_2	Psych Evaluation	3
491965_8	Psych Evaluation	3
3603_8	Psych Evaluation	3
165434_7	Psych Evaluation	3
8799_6	Psych Evaluation	3
84921_12	Psych Evaluation	3
382495_2	Psych Evaluation	3
84060_4	Psych Evaluation	3
300731_1	Psych Evaluation	3
364863_8	Psych Evaluation	3
355528_2	Psych Evaluation	3
193663_3	Psych Evaluation	3
475013_3	Psych Evaluation	3
373617_4	Psych Evaluation	3
178485_1	Psych Evaluation	3
223568_2	Psych Evaluation	3
288728_1	Psych Evaluation	3
448769_16	Psych Evaluation	3
229600_4	Psych Evaluation	3
331500_1	Psych Evaluation	3
303503_14	Psych Evaluation	3
362216_1	Psych Evaluation	3
45342_1	Psych Evaluation	3
476939_6	Psych Evaluation	2
466353_3	Psych Evaluation	3
97358_1	Psych Evaluation	3
429458_4	Psych Evaluation	3
432890_4	Psych Evaluation	3
192825_1	Psych Evaluation	3
469716_3	Psych Evaluation	3
410055_1	Psych Evaluation	3
406566_1	Psych Evaluation	3
382000_2	Psych Evaluation	3
453130_4	Psych Evaluation	3
227345_2	Psych Evaluation	3
464655_1	Psych Evaluation	3
457323_1	Psych Evaluation	3
399043_7	Psych Evaluation	3
291586_17	Psych Evaluation	3
427169_12	Psych Evaluation	3
164279_1	Psych Evaluation	3
14394_2	Psych Evaluation	3
161949_2	Psych Evaluation	3
483840_1	Psych Evaluation	3
280728_3	Psych Evaluation	3
350624_1	Psych Evaluation	3
55526_1	Psych Evaluation	3
153904_1	Psych Evaluation	3
201169_2	Psych Evaluation	3
305654_1	Psych Evaluation	3
366173_6	Psych Evaluation	3
304750_1	Psych Evaluation	3
456942_2	Psych Evaluation	3
399913_8	Psych Evaluation	3
262059_1	Psych Evaluation	3
123919_4	Psych Evaluation	3
54852_4	Psych Evaluation	3
415261_3	Psych Evaluation	3
456127_7	Psych Evaluation	3
366365_3	Psych Evaluation	3
155042_1	Psych Evaluation	3
449244_4	Psych Evaluation	3
192788_13	Psych Evaluation	3
213728_22	Psych Evaluation	3
450132_4	Psych Evaluation	3
352004_3	Psych Evaluation	3
437854_3	Psych Evaluation	3
178045_6	Psych Evaluation	1
345213_4	Psych Evaluation	3
431572_1	Psych Evaluation	3
437821_7	Psych Evaluation	3
428795_6	Psych Evaluation	3
11095_2	Psych Evaluation	2
91869_3	Psych Evaluation	3
264086_2	Psych Evaluation	3
220128_2	Psych Evaluation	3
99941_1	Psych Evaluation	3
261754_1	Psych Evaluation	3
450231_8	Psych Evaluation	3
208459_1	Psych Evaluation	3
433497_2	Psych Evaluation	3
448883_4	Psych Evaluation	3
269295_2	Psych Evaluation	3
419190_2	Psych Evaluation	3
33427_1	Psych Evaluation	3
124566_1	Psych Evaluation	3
76619_2	Psych Evaluation	3
403216_9	Psych Evaluation	3
111267_6	Psych Evaluation	3
388556_6	Psych Evaluation	3
132074_2	Psych Evaluation	3
262937_14	Psych Evaluation	3
130706_1	Psych Evaluation	3
455209_2	Psych Evaluation	3
415261_5	Psych Evaluation	2
155926_1	Psych Evaluation	3
333707_1	Psych Evaluation	3
62139_24	Psych Evaluation	3
229149_5	Psych Evaluation	3
460221_1	Psych Evaluation	3
171692_1	Psych Evaluation	3
470320_2	Psych Evaluation	3
96258_14	Psych Evaluation	3
358372_2	Psych Evaluation	3
183056_2	Psych Evaluation	3
108205_1	Psych Evaluation	3
361472_2	Psych Evaluation	3
128563_2	Psych Evaluation	3
94331_5	Psych Evaluation	3
453479_1	Psych Evaluation	3
367378_4	Psych Evaluation	3
444503_10	Psych Evaluation	3
500307_3	Psych Evaluation	3
168840_3	Psych Evaluation	3
73417_1	Psych Evaluation	3
206546_1	Psych Evaluation	3
461040_4	Psych Evaluation	3
33983_3	Psych Evaluation	3
39462_2	Psych Evaluation	3
396619_7	Psych Evaluation	3
38031_2	Psych Evaluation	3
460106_1	Psych Evaluation	3
149828_4	Psych Evaluation	3
349813_7	Psych Evaluation	3
437465_5	Psych Evaluation	3
457323_3	Psych Evaluation	3
382226_1	Psych Evaluation	3
442761_2	Psych Evaluation	3
88965_5	Psych Evaluation	3
339189_2	Psych Evaluation	3
22957_1	Psych Evaluation	3
85737_5	Psych Evaluation	3
500356_2	Psych Evaluation	3
61435_2	Psych Evaluation	3
277409_3	Psych Evaluation	3
147238_21	Psych Evaluation	3
495336_3	Psych Evaluation	3
488451_2	Psych Evaluation	3
466960_6	Psych Evaluation	3
437674_2	Psych Evaluation	3
462265_3	Psych Evaluation	3
183052_2	Psych Evaluation	3
485201_4	Psych Evaluation	1
342857_1	Psych Evaluation	3
190735_2	Psych Evaluation	1
424119_5	Psych Evaluation	2
132424_1	Psych Evaluation	3
132406_2	Psych Evaluation	3
157949_1	Psych Evaluation	3
418295_2	Psych Evaluation	3
194743_1	Psych Evaluation	3
450981_1	Psych Evaluation	3
189248_1	Psych Evaluation	3
281227_2	Psych Evaluation	3
189260_1	Psych Evaluation	3
99165_1	Psych Evaluation	3
244302_1	Psych Evaluation	3
374213_2	Psych Evaluation	3
6739_11	Psych Evaluation	3
334472_1	Psych Evaluation	3
340029_5	Psych Evaluation	3
459995_5	Psych Evaluation	3
458927_1	Psych Evaluation	3
439288_3	Psych Evaluation	3
453786_5	Psych Evaluation	3
425854_1	Psych Evaluation	3
190286_1	Psych Evaluation	3
427110_11	Psych Evaluation	3
414808_5	Psych Evaluation	3
354873_1	Psych Evaluation	3
421032_11	Psych Evaluation	3
294372_6	Psych Evaluation	2
32282_1	Psych Evaluation	3
419703_1	Psych Evaluation	3
57287_1	Psych Evaluation	3
260366_2	Psych Evaluation	3
294580_1	Psych Evaluation	3
18792_6	Psych Evaluation	3
42655_3	Psych Evaluation	2
53450_1	Psych Evaluation	3
158019_5	Psych Evaluation	3
437121_27	Psych Evaluation	3
159060_3	Psych Evaluation	2
177778_2	Psych Evaluation	3
467646_1	Psych Evaluation	3
135437_4	Psych Evaluation	3
413769_8	Psych Evaluation	3
228337_13	Psych Evaluation	3
405545_8	Psych Evaluation	3
268177_1	Psych Evaluation	3
464838_5	Psych Evaluation	3
171359_1	Psych Evaluation	3
281631_4	Psych Evaluation	3
369133_8	Psych Evaluation	3
468554_11	Psych Evaluation	3
366101_1	Psych Evaluation	3
403473_4	Psych Evaluation	3
237771_2	Psych Evaluation	3
305951_3	Psych Evaluation	3
101277_1	Psych Evaluation	3
275159_1	Psych Evaluation	3
229021_8	Psych Evaluation	3
188760_5	Psych Evaluation	3
204869_3	Psych Evaluation	3
26536_1	Psych Evaluation	3
196820_8	Psych Evaluation	3
349813_8	Psych Evaluation	3
271156_8	Psych Evaluation	3
71885_20	Psych Evaluation	3
49158_3	Psych Evaluation	3
17798_3	Psych Evaluation	1
94498_3	Psych Evaluation	3
147351_3	Psych Evaluation	3
500828_2	Psych Evaluation	3
435489_8	Psych Evaluation	1
129658_3	Psych Evaluation	3
425873_1	Psych Evaluation	3
318601_2	Psych Evaluation	3
616_5	Psych Evaluation	3
115479_4	Psych Evaluation	2
331837_5	Psych Evaluation	3
150418_7	Psych Evaluation	3
230475_1	Psych Evaluation	3
134787_3	Psych Evaluation	3
477805_1	Psych Evaluation	3
51576_5	Psych Evaluation	3
427114_3	Psych Evaluation	1
148714_1	Psych Evaluation	3
90404_1	Psych Evaluation	3
287347_4	Psych Evaluation	3
223085_2	Psych Evaluation	3
94489_4	Psych Evaluation	3
322453_5	Psych Evaluation	3
23255_4	Psych Evaluation	3
190496_1	Psych Evaluation	3
201782_1	Psych Evaluation	3
405048_6	Psych Evaluation	3
446788_2	Psych Evaluation	3
278786_1	Psych Evaluation	3
456587_11	Psych Evaluation	3
45107_1	Psych Evaluation	3
276883_7	Psych Evaluation	3
217545_13	Psych Evaluation	3
367739_3	Psych Evaluation	3
402163_5	Psych Evaluation	3
359691_6	Psych Evaluation	3
134166_3	Psych Evaluation	3
41744_9	Psych Evaluation	3
179878_1	Psych Evaluation	3
349283_8	Psych Evaluation	3
122391_5	Psych Evaluation	3
431285_7	Psych Evaluation	3
499858_1	Psych Evaluation	3
386077_1	Psych Evaluation	3
440084_2	Psych Evaluation	3
493935_1	Psych Evaluation	3
384377_5	Psych Evaluation	2
495364_2	Psych Evaluation	3
328476_1	Psych Evaluation	3
477654_7	Psych Evaluation	3
134012_5	Psych Evaluation	3
389660_2	Psych Evaluation	3
435847_6	Psych Evaluation	3
73417_2	Psych Evaluation	2
52975_10	Psych Evaluation	3
497687_4	Psych Evaluation	3
153828_1	Psych Evaluation	3
404508_2	Psych Evaluation	3
443015_4	Psych Evaluation	3
416160_6	Psych Evaluation	3
395803_2	Psych Evaluation	3
292895_1	Psych Evaluation	3
178085_1	Psych Evaluation	3
127045_1	Psych Evaluation	3
88448_2	Psych Evaluation	3
300450_1	Psych Evaluation	3
466141_3	Psych Evaluation	3
27086_4	Psych Evaluation	1
393889_2	Psych Evaluation	2
223726_6	Psych Evaluation	3
270982_3	Psych Evaluation	3
149961_2	Psych Evaluation	3
162137_6	Psych Evaluation	3
362485_5	Psych Evaluation	3
409235_4	Psych Evaluation	3
486160_1	Psych Evaluation	3
154785_6	Psych Evaluation	4
454173_21	Psych Evaluation	3
499125_5	Psych Evaluation	3
132253_4	Psych Evaluation	3
292317_1	Psych Evaluation	3
369696_4	Psych Evaluation	3
131377_2	Psych Evaluation	3
251428_4	Psych Evaluation	3
215279_2	Psych Evaluation	3
81674_1	Psych Evaluation	3
179526_2	Psych Evaluation	3
333578_3	Psych Evaluation	3
311797_4	Psych Evaluation	3
116284_6	Psych Evaluation	3
208805_1	Psych Evaluation	1
225005_6	Psych Evaluation	3
18167_9	Psych Evaluation	2
493714_11	Psych Evaluation	3
477795_7	Psych Evaluation	3
111904_1	Psych Evaluation	3
474717_8	Psych Evaluation	2
283160_1	Psych Evaluation	3
407176_2	Psych Evaluation	3
473445_2	Psych Evaluation	3
366757_18	Psych Evaluation	1
374076_2	Psych Evaluation	3
274662_2	Psych Evaluation	3
214914_1	Psych Evaluation	3
226459_2	Psych Evaluation	2
226285_5	Psych Evaluation	3
494853_1	Psych Evaluation	3
426242_4	Psych Evaluation	3
331329_2	Psych Evaluation	3
287390_2	Psych Evaluation	3
434488_3	Psych Evaluation	3
356710_1	Psych Evaluation	3
498546_5	Psych Evaluation	3
209206_24	Psych Evaluation	3
362558_1	Psych Evaluation	3
321121_2	Psych Evaluation	3
204472_14	Psych Evaluation	3
484509_3	Psych Evaluation	1
427104_1	Psych Evaluation	3
477780_4	Psych Evaluation	2
179848_1	Psych Evaluation	3
278224_1	Psych Evaluation	3
382254_3	Psych Evaluation	2
474308_4	Psych Evaluation	3
60698_5	Psych Evaluation	2
127852_4	Psych Evaluation	3
78544_1	Psych Evaluation	3
96900_1	Psych Evaluation	2
366875_3	Psych Evaluation	3
22291_1	Psych Evaluation	3
137498_3	Psych Evaluation	3
247918_3	Psych Evaluation	3
59123_4	Psych Evaluation	2
452963_8	Psych Evaluation	3
416784_2	Psych Evaluation	3
126732_1	Psych Evaluation	3
65521_1	Psych Evaluation	3
10017_1	Psych Evaluation	3
51600_9	Psych Evaluation	3
388854_1	Psych Evaluation	3
53868_12	Psych Evaluation	3
182558_1	Psych Evaluation	3
229021_9	Psych Evaluation	3
309264_14	Psych Evaluation	3
195996_4	Psych Evaluation	3
369412_8	Psych Evaluation	3
451766_14	Psych Evaluation	3
501866_19	Psych Evaluation	3
99500_1	Psych Evaluation	3
381509_1	Psych Evaluation	3
391470_23	Psych Evaluation	3
165484_3	Psych Evaluation	3
415409_15	Psych Evaluation	3
155006_2	Psych Evaluation	3
463616_5	Psych Evaluation	3
219349_9	Psych Evaluation	3
333622_1	Psych Evaluation	3
144833_2	Psych Evaluation	3
351536_2	Psych Evaluation	3
163961_11	Psych Evaluation	3
117393_4	Psych Evaluation	3
78990_37	Psych Evaluation	3
373207_19	Psych Evaluation	3
159495_13	Psych Evaluation	3
472303_6	Psych Evaluation	3
449666_3	Psych Evaluation	2
366365_4	Psych Evaluation	3
101157_5	Psych Evaluation	3
97167_2	Psych Evaluation	3
394453_5	Psych Evaluation	3
479187_2	Psych Evaluation	3
308578_2	Psych Evaluation	3
110097_5	Psych Evaluation	3
3094_1	Psych Evaluation	3
406973_3	Psych Evaluation	3
26577_3	Psych Evaluation	3
417601_4	Psych Evaluation	3
381800_12	Psych Evaluation	3
105008_8	Psych Evaluation	2
437964_1	Psych Evaluation	3
313352_1	Psych Evaluation	3
170855_1	Psych Evaluation	3
213252_5	Psych Evaluation	3
71102_10	Psych Evaluation	3
5040_47	Psych Evaluation	3
335117_6	Psych Evaluation	3
324768_5	Psych Evaluation	3
12488_3	Psych Evaluation	1
463569_5	Psych Evaluation	3
430603_26	Psych Evaluation	3
212337_1	Psych Evaluation	3
315378_3	Psych Evaluation	3
501715_10	Psych Evaluation	3
445360_8	Psych Evaluation	3
90353_5	Psych Evaluation	3
43058_2	Psych Evaluation	3
287910_13	Psych Evaluation	1
83767_3	Psych Evaluation	3
89329_4	Psych Evaluation	3
317399_1	Psych Evaluation	3
421942_17	Psych Evaluation	3
414055_2	Psych Evaluation	2
500298_7	Psych Evaluation	2
391883_8	Psych Evaluation	3
72727_4	Psych Evaluation	3
411914_7	Psych Evaluation	3
128640_3	Psych Evaluation	3
214034_1	Psych Evaluation	2
308941_7	Psych Evaluation	3
441380_9	Psych Evaluation	2
200911_6	Psych Evaluation	1
245155_1	Psych Evaluation	1
121833_7	Psych Evaluation	2
116490_1	Psych Evaluation	3
141712_14	Psych Evaluation	3
386350_2	Psych Evaluation	3
405780_3	Psych Evaluation	3
135633_4	Psych Evaluation	3
20545_2	Psych Evaluation	3
414242_2	Psych Evaluation	3
366365_5	Psych Evaluation	3
224280_2	Psych Evaluation	3
404207_3	Psych Evaluation	3
191883_2	Psych Evaluation	3
384354_6	Psych Evaluation	3
115467_2	Psych Evaluation	3
84883_2	Psych Evaluation	3
370287_13	Psych Evaluation	3
362990_1	Psych Evaluation	3
237632_15	Psych Evaluation	1
93314_1	Psych Evaluation	1
175109_5	Psych Evaluation	3
398517_2	Psych Evaluation	3
433467_1	Psych Evaluation	3
445952_2	Psych Evaluation	3
451859_8	Psych Evaluation	3
305764_1	Psych Evaluation	3
443750_7	Psych Evaluation	3
387888_2	Psych Evaluation	3
135165_2	Psych Evaluation	3
469533_8	Psych Evaluation	3
39469_5	Psych Evaluation	3
147216_2	Psych Evaluation	3
209844_4	Psych Evaluation	3
395549_1	Psych Evaluation	2
449531_2	Psych Evaluation	3
425461_6	Psych Evaluation	2
14927_4	Psych Evaluation	3
79247_1	Psych Evaluation	3
108902_1	Psych Evaluation	3
479623_15	Psych Evaluation	3
127598_1	Psych Evaluation	3
431054_7	Psych Evaluation	2
256598_3	Psych Evaluation	3
82567_4	Psych Evaluation	3
29894_1	Psych Evaluation	3
341759_1	Psych Evaluation	2
488681_5	Psych Evaluation	3
121747_12	Psych Evaluation	3
389325_9	Psych Evaluation	2
281464_1	Psych Evaluation	3
355691_1	Psych Evaluation	2
444569_6	Psych Evaluation	1
418604_1	Psych Evaluation	2
501720_5	Psych Evaluation	2
41205_10	Psych Evaluation	2
117303_2	Psych Evaluation	3
326234_1	Psych Evaluation	3
92732_9	Psych Evaluation	3
472616_7	Psych Evaluation	2
105127_17	Psych Evaluation	3
302014_4	Psych Evaluation	3
451287_14	Psych Evaluation	1
453323_2	Psych Evaluation	3
375903_1	Psych Evaluation	3
169967_2	Psych Evaluation	3
386062_5	Psych Evaluation	3
6602_1	Psych Evaluation	3
12741_1	Psych Evaluation	3
27669_1	Psych Evaluation	3
126234_11	Psych Evaluation	3
442700_6	Psych Evaluation	3
387969_5	Psych Evaluation	2
52472_12	Psych Evaluation	2
46008_4	Psych Evaluation	3
402348_2	Psych Evaluation	3
154595_6	Psych Evaluation	3
207120_2	Psych Evaluation	3
131769_1	Psych Evaluation	3
90914_33	Psych Evaluation	3
461856_2	Psych Evaluation	2
384943_3	Psych Evaluation	3
429999_3	Psych Evaluation	3
186715_4	Psych Evaluation	3
221713_2	Psych Evaluation	3
272766_2	Psych Evaluation	3
19324_4	Psych Evaluation	1
377250_9	Psych Evaluation	3
345459_2	Psych Evaluation	2
294176_5	Psych Evaluation	3
454465_2	Psych Evaluation	3
334905_4	Psych Evaluation	3
280433_16	Psych Evaluation	3
344124_2	Psych Evaluation	3
69012_20	Psych Evaluation	1
90849_4	Psych Evaluation	2
166971_12	Psych Evaluation	3
186114_1	Psych Evaluation	1
392014_14	Psych Evaluation	3
271765_1	Psych Evaluation	3
464581_1	Psych Evaluation	3
441816_5	Psych Evaluation	3
281387_1	Psych Evaluation	3
299681_2	Psych Evaluation	3
143195_6	Psych Evaluation	1
134979_10	Psych Evaluation	2
259077_46	Psych Evaluation	3
324505_5	Psych Evaluation	3
94817_4	Psych Evaluation	3
462883_5	Psych Evaluation	2
27327_1	Psych Evaluation	2
423518_6	Psych Evaluation	2
238163_14	Psych Evaluation	1
391027_2	Psych Evaluation	2
314082_14	Psych Evaluation	3
175997_1	Psych Evaluation	3
498830_4	Psych Evaluation	3
6096_13	Psych Evaluation	3
385920_11	Psych Evaluation	3
218441_3	Psych Evaluation	3
106524_5	Psych Evaluation	3
475994_21	Psych Evaluation	2
392332_1	Psych Evaluation	3
466297_17	Psych Evaluation	3
360365_12	Psych Evaluation	1
126242_1	Psych Evaluation	2
286923_3	Psych Evaluation	3
457492_1	Psych Evaluation	3
129138_1	Psych Evaluation	3
229517_11	Psych Evaluation	3
463082_1	Psych Evaluation	3
411483_6	Psych Evaluation	3
304777_10	Psych Evaluation	3
151232_1	Psych Evaluation	2
459239_3	Psych Evaluation	3
223138_7	Psych Evaluation	3
448810_7	Psych Evaluation	2
478353_30	Psych Evaluation	2
337132_1	Psych Evaluation	3
20233_1	Psych Evaluation	3
106524_7	Psych Evaluation	3
113061_6	Psych Evaluation	3
329036_4	Psych Evaluation	3
70319_4	Psych Evaluation	1
365978_3	Psych Evaluation	3
333053_12	Psych Evaluation	3
329333_16	Psych Evaluation	3
198658_5	Psych Evaluation	3
496126_3	Psych Evaluation	3
36244_6	Psych Evaluation	2
192887_3	Psych Evaluation	3
108714_19	Psych Evaluation	3
245031_1	Psych Evaluation	3
26998_2	Psych Evaluation	2
388136_9	Psych Evaluation	3
106871_8	Psych Evaluation	2
247140_7	Psych Evaluation	2
30846_1	Psych Evaluation	3
308481_15	Psych Evaluation	3
501912_5	Psych Evaluation	3
329740_3	Psych Evaluation	3
462302_2	Psych Evaluation	3
54017_5	Psych Evaluation	3
111923_7	Psych Evaluation	3
238163_17	Psych Evaluation	1
291928_3	Psych Evaluation	3
238163_18	Psych Evaluation	1
391889_10	Psych Evaluation	2
382287_3	Psych Evaluation	3
58553_8	Psych Evaluation	4
434069_1	Psych Evaluation	4
437343_4	Psych Evaluation	4
252845_1	Psych Evaluation	3
422406_2	Psych Evaluation	2
20472_2	Psych Evaluation	4
382433_1	Psych Evaluation	4
252845_3	Psych Evaluation	4
41433_2	Psych Evaluation	3
493591_1	Psych Evaluation	3
392083_8	Psych Evaluation	3
475669_2	Psych Evaluation	2
445717_1	Psych Evaluation	4
457621_8	Psych Evaluation	4
422528_1	Psych Evaluation	4
485001_1	Psych Evaluation	4
69066_3	Psych Evaluation	4
211949_4	Psych Evaluation	4
218147_2	Psych Evaluation	2
73325_3	Psych Evaluation	4
369846_2	Psych Evaluation	1
162915_2	Psych Evaluation	2
250997_1	Psych Evaluation	4
320918_5	Psych Evaluation	1
457621_16	Psych Evaluation	1
320918_6	Psych Evaluation	1
218949_3	Psych Evaluation	2
224183_3	Psych Evaluation	1
124367_22	Psych Evaluation	2
444874_4	Psych Evaluation	2
423444_1	Psych Evaluation	1
358019_2	Psych Evaluation	2
448315_2	Psych Evaluation	2
357770_1	Psych Evaluation	1
781_4	Psych Evaluation	2
387443_4	Psych Evaluation	1
340811_20	Psych Evaluation	1
230141_2	Psych Evaluation	3
288405_1	Psych Evaluation	2
464588_3	Psych Evaluation	1
291634_3	Psych Evaluation	2
388556_4	Psych Evaluation	1
214263_10	Psych Evaluation	1
133253_1	Psych Evaluation	3
469416_13	Psych Evaluation	1
220464_2	Psych Evaluation	2
342390_7	Psych Evaluation	2
348318_4	Psych Evaluation	2
182690_9	Psych Evaluation	1
19055_14	Psych Evaluation	2
162915_3	Psych Evaluation	2
213095_5	Psych Evaluation	1
363326_1	Psych Evaluation	2
380877_7	Psych Evaluation	2
162915_4	Psych Evaluation	1
133253_4	Psych Evaluation	2
286984_2	Psych Evaluation	2
497201_12	Psych Evaluation	1
417464_1	Psych Evaluation	2
252153_1	Psych Evaluation	2
466948_4	Psych Evaluation	2
388556_8	Psych Evaluation	1
257197_1	Psych Evaluation	2
309155_4	Psych Evaluation	1
70580_3	Psych Evaluation	2
420794_2	Psych Evaluation	2
230141_3	Psych Evaluation	3
334820_17	Psych Evaluation	2
396641_3	Psych Evaluation	1
449343_10	Psych Evaluation	2
449343_11	Psych Evaluation	1
253413_4	Psych Evaluation	1
382433_2	Psych Evaluation	1
230141_4	Psych Evaluation	3
455326_13	Psych Evaluation	1
444592_16	Psych Evaluation	2
241638_5	Psych Evaluation	1
495781_35	Psych Evaluation	1
444592_17	Psych Evaluation	2
500732_1	Psych Evaluation	2
292499_5	Psych Evaluation	2
273252_1	Psych Evaluation	2
350108_1	Psych Evaluation	2
254054_10	Psych Evaluation	2
273252_2	Psych Evaluation	2
224183_6	Psych Evaluation	2
324859_6	Psych Evaluation	2
383739_5	Psych Evaluation	2
6399_8	Psych Evaluation	2
57701_2	Psych Evaluation	2
246670_2	Psych Evaluation	2
246670_4	Psych Evaluation	1
7605_1	Psych Evaluation	2
493810_31	Psych Evaluation	2
19114_3	Psych Evaluation	2
501579_9	Psych Evaluation	2
142166_3	Psych Evaluation	2
92627_4	Psych Evaluation	1
406467_3	Psych Evaluation	1
318231_1	Psych Evaluation	1
298051_1	Psych Evaluation	2
130880_10	Psych Evaluation	2
130880_11	Psych Evaluation	3
493708_7	Psych Evaluation	2
447597_11	Psych Evaluation	2
422695_4	Psych Evaluation	2
493708_8	Psych Evaluation	2
172130_3	Psych Evaluation	2
449601_3	Psych Evaluation	2
233785_2	Psych Evaluation	3
262657_9	Psych Evaluation	1
344367_7	Psych Evaluation	2
449601_4	Psych Evaluation	2
406467_4	Psych Evaluation	1
273673_2	Psych Evaluation	1
493810_34	Psych Evaluation	2
406467_6	Psych Evaluation	1
242844_8	Psych Evaluation	2
102139_8	Psych Evaluation	3
497201_18	Psych Evaluation	3
494054_9	Psych Evaluation	2
444369_7	Psych Evaluation	2
385356_16	Psych Evaluation	3
97841_1	Psych Evaluation	2
190364_2	Psych Evaluation	2
493810_35	Psych Evaluation	2
339802_8	Psych Evaluation	3
69068_7	Psych Evaluation	2
167933_2	Psych Evaluation	3
119914_3	Psych Evaluation	3
440266_4	Psych Evaluation	3
60631_2	Psych Evaluation	3
471215_42	Psych Evaluation	3
415409_16	Psych Evaluation	3
319126_19	Psych Evaluation	3
325005_3	Psych Evaluation	2
114537_11	Psych Evaluation	3
402436_8	Psych Evaluation	3
482587_6	Psych Evaluation	3
350576_5	Psych Evaluation	3
252746_8	Psych Evaluation	3
212845_2	Psych Evaluation	2
266311_1	Psych Evaluation	3
462517_5	Psych Evaluation	3
234365_2	Psych Evaluation	3
227573_15	Psych Evaluation	3
374653_4	Psych Evaluation	3
325005_4	Psych Evaluation	2
51663_2	Psych Evaluation	1
493810_36	Psych Evaluation	2
423476_7	Psych Evaluation	1
439535_5	Psych Evaluation	3
319126_20	Psych Evaluation	3
205968_13	Psych Evaluation	3
395160_1	Psych Evaluation	3
137777_1	Psych Evaluation	3
37816_23	Psych Evaluation	3
230892_5	Psych Evaluation	3
5407_7	Psych Evaluation	3
342350_1	Psych Evaluation	3
301354_3	Psych Evaluation	2
442568_31	Psych Evaluation	3
60535_10	Psych Evaluation	3
144339_2	Psych Evaluation	3
37816_24	Psych Evaluation	3
51663_3	Psych Evaluation	1
9712_6	Psych Evaluation	3
102139_12	Psych Evaluation	2
37816_25	Psych Evaluation	3
180935_4	Psych Evaluation	3
74618_6	Psych Evaluation	3
420960_4	Psych Evaluation	3
182623_7	Psych Evaluation	3
314122_9	Psych Evaluation	3
27600_4	Psych Evaluation	3
359907_13	Psych Evaluation	3
89335_15	Psych Evaluation	3
27579_5	Psych Evaluation	3
41049_2	Psych Evaluation	2
453331_7	Psych Evaluation	2
341048_8	Psych Evaluation	3
342899_7	Psych Evaluation	2
230696_1	Psych Evaluation	2
29117_4	Psych Evaluation	3
244066_1	Psych Evaluation	2
309155_6	Psych Evaluation	1
423366_1	Psych Evaluation	2
147542_7	Psych Evaluation	3
342899_8	Psych Evaluation	3
473483_15	Psych Evaluation	3
43390_5	Psych Evaluation	2
262797_1	Psych Evaluation	3
463141_12	Psych Evaluation	3
393871_10	Psych Evaluation	3
229267_36	Psych Evaluation	3
356359_2	Psych Evaluation	3
333416_3	Psych Evaluation	3
325005_5	Psych Evaluation	2
247140_4	Psych Evaluation	3
458574_3	Psych Evaluation	3
133848_14	Psych Evaluation	3
60631_4	Psych Evaluation	3
453021_2	Psych Evaluation	3
461322_3	Psych Evaluation	3
464807_7	Psych Evaluation	2
401475_6	Psych Evaluation	3
91385_12	Psych Evaluation	3
393871_11	Psych Evaluation	2
319126_26	Psych Evaluation	1
188500_1	Psych Evaluation	1
104919_6	Psych Evaluation	1
473184_17	Psych Evaluation	4
30464_1	Psych Evaluation	3
470824_6	Psych Evaluation	4
233509_4	Psych Evaluation	3
389327_2	Psych Evaluation	4
500542_2	Psych Evaluation	4
420002_4	Psych Evaluation	4
444609_2	Psych Evaluation	4
424547_1	Psych Evaluation	1
439825_4	Psych Evaluation	4
484849_11	Psych Evaluation	4
408842_2	Psych Evaluation	1
420002_5	Psych Evaluation	3
28740_1	Psych Evaluation	3
11264_8	Psych Evaluation	4
74972_1	Psych Evaluation	4
98036_3	Psych Evaluation	4
447629_6	Psych Evaluation	1
473184_23	Psych Evaluation	4
417411_3	Psych Evaluation	4
452745_9	Psych Evaluation	4
383468_5	Psych Evaluation	4
2649_1	Psych Evaluation	4
417411_6	Psych Evaluation	4
470824_13	Psych Evaluation	1
473206_1	Psych Evaluation	4
293999_2	Psych Evaluation	4
32674_2	Psych Evaluation	4
199213_2	Psych Evaluation	1
483683_3	Psych Evaluation	4
305113_3	Psych Evaluation	4
417411_7	Psych Evaluation	4
472419_7	Psych Evaluation	4
201459_2	Psych Evaluation	2
434166_6	Psych Evaluation	4
445714_1	Psych Evaluation	4
368231_5	Psych Evaluation	4
370021_1	Psych Evaluation	2
334713_4	Psych Evaluation	4
482720_6	Psych Evaluation	4
64132_1	Psych Evaluation	4
463168_4	Psych Evaluation	4
482720_7	Psych Evaluation	4
38182_1	Psych Evaluation	4
476297_1	Psych Evaluation	2
234785_1	Psych Evaluation	4
406236_11	Psych Evaluation	4
334713_5	Psych Evaluation	4
144672_2	Psych Evaluation	4
464436_4	Psych Evaluation	4
79308_7	Psych Evaluation	4
462041_2	Psych Evaluation	4
256547_13	Psych Evaluation	1
220358_5	Psych Evaluation	2
185635_1	Psych Evaluation	1
185635_2	Psych Evaluation	1
500542_6	Psych Evaluation	4
215552_2	Psych Evaluation	3
501890_2	Psych Evaluation	4
401646_1	Psych Evaluation	4
273656_3	Psych Evaluation	2
171592_1	Psych Evaluation	1
34173_9	Psych Evaluation	4
88466_14	Psych Evaluation	1
424505_1	Psych Evaluation	3
56730_1	Psych Evaluation	4
444904_3	Psych Evaluation	4
283962_2	Psych Evaluation	4
374221_10	Psych Evaluation	4
470824_21	Psych Evaluation	1
215552_3	Psych Evaluation	3
199324_7	Psych Evaluation	3
39217_2	Psych Evaluation	2
383316_4	Psych Evaluation	1
160517_3	Psych Evaluation	2
449288_12	Psych Evaluation	4
376517_13	Psych Evaluation	3
496596_10	Psych Evaluation	1
476701_5	Psych Evaluation	2
472469_3	Psych Evaluation	2
132426_19	Psych Evaluation	1
79515_6	Psych Evaluation	1
344046_20	Psych Evaluation	1
25223_3	Psych Evaluation	1
201217_20	Psych Evaluation	1
185635_3	Psych Evaluation	1
162920_3	Psych Evaluation	1
277107_1	Psych Evaluation	4
416382_9	Psych Evaluation	1
386926_7	Psych Evaluation	1
309763_1	Psych Evaluation	4
145564_15	Psych Evaluation	1
219865_5	Psych Evaluation	2
337277_4	Psych Evaluation	2
270539_6	Psych Evaluation	2
127462_5	Psych Evaluation	1
219865_7	Psych Evaluation	2
408583_4	Psych Evaluation	1
188213_13	Psych Evaluation	1
490330_10	Psych Evaluation	2
374221_14	Psych Evaluation	4
217154_6	Psych Evaluation	4
11790_3	Psych Evaluation	2
304971_1	Psych Evaluation	2
145564_18	Psych Evaluation	1
206911_5	Psych Evaluation	2
186428_2	Psych Evaluation	3
79308_12	Psych Evaluation	1
131839_20	Psych Evaluation	1
265425_1	Psych Evaluation	2
465478_1	Psych Evaluation	2
447865_10	Psych Evaluation	1
415975_1	Psych Evaluation	2
500542_8	Psych Evaluation	4
297453_2	Psych Evaluation	2
322836_2	Psych Evaluation	2
422424_2	Psych Evaluation	2
420169_12	Psych Evaluation	2
76551_6	Psych Evaluation	2
247436_1	Psych Evaluation	2
450812_7	Psych Evaluation	2
163318_6	Psych Evaluation	2
369203_10	Psych Evaluation	2
464783_4	Psych Evaluation	3
474317_12	Psych Evaluation	2
476701_7	Psych Evaluation	2
218105_8	Psych Evaluation	2
283396_5	Psych Evaluation	2
23240_2	Psych Evaluation	4
380360_2	Psych Evaluation	2
234082_12	Psych Evaluation	3
456121_2	Psych Evaluation	2
364912_2	Psych Evaluation	2
447865_15	Psych Evaluation	2
296335_1	Psych Evaluation	2
129103_2	Psych Evaluation	1
80273_2	Psych Evaluation	1
487070_7	Psych Evaluation	1
456121_5	Psych Evaluation	2
79308_13	Psych Evaluation	2
289615_24	Psych Evaluation	1
335781_5	Psych Evaluation	1
456121_6	Psych Evaluation	2
311169_1	Psych Evaluation	1
456121_7	Psych Evaluation	2
155997_12	Psych Evaluation	1
367537_10	Psych Evaluation	1
140046_3	Psych Evaluation	1
456121_10	Psych Evaluation	2
134833_6	Psych Evaluation	2
341426_2	Psych Evaluation	2
140046_5	Psych Evaluation	1
171268_16	Psych Evaluation	1
432140_3	Psych Evaluation	3
358783_1	Psych Evaluation	2
170938_4	Psych Evaluation	2
188213_20	Psych Evaluation	1
132292_6	Psych Evaluation	2
161995_9	Psych Evaluation	1
76808_2	Psych Evaluation	2
283396_8	Psych Evaluation	1
450905_2	Psych Evaluation	2
486354_2	Psych Evaluation	2
244839_17	Psych Evaluation	2
245973_2	Psych Evaluation	2
347349_10	Psych Evaluation	2
491816_2	Psych Evaluation	1
339930_9	Psych Evaluation	2
429073_8	Psych Evaluation	1
64203_3	Psych Evaluation	2
456121_14	Psych Evaluation	2
164769_7	Psych Evaluation	2
410961_19	Psych Evaluation	1
445346_1	Psych Evaluation	2
429073_9	Psych Evaluation	1
364722_3	Psych Evaluation	2
402515_8	Psych Evaluation	1
328518_3	Psych Evaluation	2
414284_7	Psych Evaluation	2
376517_28	Psych Evaluation	1
410961_21	Psych Evaluation	1
432132_13	Psych Evaluation	1
385809_1	Psych Evaluation	2
216602_6	Psych Evaluation	2
293999_5	Psych Evaluation	2
458651_6	Psych Evaluation	2
428603_4	Psych Evaluation	1
151109_2	Psych Evaluation	2
464424_8	Psych Evaluation	1
346318_3	Psych Evaluation	2
224033_12	Psych Evaluation	1
430994_6	Psych Evaluation	2
28522_1	Psych Evaluation	1
458651_9	Psych Evaluation	1
28519_1	Psych Evaluation	1
333318_5	Psych Evaluation	2
389925_1	Psych Evaluation	1
456121_18	Psych Evaluation	2
447865_18	Psych Evaluation	2
28519_2	Psych Evaluation	1
74972_7	Psych Evaluation	1
102214_9	Psych Evaluation	1
413609_4	Psych Evaluation	2
155997_14	Psych Evaluation	1
134807_14	Psych Evaluation	2
367537_11	Psych Evaluation	1
273656_19	Psych Evaluation	2
430213_4	Psych Evaluation	2
180885_8	Psych Evaluation	2
369932_2	Psych Evaluation	2
60282_1	Psych Evaluation	2
121640_2	Psych Evaluation	1
333318_6	Psych Evaluation	2
386345_2	Psych Evaluation	2
25223_13	Psych Evaluation	1
25223_15	Psych Evaluation	1
134807_18	Psych Evaluation	2
112726_4	Psych Evaluation	2
366283_16	Psych Evaluation	2
38471_1	Psych Evaluation	2
22715_1	Psych Evaluation	2
325698_6	Psych Evaluation	1
299947_6	Psych Evaluation	1
392200_13	Psych Evaluation	2
251428_1	Psych Evaluation	2
92259_4	Psych Evaluation	2
298655_4	Psych Evaluation	2
386345_4	Psych Evaluation	2
453307_7	Psych Evaluation	1
244428_3	Psych Evaluation	1
495449_3	Psych Evaluation	2
280286_7	Psych Evaluation	2
379253_8	Psych Evaluation	2
250435_14	Psych Evaluation	1
73645_3	Psych Evaluation	1
263011_1	Psych Evaluation	2
244839_24	Psych Evaluation	2
326923_3	Psych Evaluation	2
414047_11	Psych Evaluation	1
453307_8	Psych Evaluation	1
456121_26	Psych Evaluation	1
340819_8	Psych Evaluation	2
72379_5	Psych Evaluation	2
204472_13	Psych Evaluation	1
82939_10	Psych Evaluation	1
130873_6	Psych Evaluation	2
72379_10	Psych Evaluation	2
204472_15	Psych Evaluation	1
299947_7	Psych Evaluation	1
427946_20	Psych Evaluation	2
429073_11	Psych Evaluation	1
251428_5	Psych Evaluation	2
220874_3	Psych Evaluation	2
456121_27	Psych Evaluation	1
220874_4	Psych Evaluation	3
368484_8	Psych Evaluation	2
155268_7	Psych Evaluation	2
73645_4	Psych Evaluation	1
462067_4	Psych Evaluation	3
219533_11	Psych Evaluation	2
444358_8	Psych Evaluation	1
412190_1	Psych Evaluation	2
453009_15	Psych Evaluation	2
380613_1	Psych Evaluation	2
471032_16	Psych Evaluation	1
74675_4	Psych Evaluation	2
210438_6	Psych Evaluation	2
318981_9	Psych Evaluation	2
410149_7	Psych Evaluation	2
110087_4	Psych Evaluation	2
276915_1	Psych Evaluation	2
33520_3	Psych Evaluation	2
281284_18	Psych Evaluation	1
379246_5	Psych Evaluation	2
308331_20	Psych Evaluation	1
299947_9	Psych Evaluation	1
114562_13	Psych Evaluation	1
497610_6	Psych Evaluation	2
4254_2	Psych Evaluation	2
224154_1	Psych Evaluation	2
82939_13	Psych Evaluation	1
219742_4	Psych Evaluation	1
104600_12	Psych Evaluation	2
105910_6	Psych Evaluation	2
72379_15	Psych Evaluation	2
342220_9	Psych Evaluation	2
346611_4	Psych Evaluation	2
288440_4	Psych Evaluation	1
72379_16	Psych Evaluation	2
37049_4	Psych Evaluation	2
19545_1	Psych Evaluation	1
213133_1	Psych Evaluation	2
464372_10	Psych Evaluation	2
208618_1	Psych Evaluation	1
270350_3	Psych Evaluation	2
119948_43	Psych Evaluation	2
452107_13	Psych Evaluation	1
80615_4	Psych Evaluation	2
200597_3	Psych Evaluation	2
475103_3	Psych Evaluation	2
111169_2	Psych Evaluation	2
206742_2	Psych Evaluation	2
232532_6	Psych Evaluation	2
11070_10	Psych Evaluation	4
37048_8	Psych Evaluation	1
25182_1	Psych Evaluation	2
461874_4	Psych Evaluation	2
237632_13	Psych Evaluation	1
372609_9	Psych Evaluation	2
237632_14	Psych Evaluation	1
51805_5	Psych Evaluation	1
435271_11	Psych Evaluation	1
428777_8	Psych Evaluation	2
453307_10	Psych Evaluation	1
440394_5	Psych Evaluation	2
26998_1	Psych Evaluation	2
380613_2	Psych Evaluation	2
259643_19	Psych Evaluation	3
279520_1	Psych Evaluation	4
456121_32	Psych Evaluation	2
420374_4	Psych Evaluation	1
453307_11	Psych Evaluation	1
204472_21	Psych Evaluation	1
410149_8	Psych Evaluation	1
91722_20	Psych Evaluation	2
427946_22	Psych Evaluation	1
31488_2	Psych Evaluation	3
294234_6	Psych Evaluation	2
357742_2	Psych Evaluation	2
68357_1	Psych Evaluation	2
120710_2	Psych Evaluation	2
237632_16	Psych Evaluation	1
205895_9	Psych Evaluation	3
453307_12	Psych Evaluation	1
213167_2	Psych Evaluation	2
447047_2	Psych Evaluation	2
401762_12	Psych Evaluation	1
468801_12	Psych Evaluation	2
142317_1	Psych Evaluation	2
500393_25	Psych Evaluation	2
148315_1	Psych Evaluation	3
430293_21	Psych Evaluation	1
421187_1	Psych Evaluation	2
203071_16	Psych Evaluation	2
229021_15	Psych Evaluation	2
409484_6	Psych Evaluation	1
380050_3	Psych Evaluation	2
129103_3	Psych Evaluation	3
381824_2	Psych Evaluation	3
205895_10	Psych Evaluation	2
447597_15	Psych Evaluation	2
281312_2	Psych Evaluation	3
224033_32	Psych Evaluation	2
91722_25	Psych Evaluation	2
418621_2	Psych Evaluation	2
179143_2	Psych Evaluation	2
449361_1	Psych Evaluation	2
391667_6	Psych Evaluation	2
203907_2	Psych Evaluation	3
162137_13	Psych Evaluation	3
452058_12	Psych Evaluation	2
237632_18	Psych Evaluation	3
30978_4	Psych Evaluation	3
95917_3	Psych Evaluation	2
55909_4	Psych Evaluation	3
42155_2	Psych Evaluation	3
427946_23	Psych Evaluation	3
314020_2	Psych Evaluation	3
224033_33	Psych Evaluation	2
443546_4	Psych Evaluation	2
406043_1	Psych Evaluation	3
258373_7	Psych Evaluation	3
379351_6	Psych Evaluation	3
20314_21	Psych Evaluation	3
472760_3	Psych Evaluation	2
433186_7	Psych Evaluation	3
452058_14	Psych Evaluation	2
408439_33	Psych Evaluation	2
485169_2	Psych Evaluation	3
452247_9	Psych Evaluation	3
286923_2	Psych Evaluation	3
318773_26	Psych Evaluation	3
314917_1	Psych Evaluation	1
140046_6	Psych Evaluation	3
452058_16	Psych Evaluation	2
15802_5	Psych Evaluation	3
319126_22	Psych Evaluation	3
500393_26	Psych Evaluation	3
498900_13	Psych Evaluation	2
473345_7	Psych Evaluation	2
491914_4	Psych Evaluation	3
452058_17	Psych Evaluation	1
55909_6	Psych Evaluation	3
501515_3	Psych Evaluation	2
162137_17	Psych Evaluation	3
453645_12	Psych Evaluation	1
310933_7	Psych Evaluation	2
204680_2	Psych Evaluation	2
91384_3	Psych Evaluation	2
430894_28	Psych Evaluation	2
472745_5	Psych Evaluation	4
361249_5	Psych Evaluation	2
162137_20	Psych Evaluation	3
339582_4	Psych Evaluation	3
136751_20	Psych Evaluation	1
299947_10	Psych Evaluation	1
340825_12	Psych Evaluation	2
472745_6	Psych Evaluation	2
23207_16	Psych Evaluation	1
396386_19	Psych Evaluation	1
136049_12	Psych Evaluation	1
340825_13	Psych Evaluation	3
162137_24	Psych Evaluation	3
432548_6	Psych Evaluation	2
139455_4	Psych Evaluation	3
469331_5	Psych Evaluation	3
55909_9	Psych Evaluation	4
380626_5	Psych Evaluation	3
489277_2	Psych Evaluation	3
407036_15	Psych Evaluation	2
46884_2	Psych Evaluation	2
421187_3	Psych Evaluation	2
179744_2	Psych Evaluation	3
115455_6	Psych Evaluation	3
247970_11	Psych Evaluation	3
90067_21	Psych Evaluation	3
138327_1	Psych Evaluation	3
414373_9	Psych Evaluation	3
25223_22	Psych Evaluation	1
25223_23	Psych Evaluation	3
391174_2	Psych Evaluation	3
378901_2	Psych Evaluation	2
180493_4	Psych Evaluation	3
240961_5	Psych Evaluation	3
340825_17	Psych Evaluation	1
209522_4	Psych Evaluation	3
386345_6	Psych Evaluation	4
340825_18	Psych Evaluation	3
355904_4	Psych Evaluation	3
356098_3	Psych Evaluation	3
445132_5	Psych Evaluation	4
340825_19	Psych Evaluation	3
430392_1	Psych Evaluation	2
368378_18	Psych Evaluation	1
331472_19	Psych Evaluation	3
279695_1	Psych Evaluation	2
73325_4	Psych Evaluation	3
447457_6	Psych Evaluation	3
468679_2	Psych Evaluation	3
120451_1	Psych Evaluation	1
185646_11	Psych Evaluation	2
295829_12	Psych Evaluation	4
481246_2	Psych Evaluation	3
447359_3	Psych Evaluation	3
135672_1	Psych Evaluation	3
353913_2	Psych Evaluation	2
400341_4	Psych Evaluation	3
484141_2	Psych Evaluation	2
163349_2	Psych Evaluation	3
358642_2	Psych Evaluation	2
495624_1	Psych Evaluation	3
489177_1	Psych Evaluation	2
205745_1	Psych Evaluation	2
393212_2	Psych Evaluation	3
34166_1	Psych Evaluation	3
274779_1	Psych Evaluation	2
482684_1	Psych Evaluation	2
220499_18	Psych Evaluation	3
247697_7	Psych Evaluation	2
451427_1	Psych Evaluation	2
38889_1	Psych Evaluation	2
488911_4	Psych Evaluation	2
414504_4	Psych Evaluation	3
479066_5	Psych Evaluation	3
67159_1	Psych Evaluation	3
471102_3	Psych Evaluation	3
343982_5	Psych Evaluation	2
358620_6	Psych Evaluation	2
380756_1	Psych Evaluation	1
339448_10	Psych Evaluation	3
488988_4	Psych Evaluation	2
274779_2	Psych Evaluation	2
473742_2	Psych Evaluation	3
440930_8	Psych Evaluation	3
211499_6	Psych Evaluation	3
438934_1	Psych Evaluation	3
307303_1	Psych Evaluation	3
419085_2	Psych Evaluation	2
446152_2	Psych Evaluation	3
376941_2	Psych Evaluation	2
85740_3	Psych Evaluation	2
140137_1	Psych Evaluation	3
361437_1	Psych Evaluation	2
30735_6	Psych Evaluation	3
271993_3	Psych Evaluation	3
95703_2	Psych Evaluation	2
250710_5	Psych Evaluation	2
153498_5	Psych Evaluation	3
343003_9	Psych Evaluation	3
415262_2	Psych Evaluation	3
424538_1	Psych Evaluation	3
480313_3	Psych Evaluation	3
424620_1	Psych Evaluation	3
382480_3	Psych Evaluation	3
347271_14	Psych Evaluation	3
190202_1	Psych Evaluation	3
166770_1	Psych Evaluation	3
68923_1	Psych Evaluation	3
411828_4	Psych Evaluation	2
414695_2	Psych Evaluation	1
80750_1	Psych Evaluation	3
315149_1	Psych Evaluation	3
480313_4	Psych Evaluation	3
187727_12	Psych Evaluation	3
342470_1	Psych Evaluation	3
284421_3	Psych Evaluation	3
257622_5	Psych Evaluation	3
494490_2	Psych Evaluation	3
225633_3	Psych Evaluation	1
411458_2	Psych Evaluation	3
275525_4	Psych Evaluation	3
366122_9	Psych Evaluation	3
20554_22	Psych Evaluation	2
138940_1	Psych Evaluation	3
40882_1	Psych Evaluation	2
103188_1	Psych Evaluation	3
493418_7	Psych Evaluation	2
464741_1	Psych Evaluation	2
57608_1	Psych Evaluation	3
366433_6	Psych Evaluation	1
229112_1	Psych Evaluation	3
281608_1	Psych Evaluation	3
141025_4	Psych Evaluation	3
252918_1	Psych Evaluation	3
472027_9	Psych Evaluation	3
415503_2	Psych Evaluation	3
161231_5	Psych Evaluation	3
118051_4	Psych Evaluation	2
480890_4	Psych Evaluation	2
294706_1	Psych Evaluation	2
389668_1	Psych Evaluation	3
150913_1	Psych Evaluation	3
70949_1	Psych Evaluation	3
136517_2	Psych Evaluation	3
320121_1	Psych Evaluation	2
414518_1	Psych Evaluation	3
422745_7	Psych Evaluation	3
475579_4	Psych Evaluation	2
472717_13	Psych Evaluation	2
414518_2	Psych Evaluation	1
433517_2	Psych Evaluation	3
449864_7	Psych Evaluation	3
289951_1	Psych Evaluation	2
195887_1	Psych Evaluation	1
453786_4	Psych Evaluation	3
341667_3	Psych Evaluation	1
238579_6	Psych Evaluation	2
120042_1	Psych Evaluation	3
480232_2	Psych Evaluation	2
388537_18	Psych Evaluation	1
458461_1	Psych Evaluation	2
250702_2	Psych Evaluation	2
453911_2	Psych Evaluation	3
235255_9	Psych Evaluation	1
157028_3	Psych Evaluation	3
279340_2	Psych Evaluation	3
360372_9	Psych Evaluation	1
283402_6	Psych Evaluation	2
408057_4	Psych Evaluation	3
254375_2	Psych Evaluation	3
84478_1	Psych Evaluation	2
418068_2	Psych Evaluation	3
459242_1	Psych Evaluation	2
109098_20	Psych Evaluation	3
194932_3	Psych Evaluation	3
19897_3	Psych Evaluation	2
256000_1	Psych Evaluation	3
152032_11	Psych Evaluation	2
79327_1	Psych Evaluation	3
295770_4	Psych Evaluation	2
432761_1	Psych Evaluation	3
253725_8	Psych Evaluation	3
91083_2	Psych Evaluation	3
3293_2	Psych Evaluation	3
81042_2	Psych Evaluation	3
437864_7	Psych Evaluation	3
440285_2	Psych Evaluation	2
16576_4	Psych Evaluation	3
131978_1	Psych Evaluation	3
198982_2	Psych Evaluation	1
345756_3	Psych Evaluation	3
479663_14	Psych Evaluation	2
84478_2	Psych Evaluation	2
415276_1	Psych Evaluation	3
456308_7	Psych Evaluation	3
435454_5	Psych Evaluation	2
130582_4	Psych Evaluation	3
205147_2	Psych Evaluation	2
19408_2	Psych Evaluation	3
221973_6	Psych Evaluation	3
27155_2	Psych Evaluation	3
458938_4	Psych Evaluation	3
424893_8	Psych Evaluation	3
225205_1	Psych Evaluation	3
433742_11	Psych Evaluation	3
451655_10	Psych Evaluation	3
230866_2	Psych Evaluation	3
152681_13	Psych Evaluation	3
480840_8	Psych Evaluation	3
396105_1	Psych Evaluation	3
420164_1	Psych Evaluation	3
298298_4	Psych Evaluation	3
210390_5	Psych Evaluation	2
436887_3	Psych Evaluation	3
376268_1	Psych Evaluation	3
211763_7	Psych Evaluation	3
293999_4	Psych Evaluation	3
92415_1	Psych Evaluation	3
207469_1	Psych Evaluation	3
123807_2	Psych Evaluation	3
152760_5	Psych Evaluation	3
383916_1	Psych Evaluation	3
447564_1	Psych Evaluation	3
233569_1	Psych Evaluation	3
138506_2	Psych Evaluation	3
168035_2	Psych Evaluation	3
411538_8	Psych Evaluation	3
460647_6	Psych Evaluation	3
292365_11	Psych Evaluation	3
119896_2	Psych Evaluation	1
155486_2	Psych Evaluation	3
443243_1	Psych Evaluation	1
279318_4	Psych Evaluation	3
424784_5	Psych Evaluation	3
179497_2	Psych Evaluation	2
258104_1	Psych Evaluation	3
459669_9	Psych Evaluation	2
500152_5	Psych Evaluation	3
294926_4	Psych Evaluation	2
346264_1	Psych Evaluation	3
16576_5	Psych Evaluation	3
220132_1	Psych Evaluation	3
151764_2	Psych Evaluation	2
266328_4	Psych Evaluation	3
410279_11	Psych Evaluation	3
363977_1	Psych Evaluation	3
166770_2	Psych Evaluation	2
421989_2	Psych Evaluation	3
116353_1	Psych Evaluation	3
134979_7	Psych Evaluation	3
464802_1	Psych Evaluation	3
375740_6	Psych Evaluation	3
266351_2	Psych Evaluation	3
498427_2	Psych Evaluation	3
439592_3	Psych Evaluation	3
132866_2	Psych Evaluation	3
491453_1	Psych Evaluation	3
93622_1	Psych Evaluation	3
23557_1	Psych Evaluation	2
74995_1	Psych Evaluation	3
67060_4	Psych Evaluation	3
423050_2	Psych Evaluation	3
179411_1	Psych Evaluation	2
372697_1	Psych Evaluation	3
346476_1	Psych Evaluation	3
350736_1	Psych Evaluation	3
79340_4	Psych Evaluation	2
264915_6	Psych Evaluation	2
248245_2	Psych Evaluation	3
352483_27	Psych Evaluation	3
175839_10	Psych Evaluation	3
207635_1	Psych Evaluation	3
168834_1	Psych Evaluation	1
303355_3	Psych Evaluation	3
281284_12	Psych Evaluation	1
223126_1	Psych Evaluation	3
351399_7	Psych Evaluation	3
477020_6	Psych Evaluation	1
423760_1	Psych Evaluation	3
479191_2	Psych Evaluation	3
79852_1	Psych Evaluation	3
274031_3	Psych Evaluation	2
135664_1	Psych Evaluation	2
357458_4	Psych Evaluation	3
81064_2	Psych Evaluation	2
351399_8	Psych Evaluation	2
68774_4	Psych Evaluation	2
432833_15	Psych Evaluation	3
197017_2	Psych Evaluation	3
348341_1	Psych Evaluation	2
94079_2	Psych Evaluation	3
143016_6	Psych Evaluation	3
268263_1	Psych Evaluation	3
421813_15	Psych Evaluation	3
80145_1	Psych Evaluation	3
397923_6	Psych Evaluation	2
57602_2	Psych Evaluation	3
348038_5	Psych Evaluation	2
194755_4	Psych Evaluation	3
254054_8	Psych Evaluation	3
315113_11	Psych Evaluation	3
46530_10	Psych Evaluation	3
408552_3	Psych Evaluation	3
271575_1	Psych Evaluation	3
155360_1	Psych Evaluation	3
380623_3	Psych Evaluation	3
157099_1	Psych Evaluation	3
239935_1	Psych Evaluation	3
161928_5	Psych Evaluation	3
411548_7	Psych Evaluation	3
488732_26	Psych Evaluation	2
422175_7	Psych Evaluation	3
333702_5	Psych Evaluation	3
183009_6	Psych Evaluation	3
82307_1	Psych Evaluation	3
401256_5	Psych Evaluation	3
489028_2	Psych Evaluation	2
379622_1	Psych Evaluation	2
454998_3	Psych Evaluation	3
367592_1	Psych Evaluation	3
225591_5	Psych Evaluation	3
276883_6	Psych Evaluation	2
305031_2	Psych Evaluation	3
136044_1	Psych Evaluation	3
164803_2	Psych Evaluation	2
92588_2	Psych Evaluation	3
171880_2	Psych Evaluation	3
360706_4	Psych Evaluation	3
455540_9	Psych Evaluation	3
467830_3	Psych Evaluation	3
163835_7	Psych Evaluation	2
345581_10	Psych Evaluation	3
369195_15	Psych Evaluation	2
238040_1	Psych Evaluation	3
342995_3	Psych Evaluation	1
455297_8	Psych Evaluation	3
237632_3	Psych Evaluation	3
382720_1	Psych Evaluation	3
169174_2	Psych Evaluation	2
308838_2	Psych Evaluation	3
343982_7	Psych Evaluation	2
356465_11	Psych Evaluation	3
161169_4	Psych Evaluation	3
75349_2	Psych Evaluation	3
169005_2	Psych Evaluation	2
432402_2	Psych Evaluation	3
461988_30	Psych Evaluation	2
378992_5	Psych Evaluation	2
49927_1	Psych Evaluation	2
478483_1	Psych Evaluation	2
408714_22	Psych Evaluation	3
454801_4	Psych Evaluation	2
152760_11	Psych Evaluation	2
164898_1	Psych Evaluation	3
242892_4	Psych Evaluation	3
219655_2	Psych Evaluation	2
133942_6	Psych Evaluation	2
493357_7	Psych Evaluation	3
496882_2	Psych Evaluation	3
413546_2	Psych Evaluation	3
239867_1	Psych Evaluation	2
191752_1	Psych Evaluation	3
119929_1	Psych Evaluation	3
68774_5	Psych Evaluation	2
175036_4	Psych Evaluation	1
285807_3	Psych Evaluation	3
432642_4	Psych Evaluation	3
123519_2	Psych Evaluation	3
131586_12	Psych Evaluation	2
322255_14	Psych Evaluation	1
421937_3	Psych Evaluation	3
230802_1	Psych Evaluation	3
33981_4	Psych Evaluation	3
409894_6	Psych Evaluation	3
320528_8	Psych Evaluation	1
217711_1	Psych Evaluation	3
234872_1	Psych Evaluation	3
452454_1	Psych Evaluation	2
369133_7	Psych Evaluation	2
373864_1	Psych Evaluation	3
75633_4	Psych Evaluation	1
462489_6	Psych Evaluation	2
290844_1	Psych Evaluation	2
460269_1	Psych Evaluation	2
266341_2	Psych Evaluation	2
217586_5	Psych Evaluation	3
44774_1	Psych Evaluation	3
195887_3	Psych Evaluation	1
490525_1	Psych Evaluation	2
135885_1	Psych Evaluation	2
255275_2	Psych Evaluation	3
469306_3	Psych Evaluation	3
363786_4	Psych Evaluation	2
182491_1	Psych Evaluation	3
399607_2	Psych Evaluation	3
9111_2	Psych Evaluation	3
430105_10	Psych Evaluation	2
372557_6	Psych Evaluation	1
4510_2	Psych Evaluation	3
212665_4	Psych Evaluation	3
436276_6	Psych Evaluation	3
94743_8	Psych Evaluation	1
31820_6	Psych Evaluation	2
241714_2	Psych Evaluation	3
285835_8	Psych Evaluation	3
199130_11	Psych Evaluation	3
77531_4	Psych Evaluation	2
471426_1	Psych Evaluation	2
443763_1	Psych Evaluation	3
142938_1	Psych Evaluation	3
348038_6	Psych Evaluation	2
203071_9	Psych Evaluation	2
454576_1	Psych Evaluation	3
141199_5	Psych Evaluation	3
357835_3	Psych Evaluation	1
96441_9	Psych Evaluation	3
311157_3	Psych Evaluation	3
271959_2	Psych Evaluation	3
32481_18	Psych Evaluation	3
381241_16	Psych Evaluation	1
493010_2	Psych Evaluation	3
422400_15	Psych Evaluation	3
489183_18	Psych Evaluation	3
241859_3	Psych Evaluation	2
335557_2	Psych Evaluation	3
291646_11	Psych Evaluation	2
165899_3	Psych Evaluation	1
122169_1	Psych Evaluation	3
467146_5	Psych Evaluation	3
372936_32	Psych Evaluation	3
243967_5	Psych Evaluation	2
207333_1	Psych Evaluation	3
340057_6	Psych Evaluation	3
493304_2	Psych Evaluation	3
424665_11	Psych Evaluation	3
282514_2	Psych Evaluation	2
248253_3	Psych Evaluation	3
157514_1	Psych Evaluation	3
115876_5	Psych Evaluation	2
416933_4	Psych Evaluation	3
110943_2	Psych Evaluation	2
138228_2	Psych Evaluation	3
93121_5	Psych Evaluation	3
399034_3	Psych Evaluation	3
414297_4	Psych Evaluation	3
183048_2	Psych Evaluation	3
83889_5	Psych Evaluation	3
51877_1	Psych Evaluation	2
463556_3	Psych Evaluation	3
275014_3	Psych Evaluation	2
430207_7	Psych Evaluation	3
142073_6	Psych Evaluation	3
154500_8	Psych Evaluation	3
154767_3	Psych Evaluation	3
68413_7	Psych Evaluation	3
117895_1	Psych Evaluation	3
110943_3	Psych Evaluation	2
369226_16	Psych Evaluation	3
56236_1	Psych Evaluation	3
10163_5	Psych Evaluation	2
164804_2	Psych Evaluation	3
76037_1	Psych Evaluation	3
458212_13	Psych Evaluation	3
381582_2	Psych Evaluation	3
251511_1	Psych Evaluation	3
67336_3	Psych Evaluation	3
422592_6	Psych Evaluation	3
481643_3	Psych Evaluation	3
278398_3	Psych Evaluation	3
209933_1	Psych Evaluation	1
7331_1	Psych Evaluation	2
20257_1	Psych Evaluation	3
463630_1	Psych Evaluation	3
372728_1	Psych Evaluation	3
443252_1	Psych Evaluation	3
134947_7	Psych Evaluation	2
348483_1	Psych Evaluation	2
214511_1	Psych Evaluation	2
219652_1	Psych Evaluation	3
500565_12	Psych Evaluation	3
164803_3	Psych Evaluation	3
124148_6	Psych Evaluation	3
392865_5	Psych Evaluation	3
423969_4	Psych Evaluation	3
179927_4	Psych Evaluation	2
110943_5	Psych Evaluation	2
430455_1	Psych Evaluation	3
285286_3	Psych Evaluation	3
94743_9	Psych Evaluation	1
210966_4	Psych Evaluation	3
153817_6	Psych Evaluation	2
353092_3	Psych Evaluation	3
222769_7	Psych Evaluation	3
470189_5	Psych Evaluation	3
333679_4	Psych Evaluation	1
86435_1	Psych Evaluation	3
454163_2	Psych Evaluation	3
293547_8	Psych Evaluation	2
323055_3	Psych Evaluation	3
456634_3	Psych Evaluation	2
454124_1	Psych Evaluation	3
333679_5	Psych Evaluation	1
365733_3	Psych Evaluation	3
431819_10	Psych Evaluation	3
252237_4	Psych Evaluation	3
58565_1	Psych Evaluation	1
39054_1	Psych Evaluation	2
398246_2	Psych Evaluation	3
57729_6	Psych Evaluation	3
337076_22	Psych Evaluation	3
451331_3	Psych Evaluation	3
208193_4	Psych Evaluation	3
435267_11	Psych Evaluation	3
151013_9	Psych Evaluation	3
37681_3	Psych Evaluation	3
451498_1	Psych Evaluation	3
78473_1	Psych Evaluation	3
453062_1	Psych Evaluation	3
444621_5	Psych Evaluation	2
456939_1	Psych Evaluation	3
474182_2	Psych Evaluation	3
392481_24	Psych Evaluation	3
486941_9	Psych Evaluation	3
133266_1	Psych Evaluation	3
445951_5	Psych Evaluation	3
469317_1	Psych Evaluation	3
274999_1	Psych Evaluation	3
33244_3	Psych Evaluation	3
232306_2	Psych Evaluation	3
246676_3	Psych Evaluation	3
401228_9	Psych Evaluation	3
278803_3	Psych Evaluation	2
339448_15	Psych Evaluation	3
189775_2	Psych Evaluation	1
458916_6	Psych Evaluation	1
448390_11	Psych Evaluation	3
413584_13	Psych Evaluation	3
140393_4	Psych Evaluation	3
413122_1	Psych Evaluation	2
171357_1	Psych Evaluation	3
345762_4	Psych Evaluation	3
87695_1	Psych Evaluation	3
275014_4	Psych Evaluation	3
447722_6	Psych Evaluation	3
379234_5	Psych Evaluation	3
479384_2	Psych Evaluation	3
150177_1	Psych Evaluation	3
228468_1	Psych Evaluation	3
66170_3	Psych Evaluation	3
367707_2	Psych Evaluation	2
288865_1	Psych Evaluation	2
212198_6	Psych Evaluation	3
364710_2	Psych Evaluation	2
451872_4	Psych Evaluation	3
362138_2	Psych Evaluation	3
255211_1	Psych Evaluation	3
130147_2	Psych Evaluation	3
347782_16	Psych Evaluation	3
493913_1	Psych Evaluation	3
222259_2	Psych Evaluation	3
407812_2	Psych Evaluation	3
388341_9	Psych Evaluation	2
442075_5	Psych Evaluation	2
405015_1	Psych Evaluation	2
371297_1	Psych Evaluation	3
490632_2	Psych Evaluation	3
492357_2	Psych Evaluation	3
483858_8	Psych Evaluation	3
155221_5	Psych Evaluation	2
329601_1	Psych Evaluation	3
178735_1	Psych Evaluation	3
263981_1	Psych Evaluation	3
288865_2	Psych Evaluation	2
124959_2	Psych Evaluation	3
455326_12	Psych Evaluation	3
155962_3	Psych Evaluation	3
325130_13	Psych Evaluation	3
256851_3	Psych Evaluation	1
42275_4	Psych Evaluation	2
289993_1	Psych Evaluation	3
471215_35	Psych Evaluation	3
241871_16	Psych Evaluation	3
483395_10	Psych Evaluation	1
122566_2	Psych Evaluation	3
293804_2	Psych Evaluation	1
433693_12	Psych Evaluation	3
111814_2	Psych Evaluation	3
315990_18	Psych Evaluation	1
345453_8	Psych Evaluation	1
148190_2	Psych Evaluation	3
360407_1	Psych Evaluation	3
491591_7	Psych Evaluation	3
326242_6	Psych Evaluation	2
346515_5	Psych Evaluation	2
146387_1	Psych Evaluation	3
65247_5	Psych Evaluation	2
237274_15	Psych Evaluation	3
455474_5	Psych Evaluation	3
162428_11	Psych Evaluation	2
488448_2	Psych Evaluation	3
307750_2	Psych Evaluation	3
481603_1	Psych Evaluation	3
372609_6	Psych Evaluation	3
419761_4	Psych Evaluation	3
152760_16	Psych Evaluation	2
500565_15	Psych Evaluation	3
30986_5	Psych Evaluation	3
213650_1	Psych Evaluation	3
464294_10	Psych Evaluation	3
431174_2	Psych Evaluation	3
80640_11	Psych Evaluation	3
248425_1	Psych Evaluation	3
124902_1	Psych Evaluation	2
263844_1	Psych Evaluation	1
424721_3	Psych Evaluation	2
60229_4	Psych Evaluation	3
90416_1	Psych Evaluation	3
180801_1	Psych Evaluation	3
473746_12	Psych Evaluation	3
476024_13	Psych Evaluation	3
270545_13	Psych Evaluation	3
437832_9	Psych Evaluation	3
48128_4	Psych Evaluation	1
349482_1	Psych Evaluation	3
290833_2	Psych Evaluation	3
246995_6	Psych Evaluation	2
183009_8	Psych Evaluation	1
231481_8	Psych Evaluation	3
471959_2	Psych Evaluation	3
174523_1	Psych Evaluation	3
397180_1	Psych Evaluation	3
134597_2	Psych Evaluation	3
61541_3	Psych Evaluation	3
336906_5	Psych Evaluation	3
425547_1	Psych Evaluation	3
480936_4	Psych Evaluation	2
434425_4	Psych Evaluation	3
345720_4	Psych Evaluation	3
415975_3	Psych Evaluation	3
214511_2	Psych Evaluation	3
8595_1	Psych Evaluation	3
447595_11	Psych Evaluation	2
403719_2	Psych Evaluation	3
218934_1	Psych Evaluation	3
284442_1	Psych Evaluation	2
163961_8	Psych Evaluation	3
443458_19	Psych Evaluation	2
351399_13	Psych Evaluation	2
218893_2	Psych Evaluation	2
33791_2	Psych Evaluation	3
161169_7	Psych Evaluation	1
134360_4	Psych Evaluation	2
86305_7	Psych Evaluation	2
31820_7	Psych Evaluation	2
140355_9	Psych Evaluation	3
438845_1	Psych Evaluation	3
88542_5	Psych Evaluation	2
67936_1	Psych Evaluation	2
34401_10	Psych Evaluation	3
408714_28	Psych Evaluation	1
165015_16	Psych Evaluation	1
90549_4	Psych Evaluation	3
136742_13	Psych Evaluation	1
11223_2	Psych Evaluation	1
329299_2	Psych Evaluation	2
271401_1	Psych Evaluation	2
484740_11	Psych Evaluation	3
387677_12	Psych Evaluation	3
282575_4	Psych Evaluation	3
223290_8	Psych Evaluation	1
137816_3	Psych Evaluation	2
491018_6	Psych Evaluation	3
95151_2	Psych Evaluation	1
345784_7	Psych Evaluation	3
466892_1	Psych Evaluation	2
150672_1	Psych Evaluation	3
408338_26	Psych Evaluation	1
458085_3	Psych Evaluation	1
251940_1	Psych Evaluation	3
453466_1	Psych Evaluation	3
359526_6	Psych Evaluation	3
372609_8	Psych Evaluation	1
72424_4	Psych Evaluation	2
345453_10	Psych Evaluation	2
454961_10	Psych Evaluation	3
284372_4	Psych Evaluation	3
175360_1	Psych Evaluation	2
164803_4	Psych Evaluation	2
218029_3	Psych Evaluation	2
451761_13	Psych Evaluation	1
67886_1	Psych Evaluation	3
464655_3	Psych Evaluation	3
475487_1	Psych Evaluation	3
11223_3	Psych Evaluation	1
452040_1	Psych Evaluation	3
277820_2	Psych Evaluation	2
498588_1	Psych Evaluation	3
369663_1	Psych Evaluation	2
179523_3	Psych Evaluation	3
462148_6	Psych Evaluation	2
135232_1	Psych Evaluation	2
398972_14	Psych Evaluation	1
452936_1	Psych Evaluation	2
296335_3	Psych Evaluation	3
273167_6	Psych Evaluation	2
37620_1	Psych Evaluation	3
434363_1	Psych Evaluation	3
320829_1	Psych Evaluation	3
46461_5	Psych Evaluation	3
396364_2	Psych Evaluation	3
339593_6	Psych Evaluation	2
384595_3	Psych Evaluation	3
366997_4	Psych Evaluation	1
101545_1	Psych Evaluation	2
31547_8	Psych Evaluation	2
494762_6	Psych Evaluation	3
279794_1	Psych Evaluation	3
454961_12	Psych Evaluation	3
140396_4	Psych Evaluation	3
380592_6	Psych Evaluation	1
345038_7	Psych Evaluation	2
340266_2	Psych Evaluation	3
379412_2	Psych Evaluation	2
460972_3	Psych Evaluation	2
14918_2	Psych Evaluation	3
8802_5	Psych Evaluation	1
21250_5	Psych Evaluation	3
389079_13	Psych Evaluation	1
435757_9	Psych Evaluation	1
437193_3	Psych Evaluation	1
351153_36	Psych Evaluation	3
134075_4	Psych Evaluation	3
366930_4	Psych Evaluation	2
202053_2	Psych Evaluation	3
426816_7	Psych Evaluation	1
362149_4	Psych Evaluation	3
261209_3	Psych Evaluation	1
414017_3	Psych Evaluation	2
113016_2	Psych Evaluation	3
246939_2	Psych Evaluation	3
271403_6	Psych Evaluation	3
464758_3	Psych Evaluation	3
9572_1	Psych Evaluation	1
451657_4	Psych Evaluation	3
75140_1	Psych Evaluation	3
438644_2	Psych Evaluation	3
207187_2	Psych Evaluation	2
398266_4	Psych Evaluation	2
147088_8	Psych Evaluation	3
464719_3	Psych Evaluation	3
475317_7	Psych Evaluation	3
151966_2	Psych Evaluation	3
318433_16	Psych Evaluation	3
40031_1	Psych Evaluation	3
453649_4	Psych Evaluation	3
324715_3	Psych Evaluation	2
97490_4	Psych Evaluation	3
401446_1	Psych Evaluation	3
196017_15	Psych Evaluation	3
457287_3	Psych Evaluation	3
178974_8	Psych Evaluation	3
348639_1	Psych Evaluation	3
393065_1	Psych Evaluation	3
366769_48	Psych Evaluation	3
381235_8	Psych Evaluation	3
434467_6	Psych Evaluation	2
298777_2	Psych Evaluation	3
28909_1	Psych Evaluation	2
468471_2	Psych Evaluation	2
494154_3	Psych Evaluation	2
87193_3	Psych Evaluation	2
83761_1	Psych Evaluation	2
435851_8	Psych Evaluation	2
135658_1	Psych Evaluation	2
406557_6	Psych Evaluation	3
318034_17	Psych Evaluation	1
435729_9	Psych Evaluation	2
487089_1	Psych Evaluation	3
445445_2	Psych Evaluation	3
75536_1	Psych Evaluation	2
173407_1	Psych Evaluation	2
131569_3	Psych Evaluation	3
438622_4	Psych Evaluation	3
32289_12	Psych Evaluation	3
58184_2	Psych Evaluation	3
277839_10	Psych Evaluation	1
463651_1	Psych Evaluation	3
259824_1	Psych Evaluation	3
43182_1	Psych Evaluation	1
350976_1	Psych Evaluation	3
187703_4	Psych Evaluation	2
475175_5	Psych Evaluation	3
109593_3	Psych Evaluation	2
188213_25	Psych Evaluation	3
499345_16	Psych Evaluation	3
246681_1	Psych Evaluation	3
353329_1	Psych Evaluation	3
152650_4	Psych Evaluation	3
318981_10	Psych Evaluation	2
230367_1	Psych Evaluation	3
437081_2	Psych Evaluation	3
471183_1	Psych Evaluation	3
209134_1	Psych Evaluation	3
275159_6	Psych Evaluation	1
122096_1	Psych Evaluation	2
411779_3	Psych Evaluation	3
210487_1	Psych Evaluation	3
292436_1	Psych Evaluation	3
298081_13	Psych Evaluation	3
395201_2	Psych Evaluation	1
134075_5	Psych Evaluation	3
350883_11	Psych Evaluation	1
460205_7	Psych Evaluation	2
8802_8	Psych Evaluation	1
225033_11	Psych Evaluation	1
372509_16	Psych Evaluation	3
316209_8	Psych Evaluation	3
460430_3	Psych Evaluation	3
486425_5	Psych Evaluation	3
170064_1	Psych Evaluation	2
242872_1	Psych Evaluation	2
11965_9	Psych Evaluation	3
410970_7	Psych Evaluation	3
418079_10	Psych Evaluation	2
337751_18	Psych Evaluation	3
426407_1	Psych Evaluation	3
77927_3	Psych Evaluation	2
453638_3	Psych Evaluation	3
17752_4	Psych Evaluation	3
110997_1	Psych Evaluation	3
241782_1	Psych Evaluation	3
364704_2	Psych Evaluation	3
319117_9	Psych Evaluation	3
197842_4	Psych Evaluation	3
92627_5	Psych Evaluation	3
270506_3	Psych Evaluation	3
57120_3	Psych Evaluation	3
348216_20	Psych Evaluation	3
356523_6	Psych Evaluation	2
465309_4	Psych Evaluation	2
158905_2	Psych Evaluation	2
357344_5	Psych Evaluation	2
246681_2	Psych Evaluation	3
314351_5	Psych Evaluation	1
382695_2	Psych Evaluation	3
423066_5	Psych Evaluation	2
359909_8	Psych Evaluation	2
152125_35	Psych Evaluation	3
459359_3	Psych Evaluation	2
153525_2	Psych Evaluation	3
172622_13	Psych Evaluation	3
491936_7	Psych Evaluation	2
496337_3	Psych Evaluation	3
364506_15	Psych Evaluation	2
382970_8	Psych Evaluation	1
425208_6	Psych Evaluation	2
489342_5	Psych Evaluation	2
96265_4	Psych Evaluation	1
36489_6	Psych Evaluation	1
14918_4	Psych Evaluation	3
166327_14	Psych Evaluation	3
332104_5	Psych Evaluation	2
427114_13	Psych Evaluation	1
417717_13	Psych Evaluation	2
86000_8	Psych Evaluation	3
424067_8	Psych Evaluation	3
36753_3	Psych Evaluation	1
365733_8	Psych Evaluation	3
442616_17	Psych Evaluation	1
93096_8	Psych Evaluation	3
489982_19	Psych Evaluation	3
293321_6	Psych Evaluation	2
360268_13	Psych Evaluation	2
357344_7	Psych Evaluation	2
316593_1	Psych Evaluation	2
178783_23	Psych Evaluation	1
344448_1	Psych Evaluation	2
413493_2	Psych Evaluation	3
425648_4	Psych Evaluation	2
130362_1	Psych Evaluation	2
494467_2	Psych Evaluation	2
14918_7	Psych Evaluation	3
28781_13	Psych Evaluation	3
16825_3	Psych Evaluation	1
421905_8	Psych Evaluation	3
479179_5	Psych Evaluation	2
345784_10	Psych Evaluation	2
131063_4	Psych Evaluation	3
238006_1	Psych Evaluation	3
426437_4	Psych Evaluation	2
222465_5	Psych Evaluation	3
453031_2	Psych Evaluation	2
115256_1	Psych Evaluation	2
501837_1	Psych Evaluation	3
40996_4	Psych Evaluation	3
238859_1	Psych Evaluation	3
91727_3	Psych Evaluation	3
441249_1	Psych Evaluation	3
343343_39	Psych Evaluation	3
239415_4	Psych Evaluation	3
445384_2	Psych Evaluation	3
127163_2	Psych Evaluation	2
97489_4	Psych Evaluation	2
228540_1	Psych Evaluation	2
383600_4	Psych Evaluation	3
475330_3	Psych Evaluation	2
392693_9	Psych Evaluation	2
367172_9	Psych Evaluation	2
299385_4	Psych Evaluation	2
468396_6	Psych Evaluation	2
9572_5	Psych Evaluation	3
500274_2	Psych Evaluation	3
266357_24	Psych Evaluation	3
141471_1	Psych Evaluation	3
153265_2	Psych Evaluation	2
471210_1	Psych Evaluation	3
99272_3	Psych Evaluation	2
154389_6	Psych Evaluation	2
497013_4	Psych Evaluation	1
91727_4	Psych Evaluation	3
228860_2	Psych Evaluation	2
328254_8	Psych Evaluation	2
43705_7	Psych Evaluation	2
197132_4	Psych Evaluation	1
31544_1	Psych Evaluation	2
8802_10	Psych Evaluation	1
357344_9	Psych Evaluation	2
499531_6	Psych Evaluation	2
366769_57	Psych Evaluation	3
282123_2	Psych Evaluation	3
20491_5	Psych Evaluation	3
106327_5	Psych Evaluation	2
10785_1	Psych Evaluation	3
48126_1	Psych Evaluation	3
177808_11	Psych Evaluation	2
433861_5	Psych Evaluation	3
62801_8	Psych Evaluation	2
458916_13	Psych Evaluation	1
83900_9	Psych Evaluation	3
336854_1	Psych Evaluation	2
427488_1	Psych Evaluation	2
296547_4	Psych Evaluation	1
442616_19	Psych Evaluation	2
321412_9	Psych Evaluation	3
193859_8	Psych Evaluation	3
475500_11	Psych Evaluation	2
25690_2	Psych Evaluation	2
337523_8	Psych Evaluation	2
447047_3	Psych Evaluation	2
423325_14	Psych Evaluation	1
229247_3	Psych Evaluation	3
110475_1	Psych Evaluation	3
409477_9	Psych Evaluation	3
272145_1	Psych Evaluation	3
452543_8	Psych Evaluation	3
281794_5	Psych Evaluation	2
173051_4	Psych Evaluation	3
52472_9	Psych Evaluation	2
252527_15	Psych Evaluation	1
181512_3	Psych Evaluation	3
4_1	Psych Evaluation	2
163890_9	Psych Evaluation	2
220924_3	Psych Evaluation	3
56038_1	Psych Evaluation	3
406315_3	Psych Evaluation	2
490759_2	Psych Evaluation	1
381731_1	Psych Evaluation	1
202062_5	Psych Evaluation	2
367459_5	Psych Evaluation	2
436604_3	Psych Evaluation	3
9572_6	Psych Evaluation	1
68328_1	Psych Evaluation	2
106096_1	Psych Evaluation	3
411912_2	Psych Evaluation	2
190852_1	Psych Evaluation	3
357316_12	Psych Evaluation	2
99227_2	Psych Evaluation	3
216602_7	Psych Evaluation	3
133503_27	Psych Evaluation	1
110097_7	Psych Evaluation	2
468943_4	Psych Evaluation	2
279789_2	Psych Evaluation	1
333912_1	Psych Evaluation	3
395072_2	Psych Evaluation	2
472124_1	Psych Evaluation	3
485963_2	Psych Evaluation	2
346246_3	Psych Evaluation	3
462521_2	Psych Evaluation	2
382213_2	Psych Evaluation	1
52152_4	Psych Evaluation	1
98422_2	Psych Evaluation	3
351501_10	Psych Evaluation	2
460156_5	Psych Evaluation	2
323156_7	Psych Evaluation	2
235276_5	Psych Evaluation	2
447047_4	Psych Evaluation	2
496282_7	Psych Evaluation	2
236929_6	Psych Evaluation	2
436371_2	Psych Evaluation	3
120277_7	Psych Evaluation	2
122258_5	Psych Evaluation	3
11524_1	Psych Evaluation	3
97473_9	Psych Evaluation	2
208762_1	Psych Evaluation	3
342995_5	Psych Evaluation	4
82742_1	Psych Evaluation	3
184691_3	Psych Evaluation	3
477843_2	Psych Evaluation	3
88611_11	Psych Evaluation	3
330502_7	Psych Evaluation	1
361533_4	Psych Evaluation	2
143799_2	Psych Evaluation	3
134143_15	Psych Evaluation	2
420881_1	Psych Evaluation	2
342342_4	Psych Evaluation	2
27680_3	Psych Evaluation	4
153852_6	Psych Evaluation	3
302135_1	Psych Evaluation	2
497607_1	Psych Evaluation	3
474175_2	Psych Evaluation	3
319126_21	Psych Evaluation	1
493619_8	Psych Evaluation	2
135964_1	Psych Evaluation	2
228118_26	Psych Evaluation	1
209828_4	Psych Evaluation	3
419585_4	Psych Evaluation	1
19324_2	Psych Evaluation	1
421995_8	Psych Evaluation	2
90626_2	Psych Evaluation	3
431942_10	Psych Evaluation	2
368187_2	Psych Evaluation	3
168170_2	Psych Evaluation	2
36799_2	Psych Evaluation	2
283224_1	Psych Evaluation	2
341750_2	Psych Evaluation	3
462269_4	Psych Evaluation	2
139956_8	Psych Evaluation	3
150159_10	Psych Evaluation	2
293117_2	Psych Evaluation	3
450346_9	Psych Evaluation	2
421252_6	Psych Evaluation	3
448010_2	Psych Evaluation	3
424795_3	Psych Evaluation	2
443432_7	Psych Evaluation	2
433864_5	Psych Evaluation	2
282121_3	Psych Evaluation	1
337523_9	Psych Evaluation	2
488667_5	Psych Evaluation	3
474175_3	Psych Evaluation	3
379793_1	Psych Evaluation	3
497897_15	Psych Evaluation	2
35121_6	Psych Evaluation	3
26249_5	Psych Evaluation	1
223468_6	Psych Evaluation	2
71237_3	Psych Evaluation	2
489988_3	Psych Evaluation	1
238891_3	Psych Evaluation	2
465247_12	Psych Evaluation	3
141722_1	Psych Evaluation	3
302135_3	Psych Evaluation	2
419437_1	Psych Evaluation	2
204795_1	Psych Evaluation	3
27614_11	Psych Evaluation	2
349696_1	Psych Evaluation	3
21023_2	Psych Evaluation	2
386096_3	Psych Evaluation	2
6845_9	Psych Evaluation	1
313934_19	Psych Evaluation	3
375694_18	Psych Evaluation	1
216336_32	Psych Evaluation	1
52152_5	Psych Evaluation	1
13113_1	Psych Evaluation	3
246961_2	Psych Evaluation	2
437052_13	Psych Evaluation	3
354747_5	Psych Evaluation	2
22324_18	Psych Evaluation	3
34427_4	Psych Evaluation	2
499864_13	Psych Evaluation	2
225233_5	Psych Evaluation	2
1532_1	Psych Evaluation	2
456536_20	Psych Evaluation	3
153491_1	Psych Evaluation	3
284823_7	Psych Evaluation	1
202062_7	Psych Evaluation	2
19324_8	Psych Evaluation	1
343933_3	Psych Evaluation	2
335448_1	Psych Evaluation	2
131769_2	Psych Evaluation	2
461209_2	Psych Evaluation	2
382213_4	Psych Evaluation	2
401865_4	Psych Evaluation	3
238163_13	Psych Evaluation	1
438756_2	Psych Evaluation	3
450915_6	Psych Evaluation	2
181204_1	Psych Evaluation	2
72702_2	Psych Evaluation	3
202062_8	Psych Evaluation	2
455752_4	Psych Evaluation	2
247638_2	Psych Evaluation	2
360070_2	Psych Evaluation	3
19324_10	Psych Evaluation	2
163108_19	Psych Evaluation	1
131769_3	Psych Evaluation	2
458595_13	Psych Evaluation	2
179981_1	Psych Evaluation	2
244068_1	Psych Evaluation	1
225205_2	Psych Evaluation	3
195465_3	Psych Evaluation	1
190230_17	Psych Evaluation	3
311763_4	Psych Evaluation	3
390257_6	Psych Evaluation	3
353171_11	Psych Evaluation	3
405415_2	Psych Evaluation	3
40772_1	Psych Evaluation	2
475115_1	Psych Evaluation	3
444296_2	Psych Evaluation	2
478513_6	Psych Evaluation	3
99838_2	Psych Evaluation	2
8401_2	Psych Evaluation	1
441272_1	Psych Evaluation	1
183864_4	Psych Evaluation	3
443549_2	Psych Evaluation	1
123179_9	Psych Evaluation	1
443677_1	Psych Evaluation	2
22583_8	Psych Evaluation	2
478513_7	Psych Evaluation	3
455022_28	Psych Evaluation	1
182143_9	Psych Evaluation	1
491069_1	Psych Evaluation	3
236929_12	Psych Evaluation	2
496470_2	Psych Evaluation	3
23905_16	Psych Evaluation	1
89014_5	Psych Evaluation	3
83655_2	Psych Evaluation	3
12672_1	Psych Evaluation	3
96777_3	Psych Evaluation	3
485989_2	Psych Evaluation	2
118532_9	Psych Evaluation	1
191801_3	Psych Evaluation	2
266357_34	Psych Evaluation	3
209588_17	Psych Evaluation	2
230759_7	Psych Evaluation	2
399060_11	Psych Evaluation	2
358027_3	Psych Evaluation	2
185107_4	Psych Evaluation	1
444159_24	Psych Evaluation	3
468526_1	Psych Evaluation	1
339476_3	Psych Evaluation	2
347517_4	Psych Evaluation	2
272815_9	Psych Evaluation	2
491241_10	Psych Evaluation	3
175983_2	Psych Evaluation	2
386384_4	Psych Evaluation	2
175083_2	Psych Evaluation	3
398259_6	Psych Evaluation	2
20136_2	Psych Evaluation	2
420639_1	Psych Evaluation	2
383142_6	Psych Evaluation	3
55963_8	Psych Evaluation	2
201941_3	Psych Evaluation	1
262803_1	Psych Evaluation	2
147059_4	Psych Evaluation	2
455752_5	Psych Evaluation	2
499329_11	Psych Evaluation	3
446333_10	Psych Evaluation	2
497897_22	Psych Evaluation	1
487492_6	Psych Evaluation	3
453741_7	Psych Evaluation	2
306189_2	Psych Evaluation	1
163108_20	Psych Evaluation	1
442075_6	Psych Evaluation	3
38205_5	Psych Evaluation	2
223990_8	Psych Evaluation	3
411892_2	Psych Evaluation	2
34751_6	Psych Evaluation	2
195061_1	Psych Evaluation	1
308331_25	Psych Evaluation	1
109979_2	Psych Evaluation	3
111454_1	Psych Evaluation	1
465255_5	Psych Evaluation	2
395695_3	Psych Evaluation	3
282360_1	Psych Evaluation	2
34867_3	Psych Evaluation	3
30973_4	Psych Evaluation	1
278450_20	Psych Evaluation	2
32888_2	Psych Evaluation	3
315585_2	Psych Evaluation	2
199746_2	Psych Evaluation	3
283307_2	Psych Evaluation	2
195092_1	Psych Evaluation	2
21412_7	Psych Evaluation	3
422416_9	Psych Evaluation	2
451291_9	Psych Evaluation	3
183095_2	Psych Evaluation	3
490653_2	Psych Evaluation	3
429141_3	Psych Evaluation	3
253638_7	Psych Evaluation	2
388842_24	Psych Evaluation	1
236929_13	Psych Evaluation	2
92633_11	Psych Evaluation	3
497827_7	Psych Evaluation	2
204772_16	Psych Evaluation	3
197132_5	Psych Evaluation	2
5060_1	Psych Evaluation	2
144128_5	Psych Evaluation	3
498545_6	Psych Evaluation	2
438799_3	Psych Evaluation	3
226730_13	Psych Evaluation	1
253980_2	Psych Evaluation	3
121767_2	Psych Evaluation	1
274772_8	Psych Evaluation	1
116450_1	Psych Evaluation	1
370004_8	Psych Evaluation	3
235056_2	Psych Evaluation	1
183385_1	Psych Evaluation	2
45967_2	Psych Evaluation	2
44353_9	Psych Evaluation	1
474979_6	Psych Evaluation	1
404247_4	Psych Evaluation	2
80634_4	Psych Evaluation	3
37306_20	Psych Evaluation	3
494848_4	Psych Evaluation	3
495363_4	Psych Evaluation	2
147766_1	Psych Evaluation	2
401884_4	Psych Evaluation	2
228540_3	Psych Evaluation	2
105546_6	Psych Evaluation	2
245308_5	Psych Evaluation	3
77365_9	Psych Evaluation	2
40772_2	Psych Evaluation	2
171121_10	Psych Evaluation	3
271981_9	Psych Evaluation	3
365131_7	Psych Evaluation	2
254869_4	Psych Evaluation	3
387406_8	Psych Evaluation	3
331217_1	Psych Evaluation	3
411695_15	Psych Evaluation	2
307705_5	Psych Evaluation	3
418550_25	Psych Evaluation	3
19324_14	Psych Evaluation	1
234882_7	Psych Evaluation	3
458244_17	Psych Evaluation	1
271981_10	Psych Evaluation	3
148563_1	Psych Evaluation	3
456519_4	Psych Evaluation	2
78730_1	Psych Evaluation	3
363609_9	Psych Evaluation	2
240383_1	Psych Evaluation	3
361769_4	Psych Evaluation	2
429411_2	Psych Evaluation	3
95643_4	Psych Evaluation	2
368905_2	Psych Evaluation	2
497034_12	Psych Evaluation	2
324724_1	Psych Evaluation	3
442580_7	Psych Evaluation	2
495997_1	Psych Evaluation	4
440048_1	Psych Evaluation	3
63815_1	Psych Evaluation	4
37566_1	Psych Evaluation	4
255266_1	Psych Evaluation	3
391934_1	Psych Evaluation	3
25740_1	Psych Evaluation	3
488822_1	Psych Evaluation	3
432437_1	Psych Evaluation	4
271392_1	Psych Evaluation	3
485404_1	Psych Evaluation	4
391706_1	Psych Evaluation	3
392567_1	Psych Evaluation	4
449694_1	Psych Evaluation	3
431325_2	Psych Evaluation	3
417268_1	Psych Evaluation	3
484084_1	Psych Evaluation	3
359952_1	Psych Evaluation	4
50844_1	Psych Evaluation	3
114902_1	Psych Evaluation	3
250397_1	Psych Evaluation	3
285856_2	Psych Evaluation	3
485910_2	Psych Evaluation	3
480623_1	Psych Evaluation	4
155091_1	Psych Evaluation	3
409923_1	Psych Evaluation	3
439112_1	Psych Evaluation	4
453972_1	Psych Evaluation	3
476788_1	Psych Evaluation	4
77710_1	Psych Evaluation	4
397901_1	Psych Evaluation	3
352280_1	Psych Evaluation	3
473297_1	Psych Evaluation	3
462596_1	Psych Evaluation	4
434899_1	Psych Evaluation	4
258385_3	Psych Evaluation	4
499643_1	Psych Evaluation	3
412534_1	Psych Evaluation	3
262979_1	Psych Evaluation	3
445622_1	Psych Evaluation	3
459926_1	Psych Evaluation	4
146636_1	Psych Evaluation	3
151311_1	Psych Evaluation	3
131525_1	Psych Evaluation	3
475576_1	Psych Evaluation	3
489596_1	Psych Evaluation	4
430827_3	Psych Evaluation	3
479639_1	Psych Evaluation	4
409272_1	Psych Evaluation	3
267345_1	Psych Evaluation	3
431320_1	Psych Evaluation	3
204142_1	Psych Evaluation	3
451468_1	Psych Evaluation	3
27120_1	Psych Evaluation	3
423855_1	Psych Evaluation	4
208169_1	Psych Evaluation	3
238353_1	Psych Evaluation	3
34173_1	Psych Evaluation	3
125710_1	Psych Evaluation	3
439074_1	Psych Evaluation	4
144171_1	Psych Evaluation	4
260409_1	Psych Evaluation	4
210346_1	Psych Evaluation	3
481844_2	Psych Evaluation	4
433605_1	Psych Evaluation	4
103473_1	Psych Evaluation	3
449086_1	Psych Evaluation	4
154788_2	Psych Evaluation	3
354665_1	Psych Evaluation	3
316014_2	Psych Evaluation	4
404125_1	Psych Evaluation	4
275585_1	Psych Evaluation	4
8660_1	Psych Evaluation	4
464222_1	Psych Evaluation	3
829_1	Psych Evaluation	3
420244_1	Psych Evaluation	4
443966_1	Psych Evaluation	3
396304_1	Psych Evaluation	3
379742_1	Psych Evaluation	3
419201_1	Psych Evaluation	3
440653_1	Psych Evaluation	4
468171_1	Psych Evaluation	3
397901_3	Psych Evaluation	4
140848_1	Psych Evaluation	4
162008_1	Psych Evaluation	3
411180_1	Psych Evaluation	4
452495_1	Psych Evaluation	3
72857_1	Psych Evaluation	3
467055_1	Psych Evaluation	3
275092_1	Psych Evaluation	3
253744_1	Psych Evaluation	3
381241_1	Psych Evaluation	4
372509_2	Psych Evaluation	3
490174_2	Psych Evaluation	3
155670_1	Psych Evaluation	3
450380_1	Psych Evaluation	3
468171_2	Psych Evaluation	3
366458_1	Psych Evaluation	4
10658_1	Psych Evaluation	3
107233_1	Psych Evaluation	3
401430_1	Psych Evaluation	3
467427_1	Psych Evaluation	3
416276_1	Psych Evaluation	3
474803_1	Psych Evaluation	3
357050_1	Psych Evaluation	3
156992_1	Psych Evaluation	4
492558_1	Psych Evaluation	3
408245_1	Psych Evaluation	3
443349_1	Psych Evaluation	2
413521_1	Psych Evaluation	3
404197_1	Psych Evaluation	3
156976_1	Psych Evaluation	4
264115_1	Psych Evaluation	3
389738_5	Psych Evaluation	3
94825_2	Psych Evaluation	4
90520_2	Psych Evaluation	3
361547_3	Psych Evaluation	3
453710_2	Psych Evaluation	3
221227_1	Psych Evaluation	4
433608_2	Psych Evaluation	4
198291_1	Psych Evaluation	4
402200_2	Psych Evaluation	3
88525_1	Psych Evaluation	3
346538_1	Psych Evaluation	3
492801_1	Psych Evaluation	4
134956_1	Psych Evaluation	3
297463_1	Psych Evaluation	3
458027_1	Psych Evaluation	4
446298_1	Psych Evaluation	3
467272_1	Psych Evaluation	3
382755_1	Psych Evaluation	3
425483_1	Psych Evaluation	4
152624_1	Psych Evaluation	4
499478_2	Psych Evaluation	3
164695_1	Psych Evaluation	4
370336_1	Psych Evaluation	3
494343_1	Psych Evaluation	3
427756_1	Psych Evaluation	3
440055_1	Psych Evaluation	4
452393_1	Psych Evaluation	3
453710_3	Psych Evaluation	3
439700_2	Psych Evaluation	4
37192_1	Psych Evaluation	4
486634_1	Psych Evaluation	4
482691_1	Psych Evaluation	3
139320_1	Psych Evaluation	4
440080_1	Psych Evaluation	3
405115_1	Psych Evaluation	3
350883_1	Psych Evaluation	3
475591_1	Psych Evaluation	3
26128_1	Psych Evaluation	3
356306_1	Psych Evaluation	3
478950_2	Psych Evaluation	3
354265_1	Psych Evaluation	3
448633_1	Psych Evaluation	3
409897_1	Psych Evaluation	3
275558_1	Psych Evaluation	4
208169_2	Psych Evaluation	4
386102_1	Psych Evaluation	4
264886_1	Psych Evaluation	3
463381_1	Psych Evaluation	3
474301_1	Psych Evaluation	3
458855_1	Psych Evaluation	4
439399_3	Psych Evaluation	3
494234_1	Psych Evaluation	4
208502_3	Psych Evaluation	4
459372_1	Psych Evaluation	4
413323_1	Psych Evaluation	3
228853_1	Psych Evaluation	4
485910_3	Psych Evaluation	4
346544_1	Psych Evaluation	3
379742_2	Psych Evaluation	3
291834_1	Psych Evaluation	3
347633_1	Psych Evaluation	4
487811_1	Psych Evaluation	3
449521_3	Psych Evaluation	3
127840_1	Psych Evaluation	3
426085_1	Psych Evaluation	4
479498_1	Psych Evaluation	4
142731_1	Psych Evaluation	4
493885_1	Psych Evaluation	3
378841_1	Psych Evaluation	4
455222_2	Psych Evaluation	3
458543_1	Psych Evaluation	3
451468_2	Psych Evaluation	3
103066_2	Psych Evaluation	3
38112_1	Psych Evaluation	3
447629_1	Psych Evaluation	1
409276_2	Psych Evaluation	3
308849_1	Psych Evaluation	4
378841_2	Psych Evaluation	4
487688_1	Psych Evaluation	3
459161_1	Psych Evaluation	3
453710_4	Psych Evaluation	3
124228_3	Psych Evaluation	3
424604_1	Psych Evaluation	3
346198_1	Psych Evaluation	3
486486_1	Psych Evaluation	3
284328_1	Psych Evaluation	3
486442_3	Psych Evaluation	3
439794_1	Psych Evaluation	3
435594_1	Psych Evaluation	4
262623_1	Psych Evaluation	3
486492_2	Psych Evaluation	3
373369_1	Psych Evaluation	3
264886_2	Psych Evaluation	3
401207_1	Psych Evaluation	3
412360_3	Psych Evaluation	4
459155_1	Psych Evaluation	4
460925_2	Psych Evaluation	3
422064_1	Psych Evaluation	3
448011_1	Psych Evaluation	3
286275_1	Psych Evaluation	3
484366_3	Psych Evaluation	3
471719_1	Psych Evaluation	4
340145_1	Psych Evaluation	4
22307_1	Psych Evaluation	3
457234_1	Psych Evaluation	4
488261_2	Psych Evaluation	4
268316_1	Psych Evaluation	3
438488_1	Psych Evaluation	4
397695_1	Psych Evaluation	4
461789_1	Psych Evaluation	4
258385_4	Psych Evaluation	4
139130_1	Psych Evaluation	4
343093_3	Psych Evaluation	4
439222_2	Psych Evaluation	3
457414_2	Psych Evaluation	3
222654_7	Psych Evaluation	3
284325_1	Psych Evaluation	3
339400_3	Psych Evaluation	3
272855_1	Psych Evaluation	4
394674_2	Psych Evaluation	4
309365_1	Psych Evaluation	4
30728_1	Psych Evaluation	3
489052_1	Psych Evaluation	4
129321_1	Psych Evaluation	3
461600_1	Psych Evaluation	4
404835_1	Psych Evaluation	3
112216_1	Psych Evaluation	3
375051_1	Psych Evaluation	3
486286_1	Psych Evaluation	4
159434_2	Psych Evaluation	1
399797_1	Psych Evaluation	3
19908_1	Psych Evaluation	4
412360_4	Psych Evaluation	4
201220_1	Psych Evaluation	3
356373_4	Psych Evaluation	3
194749_2	Psych Evaluation	3
446608_1	Psych Evaluation	3
374903_1	Psych Evaluation	3
401377_2	Psych Evaluation	4
471690_6	Psych Evaluation	3
489052_2	Psych Evaluation	4
90331_1	Psych Evaluation	4
404519_1	Psych Evaluation	3
425294_1	Psych Evaluation	4
159122_1	Psych Evaluation	3
424384_2	Psych Evaluation	4
408033_1	Psych Evaluation	3
488896_1	Psych Evaluation	3
465737_3	Psych Evaluation	4
389729_1	Psych Evaluation	4
477628_1	Psych Evaluation	3
55256_1	Psych Evaluation	4
493774_1	Psych Evaluation	3
372308_5	Psych Evaluation	4
309365_2	Psych Evaluation	4
417929_2	Psych Evaluation	3
401153_1	Psych Evaluation	4
381195_1	Psych Evaluation	3
405097_2	Psych Evaluation	3
159434_3	Psych Evaluation	3
224848_1	Psych Evaluation	3
23620_1	Psych Evaluation	3
459161_2	Psych Evaluation	3
43055_2	Psych Evaluation	3
143323_1	Psych Evaluation	3
276500_1	Psych Evaluation	4
134019_1	Psych Evaluation	4
443520_1	Psych Evaluation	4
407670_1	Psych Evaluation	3
416668_1	Psych Evaluation	3
445266_1	Psych Evaluation	4
147407_1	Psych Evaluation	3
450242_1	Psych Evaluation	3
473015_1	Psych Evaluation	4
442504_1	Psych Evaluation	3
292363_1	Psych Evaluation	3
431718_3	Psych Evaluation	3
479207_2	Psych Evaluation	4
484133_2	Psych Evaluation	3
465759_3	Psych Evaluation	4
282246_3	Psych Evaluation	4
465029_1	Psych Evaluation	2
450512_1	Psych Evaluation	2
61303_2	Psych Evaluation	3
197349_1	Psych Evaluation	2
412891_2	Psych Evaluation	4
258385_5	Psych Evaluation	4
449098_1	Psych Evaluation	4
396274_2	Psych Evaluation	3
443520_2	Psych Evaluation	3
473163_2	Psych Evaluation	3
33766_1	Psych Evaluation	4
390587_1	Psych Evaluation	3
340296_1	Psych Evaluation	3
474949_1	Psych Evaluation	3
495563_1	Psych Evaluation	3
394681_1	Psych Evaluation	3
443966_2	Psych Evaluation	4
69184_1	Psych Evaluation	3
448332_4	Psych Evaluation	4
1539_1	Psych Evaluation	4
448265_1	Psych Evaluation	4
138487_1	Psych Evaluation	3
436391_2	Psych Evaluation	4
204016_1	Psych Evaluation	4
224848_2	Psych Evaluation	3
339400_4	Psych Evaluation	4
185654_3	Psych Evaluation	3
494399_3	Psych Evaluation	3
258478_2	Psych Evaluation	3
145621_1	Psych Evaluation	3
465867_2	Psych Evaluation	3
433639_2	Psych Evaluation	4
407670_3	Psych Evaluation	3
353153_2	Psych Evaluation	4
455143_1	Psych Evaluation	3
127119_1	Psych Evaluation	3
326242_1	Psych Evaluation	4
473050_1	Psych Evaluation	3
130200_1	Psych Evaluation	3
379450_1	Psych Evaluation	3
386241_1	Psych Evaluation	3
171246_1	Psych Evaluation	3
85996_1	Psych Evaluation	3
493325_1	Psych Evaluation	3
370983_1	Psych Evaluation	4
155320_2	Psych Evaluation	4
474949_3	Psych Evaluation	3
485637_1	Psych Evaluation	3
225148_1	Psych Evaluation	4
368348_1	Psych Evaluation	3
424356_1	Psych Evaluation	4
323181_1	Psych Evaluation	3
436826_1	Psych Evaluation	3
431551_1	Psych Evaluation	3
377196_3	Psych Evaluation	4
460063_1	Psych Evaluation	4
130200_2	Psych Evaluation	3
294834_1	Psych Evaluation	3
191750_1	Psych Evaluation	3
389743_2	Psych Evaluation	4
383889_1	Psych Evaluation	3
412360_5	Psych Evaluation	3
258994_1	Psych Evaluation	3
463216_2	Psych Evaluation	3
86005_1	Psych Evaluation	4
201332_2	Psych Evaluation	4
274073_1	Psych Evaluation	3
385860_2	Psych Evaluation	3
406013_1	Psych Evaluation	4
431808_1	Psych Evaluation	4
155273_1	Psych Evaluation	4
452312_5	Psych Evaluation	4
142005_1	Psych Evaluation	2
244664_2	Psych Evaluation	3
368348_2	Psych Evaluation	3
453972_4	Psych Evaluation	3
370336_2	Psych Evaluation	3
390624_1	Psych Evaluation	4
426894_1	Psych Evaluation	4
143882_1	Psych Evaluation	3
422199_1	Psych Evaluation	3
243812_4	Psych Evaluation	3
135212_3	Psych Evaluation	3
410355_1	Psych Evaluation	4
386827_1	Psych Evaluation	3
66538_1	Psych Evaluation	3
399560_1	Psych Evaluation	3
444865_2	Psych Evaluation	2
30281_1	Psych Evaluation	3
10125_1	Psych Evaluation	3
232511_1	Psych Evaluation	3
279714_1	Psych Evaluation	3
140187_1	Psych Evaluation	4
335672_1	Psych Evaluation	4
293601_1	Psych Evaluation	3
339400_5	Psych Evaluation	4
275879_1	Psych Evaluation	3
206100_1	Psych Evaluation	3
459855_1	Psych Evaluation	3
472999_2	Psych Evaluation	4
354698_1	Psych Evaluation	3
447117_3	Psych Evaluation	3
451753_3	Psych Evaluation	3
133058_1	Psych Evaluation	3
280279_2	Psych Evaluation	4
431554_1	Psych Evaluation	3
431694_1	Psych Evaluation	3
126803_1	Psych Evaluation	3
357170_1	Psych Evaluation	4
7731_1	Psych Evaluation	4
486286_2	Psych Evaluation	4
289866_1	Psych Evaluation	3
493267_4	Psych Evaluation	3
340840_5	Psych Evaluation	4
220786_1	Psych Evaluation	3
419040_4	Psych Evaluation	3
392203_1	Psych Evaluation	3
433266_1	Psych Evaluation	3
433119_1	Psych Evaluation	4
440624_1	Psych Evaluation	4
405047_1	Psych Evaluation	3
408848_1	Psych Evaluation	4
392713_1	Psych Evaluation	3
487020_2	Psych Evaluation	4
429221_3	Psych Evaluation	3
486291_1	Psych Evaluation	3
454613_2	Psych Evaluation	3
402107_4	Psych Evaluation	4
431568_1	Psych Evaluation	3
130849_1	Psych Evaluation	4
198134_1	Psych Evaluation	4
407154_1	Psych Evaluation	4
484867_1	Psych Evaluation	3
475451_2	Psych Evaluation	3
388807_2	Psych Evaluation	3
312110_3	Psych Evaluation	3
478126_1	Psych Evaluation	4
394020_3	Psych Evaluation	4
304270_1	Psych Evaluation	3
258954_1	Psych Evaluation	3
256599_3	Psych Evaluation	4
206059_2	Psych Evaluation	3
474803_2	Psych Evaluation	3
112918_1	Psych Evaluation	3
449111_2	Psych Evaluation	3
485922_1	Psych Evaluation	4
441955_5	Psych Evaluation	4
394706_3	Psych Evaluation	3
479018_3	Psych Evaluation	3
417399_1	Psych Evaluation	4
437098_1	Psych Evaluation	4
378847_2	Psych Evaluation	4
406011_2	Psych Evaluation	3
387091_3	Psych Evaluation	3
435579_2	Psych Evaluation	3
375949_4	Psych Evaluation	4
63834_1	Psych Evaluation	3
463515_3	Psych Evaluation	3
479885_1	Psych Evaluation	3
388794_2	Psych Evaluation	3
403509_6	Psych Evaluation	3
481624_1	Psych Evaluation	3
340896_1	Psych Evaluation	4
474012_1	Psych Evaluation	3
431568_2	Psych Evaluation	4
355064_2	Psych Evaluation	3
431550_1	Psych Evaluation	3
17266_1	Psych Evaluation	3
406014_1	Psych Evaluation	3
355488_2	Psych Evaluation	3
125691_1	Psych Evaluation	3
125286_1	Psych Evaluation	4
468171_5	Psych Evaluation	3
478126_2	Psych Evaluation	3
495224_1	Psych Evaluation	4
355740_1	Psych Evaluation	4
434899_8	Psych Evaluation	4
401821_2	Psych Evaluation	3
12593_1	Psych Evaluation	3
171079_2	Psych Evaluation	3
480955_2	Psych Evaluation	4
338209_1	Psych Evaluation	3
447906_1	Psych Evaluation	4
39445_11	Psych Evaluation	3
337286_3	Psych Evaluation	4
493122_1	Psych Evaluation	3
404289_1	Psych Evaluation	3
261318_2	Psych Evaluation	3
363698_1	Psych Evaluation	3
16006_2	Psych Evaluation	3
263921_1	Psych Evaluation	3
475573_1	Psych Evaluation	4
437370_2	Psych Evaluation	3
128562_1	Psych Evaluation	3
320194_1	Psych Evaluation	3
433267_3	Psych Evaluation	3
473163_3	Psych Evaluation	3
69184_3	Psych Evaluation	4
290679_2	Psych Evaluation	4
450332_1	Psych Evaluation	4
447480_2	Psych Evaluation	4
288035_1	Psych Evaluation	3
495322_2	Psych Evaluation	3
478951_1	Psych Evaluation	4
438582_5	Psych Evaluation	3
353941_2	Psych Evaluation	4
479285_2	Psych Evaluation	3
206059_3	Psych Evaluation	4
256051_2	Psych Evaluation	3
261626_3	Psych Evaluation	3
466436_3	Psych Evaluation	2
419082_1	Psych Evaluation	4
131600_2	Psych Evaluation	3
443053_3	Psych Evaluation	3
422392_3	Psych Evaluation	4
306950_2	Psych Evaluation	4
272257_2	Psych Evaluation	3
447436_1	Psych Evaluation	3
235078_1	Psych Evaluation	3
369800_1	Psych Evaluation	3
469738_1	Psych Evaluation	3
343430_2	Psych Evaluation	3
436448_2	Psych Evaluation	4
410662_5	Psych Evaluation	4
30358_1	Psych Evaluation	3
311276_1	Psych Evaluation	3
420674_1	Psych Evaluation	3
130194_2	Psych Evaluation	4
470739_1	Psych Evaluation	3
388372_3	Psych Evaluation	3
425319_2	Psych Evaluation	4
479207_3	Psych Evaluation	4
462_3	Psych Evaluation	3
479855_3	Psych Evaluation	3
394706_5	Psych Evaluation	3
133146_3	Psych Evaluation	3
226293_1	Psych Evaluation	3
389719_1	Psych Evaluation	3
451558_2	Psych Evaluation	3
308145_1	Psych Evaluation	4
430378_2	Psych Evaluation	3
208169_6	Psych Evaluation	4
494193_2	Psych Evaluation	4
442723_2	Psych Evaluation	3
410634_1	Psych Evaluation	3
413758_2	Psych Evaluation	3
88958_1	Psych Evaluation	3
463093_1	Psych Evaluation	4
484060_4	Psych Evaluation	3
417395_1	Psych Evaluation	3
252946_2	Psych Evaluation	3
416710_2	Psych Evaluation	4
470708_2	Psych Evaluation	3
353941_3	Psych Evaluation	3
451558_3	Psych Evaluation	3
394247_2	Psych Evaluation	3
473489_2	Psych Evaluation	3
227513_5	Psych Evaluation	3
411928_5	Psych Evaluation	3
461643_1	Psych Evaluation	3
392302_3	Psych Evaluation	3
463093_2	Psych Evaluation	3
464762_1	Psych Evaluation	4
60388_1	Psych Evaluation	3
272855_3	Psych Evaluation	4
32133_1	Psych Evaluation	4
35860_1	Psych Evaluation	3
447333_1	Psych Evaluation	3
482149_1	Psych Evaluation	3
343430_3	Psych Evaluation	3
23513_2	Psych Evaluation	3
413420_3	Psych Evaluation	4
95703_1	Psych Evaluation	4
470818_1	Psych Evaluation	4
406599_3	Psych Evaluation	3
196928_2	Psych Evaluation	3
392252_5	Psych Evaluation	3
386522_1	Psych Evaluation	4
419312_2	Psych Evaluation	3
468397_1	Psych Evaluation	1
141173_4	Psych Evaluation	4
450774_3	Psych Evaluation	3
156976_3	Psych Evaluation	4
187713_2	Psych Evaluation	3
208169_7	Psych Evaluation	4
264886_4	Psych Evaluation	3
389754_3	Psych Evaluation	3
143752_1	Psych Evaluation	4
292657_1	Psych Evaluation	3
27107_1	Psych Evaluation	4
470610_11	Psych Evaluation	3
262178_2	Psych Evaluation	3
478964_2	Psych Evaluation	4
418893_1	Psych Evaluation	3
264886_5	Psych Evaluation	3
333308_1	Psych Evaluation	3
446945_2	Psych Evaluation	4
455111_2	Psych Evaluation	3
346497_2	Psych Evaluation	3
387523_1	Psych Evaluation	4
449340_5	Psych Evaluation	3
416710_3	Psych Evaluation	3
450747_1	Psych Evaluation	3
470824_4	Psych Evaluation	4
433267_4	Psych Evaluation	3
52735_1	Psych Evaluation	3
368572_1	Psych Evaluation	4
463093_3	Psych Evaluation	3
470610_12	Psych Evaluation	3
26677_1	Psych Evaluation	4
416121_1	Psych Evaluation	3
495910_1	Psych Evaluation	3
130980_1	Psych Evaluation	3
99946_1	Psych Evaluation	4
288727_1	Psych Evaluation	3
442804_1	Psych Evaluation	3
439065_3	Psych Evaluation	4
457504_1	Psych Evaluation	3
200685_3	Psych Evaluation	3
372695_1	Psych Evaluation	3
364927_5	Psych Evaluation	3
438171_7	Psych Evaluation	3
434159_3	Psych Evaluation	4
352444_1	Psych Evaluation	3
406127_6	Psych Evaluation	4
308467_1	Psych Evaluation	3
39844_1	Psych Evaluation	3
99946_2	Psych Evaluation	4
347883_1	Psych Evaluation	3
411071_2	Psych Evaluation	3
295140_1	Psych Evaluation	3
127840_2	Psych Evaluation	4
494193_3	Psych Evaluation	3
479679_2	Psych Evaluation	3
12019_1	Psych Evaluation	4
163847_6	Psych Evaluation	3
486634_3	Psych Evaluation	4
211802_1	Psych Evaluation	3
500658_1	Psych Evaluation	4
452312_9	Psych Evaluation	4
72857_3	Psych Evaluation	3
80354_2	Psych Evaluation	3
485313_1	Psych Evaluation	3
433104_1	Psych Evaluation	3
124978_3	Psych Evaluation	4
374201_2	Psych Evaluation	3
453082_2	Psych Evaluation	3
410662_7	Psych Evaluation	4
447520_1	Psych Evaluation	3
288258_1	Psych Evaluation	3
352772_3	Psych Evaluation	4
436435_4	Psych Evaluation	2
30069_2	Psych Evaluation	3
493267_11	Psych Evaluation	3
227149_1	Psych Evaluation	4
148781_1	Psych Evaluation	3
70389_1	Psych Evaluation	3
304142_1	Psych Evaluation	3
454744_3	Psych Evaluation	3
290739_4	Psych Evaluation	3
133125_4	Psych Evaluation	3
41015_1	Psych Evaluation	3
134836_1	Psych Evaluation	3
346187_2	Psych Evaluation	3
432499_7	Psych Evaluation	4
207420_2	Psych Evaluation	3
385105_2	Psych Evaluation	3
460161_1	Psych Evaluation	3
103032_2	Psych Evaluation	4
450774_4	Psych Evaluation	3
163108_1	Psych Evaluation	4
468201_1	Psych Evaluation	4
144818_1	Psych Evaluation	3
159922_1	Psych Evaluation	3
340896_2	Psych Evaluation	3
429931_3	Psych Evaluation	3
74240_4	Psych Evaluation	4
461293_6	Psych Evaluation	3
454295_3	Psych Evaluation	3
124212_1	Psych Evaluation	4
393925_1	Psych Evaluation	4
474317_2	Psych Evaluation	3
227867_1	Psych Evaluation	4
444779_1	Psych Evaluation	4
39617_1	Psych Evaluation	3
169123_1	Psych Evaluation	3
291629_1	Psych Evaluation	4
408405_1	Psych Evaluation	3
367537_4	Psych Evaluation	3
448218_1	Psych Evaluation	4
225137_2	Psych Evaluation	4
224044_1	Psych Evaluation	3
206935_1	Psych Evaluation	4
275087_1	Psych Evaluation	3
266683_7	Psych Evaluation	3
128462_1	Psych Evaluation	4
300219_1	Psych Evaluation	3
30781_6	Psych Evaluation	3
478126_4	Psych Evaluation	3
368501_2	Psych Evaluation	3
396229_1	Psych Evaluation	3
80340_2	Psych Evaluation	3
471059_2	Psych Evaluation	3
369000_2	Psych Evaluation	3
246671_2	Psych Evaluation	3
279699_5	Psych Evaluation	3
163805_1	Psych Evaluation	4
489065_1	Psych Evaluation	3
388713_4	Psych Evaluation	3
294394_3	Psych Evaluation	4
469361_1	Psych Evaluation	3
445508_2	Psych Evaluation	4
442417_1	Psych Evaluation	4
477734_1	Psych Evaluation	4
186651_1	Psych Evaluation	3
483219_2	Psych Evaluation	3
339400_7	Psych Evaluation	3
423022_3	Psych Evaluation	3
33039_4	Psych Evaluation	3
114874_1	Psych Evaluation	3
387092_3	Psych Evaluation	3
312877_2	Psych Evaluation	3
257717_1	Psych Evaluation	4
410355_6	Psych Evaluation	3
392209_2	Psych Evaluation	3
497514_2	Psych Evaluation	4
432788_1	Psych Evaluation	4
356685_2	Psych Evaluation	4
340870_2	Psych Evaluation	3
488570_2	Psych Evaluation	3
495942_1	Psych Evaluation	4
107761_1	Psych Evaluation	4
259815_6	Psych Evaluation	3
422888_1	Psych Evaluation	3
246799_8	Psych Evaluation	3
473184_10	Psych Evaluation	4
312877_3	Psych Evaluation	4
405843_1	Psych Evaluation	3
494103_1	Psych Evaluation	4
476523_4	Psych Evaluation	3
76435_3	Psych Evaluation	3
346524_3	Psych Evaluation	3
113608_2	Psych Evaluation	3
403005_1	Psych Evaluation	3
391404_1	Psych Evaluation	4
108599_2	Psych Evaluation	3
224937_1	Psych Evaluation	3
411180_2	Psych Evaluation	4
459135_2	Psych Evaluation	3
204228_1	Psych Evaluation	3
12604_1	Psych Evaluation	4
358014_2	Psych Evaluation	3
336790_1	Psych Evaluation	3
117604_1	Psych Evaluation	3
260742_1	Psych Evaluation	3
263403_1	Psych Evaluation	3
481625_2	Psych Evaluation	2
479679_3	Psych Evaluation	4
429389_1	Psych Evaluation	4
407492_1	Psych Evaluation	3
122709_1	Psych Evaluation	3
473184_11	Psych Evaluation	4
459135_3	Psych Evaluation	4
391404_2	Psych Evaluation	3
483325_1	Psych Evaluation	4
132426_2	Psych Evaluation	3
430459_2	Psych Evaluation	3
470146_1	Psych Evaluation	3
45678_1	Psych Evaluation	3
437329_1	Psych Evaluation	4
470824_5	Psych Evaluation	4
251120_5	Psych Evaluation	4
287008_1	Psych Evaluation	3
482559_1	Psych Evaluation	3
442948_1	Psych Evaluation	3
142054_1	Psych Evaluation	4
387653_1	Psych Evaluation	3
391404_3	Psych Evaluation	4
393925_2	Psych Evaluation	3
180819_1	Psych Evaluation	3
421021_3	Psych Evaluation	4
415755_1	Psych Evaluation	3
436201_1	Psych Evaluation	3
356297_7	Psych Evaluation	4
394818_2	Psych Evaluation	3
354698_6	Psych Evaluation	3
438171_8	Psych Evaluation	4
63761_2	Psych Evaluation	4
473184_13	Psych Evaluation	4
466630_1	Psych Evaluation	3
425474_4	Psych Evaluation	3
397930_1	Psych Evaluation	4
384748_4	Psych Evaluation	3
46677_1	Psych Evaluation	3
482336_1	Psych Evaluation	4
75807_2	Psych Evaluation	3
410662_8	Psych Evaluation	4
286275_2	Psych Evaluation	3
12025_1	Psych Evaluation	3
145550_1	Psych Evaluation	4
466884_3	Psych Evaluation	4
465763_5	Psych Evaluation	3
278364_6	Psych Evaluation	3
35161_2	Psych Evaluation	3
395862_1	Psych Evaluation	4
33056_4	Psych Evaluation	3
367149_2	Psych Evaluation	3
484431_1	Psych Evaluation	3
467428_1	Psych Evaluation	3
431551_3	Psych Evaluation	4
49542_1	Psych Evaluation	4
447273_2	Psych Evaluation	4
378847_4	Psych Evaluation	3
260184_5	Psych Evaluation	3
473184_14	Psych Evaluation	4
364388_2	Psych Evaluation	3
209312_4	Psych Evaluation	4
103066_3	Psych Evaluation	3
197282_1	Psych Evaluation	4
373412_1	Psych Evaluation	3
362191_4	Psych Evaluation	4
482065_1	Psych Evaluation	3
97449_1	Psych Evaluation	4
220020_2	Psych Evaluation	3
402713_1	Psych Evaluation	3
122653_1	Psych Evaluation	3
406215_1	Psych Evaluation	3
475589_10	Psych Evaluation	4
77318_1	Psych Evaluation	3
387485_2	Psych Evaluation	4
476500_2	Psych Evaluation	3
487177_1	Psych Evaluation	3
451484_1	Psych Evaluation	3
438597_1	Psych Evaluation	4
473184_15	Psych Evaluation	4
271122_1	Psych Evaluation	3
387092_5	Psych Evaluation	4
156173_2	Psych Evaluation	4
417779_1	Psych Evaluation	4
252268_1	Psych Evaluation	3
454275_2	Psych Evaluation	4
262062_1	Psych Evaluation	3
113608_3	Psych Evaluation	4
393163_1	Psych Evaluation	4
145991_4	Psych Evaluation	4
338602_2	Psych Evaluation	4
483080_8	Psych Evaluation	3
455667_2	Psych Evaluation	4
404901_1	Psych Evaluation	3
336427_1	Psych Evaluation	3
99934_2	Psych Evaluation	4
143769_2	Psych Evaluation	3
233914_5	Psych Evaluation	4
145572_1	Psych Evaluation	3
479069_2	Psych Evaluation	3
65080_2	Psych Evaluation	3
184478_2	Psych Evaluation	4
157788_5	Psych Evaluation	3
316014_9	Psych Evaluation	4
416689_2	Psych Evaluation	3
148781_2	Psych Evaluation	3
415309_2	Psych Evaluation	4
33741_3	Psych Evaluation	4
38062_1	Psych Evaluation	4
441440_4	Psych Evaluation	3
359382_2	Psych Evaluation	3
442215_3	Psych Evaluation	3
384293_1	Psych Evaluation	3
460838_1	Psych Evaluation	4
387092_6	Psych Evaluation	4
405481_1	Psych Evaluation	4
444239_1	Psych Evaluation	3
325962_1	Psych Evaluation	3
442267_2	Psych Evaluation	3
303614_1	Psych Evaluation	3
489937_1	Psych Evaluation	4
440567_1	Psych Evaluation	3
366159_1	Psych Evaluation	4
470069_2	Psych Evaluation	3
484993_1	Psych Evaluation	4
478960_8	Psych Evaluation	4
62531_1	Psych Evaluation	3
383588_1	Psych Evaluation	3
421208_1	Psych Evaluation	3
449280_2	Psych Evaluation	4
442723_4	Psych Evaluation	3
32283_2	Psych Evaluation	4
458582_4	Psych Evaluation	3
448646_2	Psych Evaluation	4
336627_2	Psych Evaluation	4
449009_1	Psych Evaluation	3
126497_1	Psych Evaluation	3
419351_5	Psych Evaluation	3
411606_2	Psych Evaluation	3
440503_1	Psych Evaluation	3
163108_2	Psych Evaluation	3
314839_2	Psych Evaluation	3
141173_5	Psych Evaluation	4
424541_1	Psych Evaluation	3
472104_5	Psych Evaluation	3
209046_1	Psych Evaluation	3
132322_3	Psych Evaluation	3
400416_2	Psych Evaluation	3
478126_6	Psych Evaluation	4
467480_1	Psych Evaluation	4
437682_1	Psych Evaluation	4
149152_4	Psych Evaluation	4
41698_5	Psych Evaluation	3
68149_3	Psych Evaluation	3
404733_1	Psych Evaluation	3
215591_1	Psych Evaluation	3
489678_1	Psych Evaluation	3
306836_1	Psych Evaluation	3
437747_2	Psych Evaluation	4
475589_11	Psych Evaluation	3
163358_1	Psych Evaluation	3
321713_1	Psych Evaluation	3
470791_2	Psych Evaluation	3
152683_1	Psych Evaluation	3
39868_2	Psych Evaluation	4
381195_3	Psych Evaluation	3
366412_7	Psych Evaluation	4
159986_1	Psych Evaluation	3
204016_4	Psych Evaluation	4
476452_1	Psych Evaluation	3
432419_4	Psych Evaluation	3
391404_6	Psych Evaluation	3
367583_1	Psych Evaluation	3
145597_6	Psych Evaluation	4
470610_21	Psych Evaluation	4
56150_3	Psych Evaluation	4
345541_5	Psych Evaluation	3
112734_1	Psych Evaluation	3
486941_3	Psych Evaluation	3
37308_1	Psych Evaluation	3
127130_1	Psych Evaluation	3
429281_1	Psych Evaluation	3
473096_2	Psych Evaluation	3
492922_3	Psych Evaluation	4
451439_2	Psych Evaluation	4
428562_1	Psych Evaluation	3
483395_3	Psych Evaluation	3
336550_7	Psych Evaluation	3
130162_2	Psych Evaluation	3
469021_3	Psych Evaluation	4
484849_9	Psych Evaluation	3
473184_18	Psych Evaluation	4
21663_2	Psych Evaluation	3
379493_3	Psych Evaluation	4
464198_3	Psych Evaluation	4
184413_2	Psych Evaluation	3
148720_2	Psych Evaluation	3
386613_1	Psych Evaluation	3
7689_1	Psych Evaluation	3
421025_1	Psych Evaluation	3
315378_1	Psych Evaluation	3
486352_2	Psych Evaluation	3
388961_3	Psych Evaluation	3
474704_3	Psych Evaluation	3
458343_3	Psych Evaluation	4
498281_2	Psych Evaluation	3
93346_1	Psych Evaluation	3
381040_5	Psych Evaluation	4
149929_1	Psych Evaluation	3
75633_1	Psych Evaluation	4
494520_4	Psych Evaluation	3
479639_4	Psych Evaluation	3
378813_1	Psych Evaluation	3
413797_2	Psych Evaluation	3
485313_2	Psych Evaluation	3
371865_2	Psych Evaluation	3
480259_1	Psych Evaluation	3
478513_2	Psych Evaluation	3
30365_1	Psych Evaluation	4
292410_2	Psych Evaluation	4
457907_5	Psych Evaluation	3
280688_2	Psych Evaluation	3
237624_1	Psych Evaluation	3
461239_1	Psych Evaluation	4
424622_3	Psych Evaluation	4
73006_1	Psych Evaluation	4
448167_2	Psych Evaluation	4
419991_2	Psych Evaluation	3
283395_1	Psych Evaluation	3
30984_1	Psych Evaluation	3
461605_2	Psych Evaluation	4
43055_4	Psych Evaluation	1
174962_2	Psych Evaluation	3
446525_1	Psych Evaluation	3
275923_4	Psych Evaluation	3
409253_1	Psych Evaluation	4
314148_2	Psych Evaluation	4
469495_3	Psych Evaluation	4
132697_1	Psych Evaluation	1
73006_2	Psych Evaluation	4
39435_1	Psych Evaluation	4
378841_7	Psych Evaluation	3
431325_4	Psych Evaluation	3
292551_1	Psych Evaluation	3
112921_2	Psych Evaluation	4
369192_3	Psych Evaluation	4
145550_3	Psych Evaluation	4
452980_1	Psych Evaluation	3
335637_4	Psych Evaluation	3
43055_5	Psych Evaluation	1
35648_5	Psych Evaluation	3
18167_3	Psych Evaluation	4
145597_9	Psych Evaluation	4
424622_4	Psych Evaluation	4
379493_4	Psych Evaluation	3
492458_5	Psych Evaluation	4
367111_8	Psych Evaluation	3
461192_1	Psych Evaluation	4
63389_1	Psych Evaluation	4
431427_2	Psych Evaluation	3
370466_2	Psych Evaluation	4
486442_8	Psych Evaluation	3
73323_4	Psych Evaluation	3
280688_4	Psych Evaluation	3
339359_1	Psych Evaluation	3
415309_3	Psych Evaluation	3
435339_4	Psych Evaluation	3
387523_2	Psych Evaluation	3
207718_4	Psych Evaluation	4
491906_3	Psych Evaluation	3
446999_2	Psych Evaluation	4
432886_1	Psych Evaluation	3
129617_3	Psych Evaluation	4
335633_2	Psych Evaluation	3
472088_2	Psych Evaluation	3
112734_3	Psych Evaluation	4
411497_1	Psych Evaluation	4
251001_1	Psych Evaluation	4
497514_4	Psych Evaluation	3
366412_9	Psych Evaluation	4
81942_1	Psych Evaluation	3
454686_5	Psych Evaluation	3
252238_1	Psych Evaluation	3
233914_7	Psych Evaluation	3
163108_3	Psych Evaluation	3
258954_3	Psych Evaluation	4
387438_1	Psych Evaluation	4
152877_1	Psych Evaluation	3
43055_6	Psych Evaluation	3
49522_3	Psych Evaluation	3
283554_1	Psych Evaluation	4
439989_3	Psych Evaluation	3
310820_1	Psych Evaluation	3
489883_4	Psych Evaluation	3
286000_1	Psych Evaluation	3
410999_4	Psych Evaluation	4
479329_3	Psych Evaluation	4
97406_1	Psych Evaluation	4
200915_1	Psych Evaluation	3
427297_1	Psych Evaluation	4
483261_2	Psych Evaluation	3
421454_1	Psych Evaluation	4
428791_1	Psych Evaluation	3
37311_1	Psych Evaluation	3
447556_2	Psych Evaluation	3
213267_6	Psych Evaluation	3
481212_1	Psych Evaluation	3
489883_5	Psych Evaluation	3
321495_8	Psych Evaluation	3
485313_3	Psych Evaluation	4
411618_3	Psych Evaluation	4
493594_1	Psych Evaluation	4
145550_4	Psych Evaluation	3
395659_2	Psych Evaluation	4
478353_6	Psych Evaluation	3
202138_3	Psych Evaluation	4
451081_2	Psych Evaluation	3
335550_1	Psych Evaluation	3
429559_2	Psych Evaluation	3
33459_1	Psych Evaluation	4
85996_3	Psych Evaluation	4
416543_1	Psych Evaluation	4
432023_2	Psych Evaluation	4
205405_2	Psych Evaluation	3
43055_7	Psych Evaluation	4
151141_2	Psych Evaluation	3
363335_1	Psych Evaluation	3
41245_3	Psych Evaluation	3
142025_1	Psych Evaluation	4
168084_22	Psych Evaluation	3
476500_3	Psych Evaluation	3
455435_1	Psych Evaluation	2
487430_1	Psych Evaluation	3
477410_1	Psych Evaluation	3
445604_2	Psych Evaluation	4
288939_1	Psych Evaluation	4
398726_3	Psych Evaluation	4
431735_1	Psych Evaluation	3
428014_2	Psych Evaluation	1
485242_7	Psych Evaluation	3
450796_11	Psych Evaluation	2
477025_6	Psych Evaluation	3
263869_3	Psych Evaluation	3
469823_7	Psych Evaluation	3
412837_1	Psych Evaluation	3
493804_1	Psych Evaluation	4
163807_2	Psych Evaluation	4
34408_4	Psych Evaluation	4
452338_1	Psych Evaluation	4
132697_2	Psych Evaluation	1
258385_15	Psych Evaluation	3
474949_7	Psych Evaluation	3
400999_6	Psych Evaluation	3
225582_1	Psych Evaluation	4
371143_1	Psych Evaluation	3
363335_2	Psych Evaluation	4
453268_1	Psych Evaluation	4
218940_2	Psych Evaluation	3
288896_3	Psych Evaluation	3
497092_1	Psych Evaluation	3
465930_4	Psych Evaluation	4
278762_2	Psych Evaluation	3
383495_1	Psych Evaluation	3
321495_9	Psych Evaluation	3
301547_2	Psych Evaluation	3
411618_4	Psych Evaluation	3
445703_2	Psych Evaluation	3
386926_3	Psych Evaluation	3
34034_6	Psych Evaluation	3
178041_1	Psych Evaluation	3
94345_2	Psych Evaluation	2
497514_5	Psych Evaluation	4
474824_3	Psych Evaluation	3
355488_5	Psych Evaluation	3
432618_1	Psych Evaluation	3
442417_4	Psych Evaluation	4
429559_3	Psych Evaluation	3
428014_3	Psych Evaluation	4
194916_2	Psych Evaluation	3
354698_9	Psych Evaluation	4
424622_5	Psych Evaluation	3
294196_10	Psych Evaluation	4
500476_3	Psych Evaluation	3
151941_4	Psych Evaluation	3
158908_1	Psych Evaluation	3
439989_5	Psych Evaluation	4
480984_6	Psych Evaluation	3
363335_3	Psych Evaluation	4
10073_1	Psych Evaluation	3
462732_1	Psych Evaluation	3
455081_3	Psych Evaluation	4
342554_1	Psych Evaluation	3
76803_1	Psych Evaluation	3
436612_5	Psych Evaluation	4
164910_1	Psych Evaluation	4
406013_3	Psych Evaluation	4
348338_1	Psych Evaluation	4
80724_1	Psych Evaluation	4
483325_3	Psych Evaluation	3
496314_1	Psych Evaluation	3
29109_4	Psych Evaluation	3
191588_1	Psych Evaluation	3
456729_4	Psych Evaluation	3
11308_1	Psych Evaluation	3
164910_2	Psych Evaluation	3
475945_2	Psych Evaluation	4
481080_2	Psych Evaluation	3
257552_1	Psych Evaluation	3
176596_1	Psych Evaluation	3
3312_3	Psych Evaluation	3
108696_4	Psych Evaluation	3
433404_3	Psych Evaluation	4
443328_2	Psych Evaluation	3
108243_1	Psych Evaluation	3
468607_7	Psych Evaluation	3
171074_5	Psych Evaluation	4
267669_1	Psych Evaluation	3
268858_10	Psych Evaluation	3
64569_1	Psych Evaluation	3
442417_6	Psych Evaluation	4
236762_1	Psych Evaluation	3
483261_3	Psych Evaluation	4
403509_10	Psych Evaluation	3
165755_1	Psych Evaluation	3
125272_1	Psych Evaluation	3
401363_3	Psych Evaluation	3
487231_2	Psych Evaluation	4
199324_2	Psych Evaluation	3
417466_3	Psych Evaluation	4
478969_2	Psych Evaluation	3
416689_4	Psych Evaluation	3
371865_3	Psych Evaluation	4
451484_3	Psych Evaluation	3
65501_1	Psych Evaluation	3
33042_2	Psych Evaluation	3
250027_4	Psych Evaluation	4
370336_8	Psych Evaluation	3
482065_2	Psych Evaluation	4
386927_2	Psych Evaluation	3
449375_5	Psych Evaluation	3
50854_6	Psych Evaluation	3
323668_3	Psych Evaluation	4
339362_1	Psych Evaluation	3
424663_2	Psych Evaluation	3
415453_2	Psych Evaluation	3
25048_3	Psych Evaluation	4
435938_1	Psych Evaluation	3
278811_7	Psych Evaluation	3
378841_10	Psych Evaluation	4
33094_7	Psych Evaluation	3
462454_7	Psych Evaluation	4
471585_1	Psych Evaluation	3
452021_2	Psych Evaluation	3
400793_2	Psych Evaluation	3
463148_3	Psych Evaluation	3
478353_7	Psych Evaluation	3
81223_1	Psych Evaluation	4
369674_2	Psych Evaluation	3
474949_8	Psych Evaluation	3
482015_2	Psych Evaluation	3
435339_10	Psych Evaluation	4
419351_6	Psych Evaluation	4
204939_2	Psych Evaluation	4
427968_2	Psych Evaluation	3
405969_6	Psych Evaluation	2
26773_2	Psych Evaluation	3
466776_3	Psych Evaluation	4
164228_1	Psych Evaluation	4
432644_2	Psych Evaluation	3
43055_8	Psych Evaluation	4
285835_5	Psych Evaluation	3
184620_3	Psych Evaluation	3
499943_3	Psych Evaluation	3
431182_1	Psych Evaluation	4
431119_2	Psych Evaluation	3
437121_4	Psych Evaluation	4
353293_2	Psych Evaluation	3
417906_1	Psych Evaluation	3
463382_2	Psych Evaluation	4
485801_4	Psych Evaluation	2
87284_2	Psych Evaluation	3
450774_6	Psych Evaluation	4
106431_3	Psych Evaluation	4
431119_3	Psych Evaluation	4
414661_10	Psych Evaluation	3
143752_6	Psych Evaluation	3
415874_5	Psych Evaluation	3
393096_2	Psych Evaluation	2
357113_1	Psych Evaluation	4
67054_1	Psych Evaluation	4
156973_7	Psych Evaluation	3
112734_4	Psych Evaluation	4
230085_1	Psych Evaluation	4
375363_1	Psych Evaluation	3
113697_3	Psych Evaluation	3
396618_3	Psych Evaluation	3
434979_1	Psych Evaluation	4
499286_2	Psych Evaluation	4
344802_5	Psych Evaluation	3
102748_2	Psych Evaluation	4
247123_5	Psych Evaluation	3
64767_7	Psych Evaluation	4
499144_2	Psych Evaluation	3
95643_3	Psych Evaluation	3
2405_4	Psych Evaluation	4
413430_5	Psych Evaluation	3
436201_2	Psych Evaluation	3
156961_1	Psych Evaluation	3
200184_2	Psych Evaluation	4
259815_11	Psych Evaluation	1
482720_3	Psych Evaluation	3
268843_1	Psych Evaluation	3
329882_5	Psych Evaluation	3
448908_8	Psych Evaluation	4
466590_1	Psych Evaluation	3
453710_18	Psych Evaluation	4
487128_1	Psych Evaluation	3
405097_7	Psych Evaluation	3
478969_3	Psych Evaluation	3
77490_1	Psych Evaluation	4
71732_1	Psych Evaluation	4
478353_8	Psych Evaluation	3
457621_1	Psych Evaluation	4
435361_1	Psych Evaluation	4
432419_5	Psych Evaluation	3
348674_1	Psych Evaluation	3
394453_1	Psych Evaluation	3
456369_1	Psych Evaluation	3
145550_5	Psych Evaluation	3
402857_2	Psych Evaluation	4
437121_6	Psych Evaluation	4
77490_2	Psych Evaluation	4
448193_1	Psych Evaluation	3
454777_1	Psych Evaluation	4
434373_1	Psych Evaluation	3
466698_4	Psych Evaluation	4
485246_1	Psych Evaluation	3
33055_1	Psych Evaluation	4
400578_5	Psych Evaluation	3
15521_2	Psych Evaluation	4
494261_4	Psych Evaluation	1
243686_2	Psych Evaluation	4
264739_5	Psych Evaluation	3
422522_1	Psych Evaluation	3
387438_2	Psych Evaluation	4
259815_13	Psych Evaluation	1
472088_3	Psych Evaluation	3
471122_1	Psych Evaluation	4
429111_1	Psych Evaluation	3
176820_3	Psych Evaluation	1
434373_2	Psych Evaluation	4
66183_1	Psych Evaluation	3
388954_1	Psych Evaluation	4
363154_1	Psych Evaluation	3
253747_2	Psych Evaluation	4
447142_2	Psych Evaluation	3
465507_5	Psych Evaluation	3
87759_8	Psych Evaluation	4
257179_2	Psych Evaluation	3
473184_27	Psych Evaluation	4
496596_2	Psych Evaluation	3
405476_4	Psych Evaluation	4
65263_2	Psych Evaluation	3
32674_1	Psych Evaluation	3
432509_2	Psych Evaluation	3
453931_2	Psych Evaluation	3
479855_6	Psych Evaluation	3
251789_4	Psych Evaluation	3
429556_1	Psych Evaluation	3
429138_1	Psych Evaluation	4
451097_1	Psych Evaluation	3
109300_4	Psych Evaluation	3
470099_1	Psych Evaluation	4
183255_1	Psych Evaluation	3
176820_4	Psych Evaluation	4
347883_2	Psych Evaluation	3
378813_2	Psych Evaluation	3
467652_1	Psych Evaluation	4
207420_4	Psych Evaluation	3
247257_1	Psych Evaluation	4
414682_1	Psych Evaluation	3
403462_5	Psych Evaluation	3
364854_1	Psych Evaluation	3
496656_9	Psych Evaluation	4
345590_4	Psych Evaluation	3
69184_6	Psych Evaluation	3
279343_2	Psych Evaluation	3
30960_1	Psych Evaluation	3
495447_1	Psych Evaluation	3
163805_3	Psych Evaluation	4
487430_2	Psych Evaluation	4
194410_1	Psych Evaluation	3
465638_3	Psych Evaluation	3
450457_2	Psych Evaluation	3
430936_1	Psych Evaluation	4
426194_2	Psych Evaluation	3
38399_1	Psych Evaluation	4
369081_1	Psych Evaluation	3
174984_4	Psych Evaluation	3
304686_1	Psych Evaluation	3
304604_7	Psych Evaluation	4
478945_2	Psych Evaluation	3
477432_8	Psych Evaluation	3
477783_2	Psych Evaluation	3
404633_2	Psych Evaluation	3
43037_2	Psych Evaluation	3
479994_2	Psych Evaluation	3
497075_7	Psych Evaluation	3
137860_5	Psych Evaluation	3
312877_4	Psych Evaluation	3
396618_4	Psych Evaluation	4
453955_2	Psych Evaluation	3
405333_3	Psych Evaluation	3
424384_9	Psych Evaluation	3
467069_1	Psych Evaluation	3
253747_3	Psych Evaluation	4
55669_1	Psych Evaluation	3
44217_1	Psych Evaluation	4
85996_4	Psych Evaluation	4
323174_1	Psych Evaluation	3
64157_2	Psych Evaluation	4
427047_2	Psych Evaluation	3
481053_1	Psych Evaluation	3
474807_8	Psych Evaluation	4
360305_1	Psych Evaluation	3
413437_7	Psych Evaluation	3
202872_3	Psych Evaluation	3
487688_3	Psych Evaluation	3
419590_3	Psych Evaluation	4
18575_2	Psych Evaluation	2
4566_1	Psych Evaluation	4
366412_11	Psych Evaluation	4
233275_3	Psych Evaluation	4
381838_5	Psych Evaluation	4
419305_2	Psych Evaluation	3
429858_1	Psych Evaluation	4
69184_7	Psych Evaluation	4
834_2	Psych Evaluation	3
410190_7	Psych Evaluation	3
398538_1	Psych Evaluation	4
415435_1	Psych Evaluation	3
289836_1	Psych Evaluation	2
139922_1	Psych Evaluation	3
494640_1	Psych Evaluation	4
454777_2	Psych Evaluation	4
124978_4	Psych Evaluation	3
428738_2	Psych Evaluation	3
445389_2	Psych Evaluation	4
459632_2	Psych Evaluation	3
419034_1	Psych Evaluation	3
398607_3	Psych Evaluation	4
134679_5	Psych Evaluation	3
493594_3	Psych Evaluation	4
408723_3	Psych Evaluation	4
342846_2	Psych Evaluation	4
456985_4	Psych Evaluation	3
200236_1	Psych Evaluation	4
251789_5	Psych Evaluation	3
457918_4	Psych Evaluation	4
347883_5	Psych Evaluation	4
439033_1	Psych Evaluation	4
188213_4	Psych Evaluation	3
357869_2	Psych Evaluation	3
168152_2	Psych Evaluation	4
457621_5	Psych Evaluation	4
34173_4	Psych Evaluation	3
485114_1	Psych Evaluation	3
296690_1	Psych Evaluation	4
446525_2	Psych Evaluation	3
171154_2	Psych Evaluation	3
408486_4	Psych Evaluation	4
322611_6	Psych Evaluation	3
409360_12	Psych Evaluation	3
381837_1	Psych Evaluation	3
468284_1	Psych Evaluation	3
431219_2	Psych Evaluation	1
472773_6	Psych Evaluation	4
421200_1	Psych Evaluation	3
217532_1	Psych Evaluation	4
337750_8	Psych Evaluation	1
476789_1	Psych Evaluation	3
447556_4	Psych Evaluation	3
467439_1	Psych Evaluation	3
416411_1	Psych Evaluation	3
483066_1	Psych Evaluation	4
482703_6	Psych Evaluation	4
394818_5	Psych Evaluation	4
317130_6	Psych Evaluation	4
340896_4	Psych Evaluation	3
418507_17	Psych Evaluation	4
138049_4	Psych Evaluation	3
127423_1	Psych Evaluation	3
50369_1	Psych Evaluation	4
446999_6	Psych Evaluation	4
386127_7	Psych Evaluation	4
460177_1	Psych Evaluation	4
407243_1	Psych Evaluation	4
337750_9	Psych Evaluation	4
412309_2	Psych Evaluation	3
347446_3	Psych Evaluation	4
461838_5	Psych Evaluation	3
361775_3	Psych Evaluation	4
474807_9	Psych Evaluation	4
427850_6	Psych Evaluation	4
489988_1	Psych Evaluation	4
400650_1	Psych Evaluation	2
268679_4	Psych Evaluation	4
415294_3	Psych Evaluation	4
360892_4	Psych Evaluation	3
253747_5	Psych Evaluation	4
252236_2	Psych Evaluation	3
470908_5	Psych Evaluation	3
464937_4	Psych Evaluation	2
350110_2	Psych Evaluation	3
357854_2	Psych Evaluation	4
417003_4	Psych Evaluation	3
126823_1	Psych Evaluation	3
430463_1	Psych Evaluation	4
483325_5	Psych Evaluation	4
121153_4	Psych Evaluation	4
35862_2	Psych Evaluation	3
419819_1	Psych Evaluation	4
147467_1	Psych Evaluation	3
431819_3	Psych Evaluation	3
278721_2	Psych Evaluation	3
388956_4	Psych Evaluation	4
454765_2	Psych Evaluation	3
223038_2	Psych Evaluation	3
137860_6	Psych Evaluation	3
481678_5	Psych Evaluation	3
266351_1	Psych Evaluation	3
230791_3	Psych Evaluation	4
481287_4	Psych Evaluation	3
418543_1	Psych Evaluation	3
367583_2	Psych Evaluation	4
12118_2	Psych Evaluation	3
407696_7	Psych Evaluation	3
469383_4	Psych Evaluation	3
498185_2	Psych Evaluation	4
249974_3	Psych Evaluation	3
194956_2	Psych Evaluation	3
475211_5	Psych Evaluation	4
164257_2	Psych Evaluation	4
141167_4	Psych Evaluation	4
500292_11	Psych Evaluation	4
415800_2	Psych Evaluation	3
411874_7	Psych Evaluation	4
349524_2	Psych Evaluation	3
453651_1	Psych Evaluation	4
125272_4	Psych Evaluation	4
360132_1	Psych Evaluation	4
446999_8	Psych Evaluation	4
355542_1	Psych Evaluation	3
483325_6	Psych Evaluation	4
457946_2	Psych Evaluation	4
488166_1	Psych Evaluation	3
195845_2	Psych Evaluation	4
421791_3	Psych Evaluation	4
456768_10	Psych Evaluation	3
145597_11	Psych Evaluation	4
462184_2	Psych Evaluation	3
474848_1	Psych Evaluation	3
481536_2	Psych Evaluation	4
385668_2	Psych Evaluation	4
112800_2	Psych Evaluation	4
280168_1	Psych Evaluation	3
469635_1	Psych Evaluation	4
207420_5	Psych Evaluation	3
453352_1	Psych Evaluation	4
491752_2	Psych Evaluation	4
34991_3	Psych Evaluation	3
4092_2	Psych Evaluation	3
355647_4	Psych Evaluation	3
441440_9	Psych Evaluation	3
412586_5	Psych Evaluation	3
122698_1	Psych Evaluation	3
443182_3	Psych Evaluation	4
124978_5	Psych Evaluation	4
396287_3	Psych Evaluation	3
470908_6	Psych Evaluation	4
122882_3	Psych Evaluation	4
470998_3	Psych Evaluation	4
497317_4	Psych Evaluation	3
64904_1	Psych Evaluation	4
455562_1	Psych Evaluation	4
131951_1	Psych Evaluation	3
141125_2	Psych Evaluation	4
343430_4	Psych Evaluation	4
417399_12	Psych Evaluation	4
472687_5	Psych Evaluation	3
206064_5	Psych Evaluation	3
431949_6	Psych Evaluation	3
19033_2	Psych Evaluation	3
62383_3	Psych Evaluation	4
406509_2	Psych Evaluation	3
148505_1	Psych Evaluation	4
426685_5	Psych Evaluation	3
132308_3	Psych Evaluation	4
313647_2	Psych Evaluation	3
492235_7	Psych Evaluation	4
471690_17	Psych Evaluation	3
392458_1	Psych Evaluation	3
330911_1	Psych Evaluation	3
194957_3	Psych Evaluation	3
472240_2	Psych Evaluation	3
55959_5	Psych Evaluation	4
138049_5	Psych Evaluation	4
388366_1	Psych Evaluation	3
488560_3	Psych Evaluation	3
474514_1	Psych Evaluation	3
476243_2	Psych Evaluation	4
449817_2	Psych Evaluation	4
236462_4	Psych Evaluation	3
168083_3	Psych Evaluation	4
58031_1	Psych Evaluation	3
444897_7	Psych Evaluation	4
345994_18	Psych Evaluation	4
152032_2	Psych Evaluation	4
11039_1	Psych Evaluation	4
223848_1	Psych Evaluation	4
152212_4	Psych Evaluation	4
333100_3	Psych Evaluation	3
283419_5	Psych Evaluation	4
453836_1	Psych Evaluation	4
240290_1	Psych Evaluation	4
426085_7	Psych Evaluation	4
146636_3	Psych Evaluation	3
282222_16	Psych Evaluation	3
403411_10	Psych Evaluation	4
70972_3	Psych Evaluation	4
69131_1	Psych Evaluation	4
98419_1	Psych Evaluation	3
364388_3	Psych Evaluation	3
62990_1	Psych Evaluation	4
478154_1	Psych Evaluation	4
434724_2	Psych Evaluation	4
416194_1	Psych Evaluation	3
467055_7	Psych Evaluation	4
327950_3	Psych Evaluation	4
337959_1	Psych Evaluation	3
469288_4	Psych Evaluation	3
31995_2	Psych Evaluation	4
165229_1	Psych Evaluation	3
376698_9	Psych Evaluation	3
172506_1	Psych Evaluation	4
234958_1	Psych Evaluation	4
462858_1	Psych Evaluation	4
284325_3	Psych Evaluation	4
456343_1	Psych Evaluation	4
433407_1	Psych Evaluation	3
152032_3	Psych Evaluation	4
60107_1	Psych Evaluation	3
256342_1	Psych Evaluation	3
65655_1	Psych Evaluation	3
68578_5	Psych Evaluation	4
439402_2	Psych Evaluation	3
430504_2	Psych Evaluation	3
461643_2	Psych Evaluation	3
264921_1	Psych Evaluation	3
341873_4	Psych Evaluation	3
374212_2	Psych Evaluation	4
399640_4	Psych Evaluation	4
407780_1	Psych Evaluation	3
453592_3	Psych Evaluation	4
492850_5	Psych Evaluation	3
497897_4	Psych Evaluation	3
16144_11	Psych Evaluation	3
154322_7	Psych Evaluation	4
495148_5	Psych Evaluation	4
449340_9	Psych Evaluation	4
242748_1	Psych Evaluation	4
425919_1	Psych Evaluation	2
415059_2	Psych Evaluation	4
132232_2	Psych Evaluation	4
442642_3	Psych Evaluation	4
424663_6	Psych Evaluation	4
357835_1	Psych Evaluation	4
489283_4	Psych Evaluation	3
387273_2	Psych Evaluation	4
403053_2	Psych Evaluation	4
335637_7	Psych Evaluation	4
419960_17	Psych Evaluation	3
409223_1	Psych Evaluation	4
339381_6	Psych Evaluation	4
316464_5	Psych Evaluation	4
478369_6	Psych Evaluation	3
401240_3	Psych Evaluation	4
426219_1	Psych Evaluation	4
339514_1	Psych Evaluation	3
380404_5	Psych Evaluation	4
476789_2	Psych Evaluation	4
403622_2	Psych Evaluation	4
386556_2	Psych Evaluation	4
211477_1	Psych Evaluation	3
450774_9	Psych Evaluation	4
141707_3	Psych Evaluation	3
453587_3	Psych Evaluation	3
97537_4	Psych Evaluation	4
410239_3	Psych Evaluation	4
250176_1	Psych Evaluation	3
336906_3	Psych Evaluation	4
239450_2	Psych Evaluation	4
474566_1	Psych Evaluation	4
43309_1	Psych Evaluation	4
366458_8	Psych Evaluation	4
118744_1	Psych Evaluation	4
271929_1	Psych Evaluation	4
399665_4	Psych Evaluation	4
62791_1	Psych Evaluation	3
130977_1	Psych Evaluation	4
372609_1	Psych Evaluation	3
383545_5	Psych Evaluation	3
136667_1	Psych Evaluation	3
449757_2	Psych Evaluation	4
434594_5	Psych Evaluation	2
362984_2	Psych Evaluation	4
38413_3	Psych Evaluation	1
288238_4	Psych Evaluation	3
478222_1	Psych Evaluation	3
213099_5	Psych Evaluation	4
387491_4	Psych Evaluation	4
356341_10	Psych Evaluation	3
428897_8	Psych Evaluation	4
97539_13	Psych Evaluation	3
375902_1	Psych Evaluation	3
461531_1	Psych Evaluation	3
404125_8	Psych Evaluation	3
360963_1	Psych Evaluation	4
250150_2	Psych Evaluation	4
445003_1	Psych Evaluation	3
460131_4	Psych Evaluation	3
211497_13	Psych Evaluation	3
262393_1	Psych Evaluation	4
447911_2	Psych Evaluation	3
138049_8	Psych Evaluation	4
141148_3	Psych Evaluation	4
428018_4	Psych Evaluation	3
266673_1	Psych Evaluation	3
495094_4	Psych Evaluation	4
389291_2	Psych Evaluation	4
333553_7	Psych Evaluation	3
92757_3	Psych Evaluation	3
31187_1	Psych Evaluation	3
263952_1	Psych Evaluation	4
415443_1	Psych Evaluation	4
232226_1	Psych Evaluation	4
108599_7	Psych Evaluation	4
418098_1	Psych Evaluation	4
425483_8	Psych Evaluation	4
162620_1	Psych Evaluation	3
122685_4	Psych Evaluation	3
469434_2	Psych Evaluation	3
435215_1	Psych Evaluation	3
497935_4	Psych Evaluation	3
489797_1	Psych Evaluation	3
63357_12	Psych Evaluation	4
43580_1	Psych Evaluation	3
442383_2	Psych Evaluation	3
417491_2	Psych Evaluation	4
381837_2	Psych Evaluation	4
470038_2	Psych Evaluation	4
446638_2	Psych Evaluation	3
310715_6	Psych Evaluation	3
132192_1	Psych Evaluation	3
248076_1	Psych Evaluation	4
420085_1	Psych Evaluation	3
41669_1	Psych Evaluation	4
138733_16	Psych Evaluation	3
436086_2	Psych Evaluation	4
347253_1	Psych Evaluation	3
466698_7	Psych Evaluation	3
217015_5	Psych Evaluation	3
257179_3	Psych Evaluation	4
433160_2	Psych Evaluation	3
430708_2	Psych Evaluation	3
127840_4	Psych Evaluation	4
381426_2	Psych Evaluation	3
370925_3	Psych Evaluation	3
433699_3	Psych Evaluation	4
295166_3	Psych Evaluation	4
404303_1	Psych Evaluation	4
470998_6	Psych Evaluation	4
474012_4	Psych Evaluation	4
444045_7	Psych Evaluation	1
450922_2	Psych Evaluation	3
92511_1	Psych Evaluation	3
422400_8	Psych Evaluation	3
487170_4	Psych Evaluation	3
485022_1	Psych Evaluation	4
422160_1	Psych Evaluation	3
50427_3	Psych Evaluation	4
465843_3	Psych Evaluation	3
10125_10	Psych Evaluation	3
421210_1	Psych Evaluation	4
381426_3	Psych Evaluation	4
488966_2	Psych Evaluation	4
414682_2	Psych Evaluation	3
500671_5	Psych Evaluation	3
406974_1	Psych Evaluation	4
485623_1	Psych Evaluation	4
200236_2	Psych Evaluation	4
264362_2	Psych Evaluation	4
455295_5	Psych Evaluation	4
457946_3	Psych Evaluation	4
447213_4	Psych Evaluation	3
456811_1	Psych Evaluation	4
499943_7	Psych Evaluation	3
70123_1	Psych Evaluation	3
441700_5	Psych Evaluation	4
413715_4	Psych Evaluation	3
469007_1	Psych Evaluation	3
432976_1	Psych Evaluation	2
401077_1	Psych Evaluation	3
455123_1	Psych Evaluation	4
159111_1	Psych Evaluation	3
470116_1	Psych Evaluation	3
452372_6	Psych Evaluation	2
425423_2	Psych Evaluation	2
488724_1	Psych Evaluation	4
444779_2	Psych Evaluation	3
477351_2	Psych Evaluation	4
115886_4	Psych Evaluation	3
222156_1	Psych Evaluation	3
110426_7	Psych Evaluation	3
325589_1	Psych Evaluation	4
292734_4	Psych Evaluation	3
294726_1	Psych Evaluation	4
37694_1	Psych Evaluation	3
494193_9	Psych Evaluation	4
444803_1	Psych Evaluation	4
112734_6	Psych Evaluation	4
498249_1	Psych Evaluation	4
232979_1	Psych Evaluation	3
258472_2	Psych Evaluation	4
386322_2	Psych Evaluation	3
407728_1	Psych Evaluation	4
220844_2	Psych Evaluation	4
322259_3	Psych Evaluation	3
298085_2	Psych Evaluation	3
422400_9	Psych Evaluation	3
343832_1	Psych Evaluation	3
475665_4	Psych Evaluation	4
32287_17	Psych Evaluation	3
270166_1	Psych Evaluation	4
322358_2	Psych Evaluation	4
241093_1	Psych Evaluation	3
460285_9	Psych Evaluation	4
478190_3	Psych Evaluation	3
476091_1	Psych Evaluation	3
486351_1	Psych Evaluation	4
444538_1	Psych Evaluation	4
388337_5	Psych Evaluation	3
205414_1	Psych Evaluation	3
16144_14	Psych Evaluation	3
444045_8	Psych Evaluation	1
463306_1	Psych Evaluation	4
237565_4	Psych Evaluation	3
372070_6	Psych Evaluation	3
342823_9	Psych Evaluation	3
412309_4	Psych Evaluation	3
145550_8	Psych Evaluation	4
486896_6	Psych Evaluation	4
125272_5	Psych Evaluation	4
264084_4	Psych Evaluation	4
495094_5	Psych Evaluation	4
72871_1	Psych Evaluation	3
399608_8	Psych Evaluation	3
471713_1	Psych Evaluation	3
172222_1	Psych Evaluation	2
371011_4	Psych Evaluation	3
410269_2	Psych Evaluation	3
412972_4	Psych Evaluation	4
343325_1	Psych Evaluation	3
176596_5	Psych Evaluation	3
448371_1	Psych Evaluation	4
457918_10	Psych Evaluation	4
383117_2	Psych Evaluation	4
390255_5	Psych Evaluation	4
339263_1	Psych Evaluation	3
256882_3	Psych Evaluation	3
185655_3	Psych Evaluation	4
155376_3	Psych Evaluation	3
324493_1	Psych Evaluation	4
408359_4	Psych Evaluation	3
395263_5	Psych Evaluation	4
291793_2	Psych Evaluation	3
431715_12	Psych Evaluation	3
386702_1	Psych Evaluation	4
429099_2	Psych Evaluation	3
213099_9	Psych Evaluation	4
36703_2	Psych Evaluation	1
293606_1	Psych Evaluation	4
257598_5	Psych Evaluation	3
146927_2	Psych Evaluation	3
7269_8	Psych Evaluation	3
352772_5	Psych Evaluation	4
430936_2	Psych Evaluation	4
454295_5	Psych Evaluation	3
211289_2	Psych Evaluation	4
85114_10	Psych Evaluation	3
477102_13	Psych Evaluation	4
450848_5	Psych Evaluation	3
434718_2	Psych Evaluation	3
399593_9	Psych Evaluation	3
424622_11	Psych Evaluation	4
210390_4	Psych Evaluation	4
260205_4	Psych Evaluation	4
452431_7	Psych Evaluation	3
293446_3	Psych Evaluation	3
325647_1	Psych Evaluation	3
213099_10	Psych Evaluation	4
152049_2	Psych Evaluation	4
207689_1	Psych Evaluation	3
357865_2	Psych Evaluation	4
6519_1	Psych Evaluation	3
437747_5	Psych Evaluation	4
251789_8	Psych Evaluation	4
433160_3	Psych Evaluation	4
374895_7	Psych Evaluation	3
158657_2	Psych Evaluation	4
143432_4	Psych Evaluation	4
142871_2	Psych Evaluation	4
297388_3	Psych Evaluation	4
413008_4	Psych Evaluation	4
69184_9	Psych Evaluation	4
286282_2	Psych Evaluation	4
322261_6	Psych Evaluation	4
323989_4	Psych Evaluation	4
200679_10	Psych Evaluation	3
151941_10	Psych Evaluation	3
445645_3	Psych Evaluation	3
147837_14	Psych Evaluation	4
493594_9	Psych Evaluation	4
447830_4	Psych Evaluation	4
454734_1	Psych Evaluation	3
418308_2	Psych Evaluation	3
91868_1	Psych Evaluation	4
293601_5	Psych Evaluation	4
362563_6	Psych Evaluation	4
140697_1	Psych Evaluation	2
432433_6	Psych Evaluation	4
489878_2	Psych Evaluation	3
115946_3	Psych Evaluation	4
339882_2	Psych Evaluation	1
152622_2	Psych Evaluation	3
495094_6	Psych Evaluation	4
473033_1	Psych Evaluation	3
398972_1	Psych Evaluation	3
208435_2	Psych Evaluation	4
245429_2	Psych Evaluation	3
482357_25	Psych Evaluation	4
386742_5	Psych Evaluation	3
436086_3	Psych Evaluation	4
368001_1	Psych Evaluation	3
267657_2	Psych Evaluation	4
266697_5	Psych Evaluation	4
453545_4	Psych Evaluation	3
478162_5	Psych Evaluation	4
448089_1	Psych Evaluation	3
290420_1	Psych Evaluation	3
95126_1	Psych Evaluation	4
79067_1	Psych Evaluation	3
447634_1	Psych Evaluation	3
465607_2	Psych Evaluation	3
482357_26	Psych Evaluation	4
58554_2	Psych Evaluation	3
408247_3	Psych Evaluation	4
470069_3	Psych Evaluation	4
264868_5	Psych Evaluation	4
438035_1	Psych Evaluation	3
65080_6	Psych Evaluation	3
218251_1	Psych Evaluation	4
411621_4	Psych Evaluation	4
233526_9	Psych Evaluation	4
499286_4	Psych Evaluation	3
362563_7	Psych Evaluation	4
177065_11	Psych Evaluation	3
466963_2	Psych Evaluation	4
255796_2	Psych Evaluation	4
498185_3	Psych Evaluation	4
355261_9	Psych Evaluation	3
79516_2	Psych Evaluation	4
411874_8	Psych Evaluation	4
358222_6	Psych Evaluation	4
142992_2	Psych Evaluation	3
108389_2	Psych Evaluation	3
13931_1	Psych Evaluation	4
83713_1	Psych Evaluation	3
335950_8	Psych Evaluation	3
73358_3	Psych Evaluation	3
430936_3	Psych Evaluation	3
143947_1	Psych Evaluation	3
458306_6	Psych Evaluation	4
409416_14	Psych Evaluation	3
464444_7	Psych Evaluation	3
152032_8	Psych Evaluation	4
285760_2	Psych Evaluation	3
224351_2	Psych Evaluation	3
339268_3	Psych Evaluation	4
143432_5	Psych Evaluation	4
198959_5	Psych Evaluation	3
320400_1	Psych Evaluation	4
489049_10	Psych Evaluation	3
462732_4	Psych Evaluation	3
478126_12	Psych Evaluation	4
162076_1	Psych Evaluation	4
434738_2	Psych Evaluation	3
79111_1	Psych Evaluation	4
483314_9	Psych Evaluation	4
416688_3	Psych Evaluation	4
194957_4	Psych Evaluation	3
446877_2	Psych Evaluation	4
143432_6	Psych Evaluation	4
440725_15	Psych Evaluation	4
482357_30	Psych Evaluation	3
346038_5	Psych Evaluation	4
339381_8	Psych Evaluation	4
306497_1	Psych Evaluation	4
396323_1	Psych Evaluation	3
492649_3	Psych Evaluation	3
235255_7	Psych Evaluation	3
422206_5	Psych Evaluation	3
494781_3	Psych Evaluation	4
257717_4	Psych Evaluation	4
241638_2	Psych Evaluation	3
411904_7	Psych Evaluation	4
188373_5	Psych Evaluation	3
413977_1	Psych Evaluation	3
363042_4	Psych Evaluation	4
375030_1	Psych Evaluation	3
385786_2	Psych Evaluation	4
426191_1	Psych Evaluation	2
414358_1	Psych Evaluation	3
480092_10	Psych Evaluation	3
288733_1	Psych Evaluation	3
419424_1	Psych Evaluation	3
178820_1	Psych Evaluation	3
317163_1	Psych Evaluation	3
427950_6	Psych Evaluation	4
251789_10	Psych Evaluation	4
135840_14	Psych Evaluation	4
441597_4	Psych Evaluation	4
457708_2	Psych Evaluation	3
149929_3	Psych Evaluation	3
452571_1	Psych Evaluation	3
447906_3	Psych Evaluation	4
153938_2	Psych Evaluation	3
33971_3	Psych Evaluation	4
340145_2	Psych Evaluation	4
143432_7	Psych Evaluation	4
229113_9	Psych Evaluation	3
417779_5	Psych Evaluation	3
388205_1	Psych Evaluation	3
500049_5	Psych Evaluation	3
377292_1	Psych Evaluation	3
379742_19	Psych Evaluation	3
472322_2	Psych Evaluation	3
450774_10	Psych Evaluation	4
82792_8	Psych Evaluation	3
243454_4	Psych Evaluation	4
415520_1	Psych Evaluation	4
335570_2	Psych Evaluation	3
393908_2	Psych Evaluation	1
462244_1	Psych Evaluation	4
74061_2	Psych Evaluation	4
345215_3	Psych Evaluation	4
473938_7	Psych Evaluation	4
476637_4	Psych Evaluation	3
277839_5	Psych Evaluation	4
477277_7	Psych Evaluation	3
421210_2	Psych Evaluation	3
378090_1	Psych Evaluation	4
380154_5	Psych Evaluation	3
500617_7	Psych Evaluation	4
248866_3	Psych Evaluation	4
101683_4	Psych Evaluation	3
294834_3	Psych Evaluation	3
400269_6	Psych Evaluation	4
222780_1	Psych Evaluation	4
410809_2	Psych Evaluation	2
394783_3	Psych Evaluation	4
333308_2	Psych Evaluation	4
247697_2	Psych Evaluation	4
174421_3	Psych Evaluation	3
358681_2	Psych Evaluation	3
450774_11	Psych Evaluation	4
459260_4	Psych Evaluation	3
356886_23	Psych Evaluation	3
166996_10	Psych Evaluation	3
478787_1	Psych Evaluation	4
445670_3	Psych Evaluation	4
33779_2	Psych Evaluation	3
387273_5	Psych Evaluation	4
442752_1	Psych Evaluation	3
273665_1	Psych Evaluation	3
458190_3	Psych Evaluation	4
500890_5	Psych Evaluation	3
175893_2	Psych Evaluation	4
122320_1	Psych Evaluation	4
127987_6	Psych Evaluation	3
411618_13	Psych Evaluation	3
403796_5	Psych Evaluation	4
375051_12	Psych Evaluation	4
16576_2	Psych Evaluation	3
490759_1	Psych Evaluation	4
401055_3	Psych Evaluation	4
150690_3	Psych Evaluation	3
293446_4	Psych Evaluation	3
360771_1	Psych Evaluation	2
358681_4	Psych Evaluation	3
477234_6	Psych Evaluation	4
393573_3	Psych Evaluation	4
440319_2	Psych Evaluation	3
295770_2	Psych Evaluation	4
475545_2	Psych Evaluation	3
481212_4	Psych Evaluation	4
463531_10	Psych Evaluation	4
434354_3	Psych Evaluation	3
410606_3	Psych Evaluation	3
494142_2	Psych Evaluation	4
416432_4	Psych Evaluation	3
166976_7	Psych Evaluation	4
415183_9	Psych Evaluation	4
453039_4	Psych Evaluation	3
275088_2	Psych Evaluation	3
460285_11	Psych Evaluation	4
61531_9	Psych Evaluation	3
421795_1	Psych Evaluation	4
130129_2	Psych Evaluation	4
480870_14	Psych Evaluation	3
370445_3	Psych Evaluation	3
245345_3	Psych Evaluation	3
143323_6	Psych Evaluation	3
456855_2	Psych Evaluation	3
343997_5	Psych Evaluation	4
368378_13	Psych Evaluation	4
455463_5	Psych Evaluation	3
269241_2	Psych Evaluation	4
447213_6	Psych Evaluation	3
175052_4	Psych Evaluation	3
318129_4	Psych Evaluation	3
416564_7	Psych Evaluation	4
323668_5	Psych Evaluation	4
486698_2	Psych Evaluation	4
255269_3	Psych Evaluation	3
317138_3	Psych Evaluation	3
478744_4	Psych Evaluation	4
158697_3	Psych Evaluation	3
427922_1	Psych Evaluation	4
406589_2	Psych Evaluation	4
474468_14	Psych Evaluation	4
75531_1	Psych Evaluation	4
416688_4	Psych Evaluation	3
492958_2	Psych Evaluation	4
490281_2	Psych Evaluation	4
371137_12	Psych Evaluation	3
222890_1	Psych Evaluation	3
493263_1	Psych Evaluation	4
137878_2	Psych Evaluation	3
283428_2	Psych Evaluation	4
98942_1	Psych Evaluation	4
278721_4	Psych Evaluation	3
34173_7	Psych Evaluation	4
184609_7	Psych Evaluation	4
450774_14	Psych Evaluation	4
324867_2	Psych Evaluation	4
498916_10	Psych Evaluation	3
357356_1	Psych Evaluation	3
277980_5	Psych Evaluation	4
282460_1	Psych Evaluation	4
335396_7	Psych Evaluation	3
294368_5	Psych Evaluation	3
330548_7	Psych Evaluation	4
292734_7	Psych Evaluation	3
219665_3	Psych Evaluation	4
368207_1	Psych Evaluation	3
166721_11	Psych Evaluation	3
380624_4	Psych Evaluation	3
88502_1	Psych Evaluation	3
127119_3	Psych Evaluation	3
456553_1	Psych Evaluation	4
475451_12	Psych Evaluation	3
475305_6	Psych Evaluation	3
478353_17	Psych Evaluation	3
227068_2	Psych Evaluation	4
95660_2	Psych Evaluation	4
380623_2	Psych Evaluation	4
472104_9	Psych Evaluation	4
213892_1	Psych Evaluation	3
222464_3	Psych Evaluation	3
87037_1	Psych Evaluation	3
369853_1	Psych Evaluation	3
285881_6	Psych Evaluation	3
409612_1	Psych Evaluation	4
159939_3	Psych Evaluation	3
241093_2	Psych Evaluation	3
464111_8	Psych Evaluation	3
267199_3	Psych Evaluation	4
385983_1	Psych Evaluation	4
323183_7	Psych Evaluation	1
429773_3	Psych Evaluation	3
478467_2	Psych Evaluation	2
424665_1	Psych Evaluation	3
447634_3	Psych Evaluation	3
282029_3	Psych Evaluation	4
28261_1	Psych Evaluation	4
476637_5	Psych Evaluation	3
27259_1	Psych Evaluation	3
150975_3	Psych Evaluation	3
464670_1	Psych Evaluation	4
386810_1	Psych Evaluation	3
427242_2	Psych Evaluation	3
425842_7	Psych Evaluation	4
380442_1	Psych Evaluation	3
265914_2	Psych Evaluation	3
68578_6	Psych Evaluation	4
96059_3	Psych Evaluation	3
196618_5	Psych Evaluation	4
324299_2	Psych Evaluation	3
499140_3	Psych Evaluation	4
492900_10	Psych Evaluation	3
267199_4	Psych Evaluation	4
24983_1	Psych Evaluation	4
430111_3	Psych Evaluation	3
374212_8	Psych Evaluation	3
7184_1	Psych Evaluation	3
185646_6	Psych Evaluation	4
416689_9	Psych Evaluation	4
200236_4	Psych Evaluation	4
486108_8	Psych Evaluation	4
360744_4	Psych Evaluation	1
282546_3	Psych Evaluation	2
62908_4	Psych Evaluation	3
410809_4	Psych Evaluation	4
26773_3	Psych Evaluation	3
436215_6	Psych Evaluation	4
219630_1	Psych Evaluation	3
18616_1	Psych Evaluation	4
255674_1	Psych Evaluation	2
163108_10	Psych Evaluation	3
192795_2	Psych Evaluation	4
427297_2	Psych Evaluation	4
371135_1	Psych Evaluation	2
110983_3	Psych Evaluation	3
9172_7	Psych Evaluation	4
479284_7	Psych Evaluation	4
343758_3	Psych Evaluation	3
151048_4	Psych Evaluation	3
273665_3	Psych Evaluation	3
190573_1	Psych Evaluation	3
476243_4	Psych Evaluation	4
453651_2	Psych Evaluation	4
78611_6	Psych Evaluation	3
430936_4	Psych Evaluation	4
232655_8	Psych Evaluation	3
486351_2	Psych Evaluation	4
151314_4	Psych Evaluation	4
267199_5	Psych Evaluation	4
61185_2	Psych Evaluation	3
469635_3	Psych Evaluation	4
465607_5	Psych Evaluation	4
202138_5	Psych Evaluation	4
439923_6	Psych Evaluation	3
237624_4	Psych Evaluation	3
282762_3	Psych Evaluation	4
228486_1	Psych Evaluation	3
387273_8	Psych Evaluation	4
417395_2	Psych Evaluation	4
150902_1	Psych Evaluation	3
351175_1	Psych Evaluation	3
300547_8	Psych Evaluation	3
69447_3	Psych Evaluation	4
314317_4	Psych Evaluation	3
479362_2	Psych Evaluation	4
69238_1	Psych Evaluation	3
424939_2	Psych Evaluation	4
364099_6	Psych Evaluation	3
477234_7	Psych Evaluation	4
99083_1	Psych Evaluation	3
90325_1	Psych Evaluation	4
422207_2	Psych Evaluation	4
166718_1	Psych Evaluation	3
255625_2	Psych Evaluation	3
313892_1	Psych Evaluation	4
32674_4	Psych Evaluation	3
236922_1	Psych Evaluation	3
16491_1	Psych Evaluation	4
104461_20	Psych Evaluation	3
436817_1	Psych Evaluation	4
353151_7	Psych Evaluation	4
18752_1	Psych Evaluation	4
442202_3	Psych Evaluation	4
323081_1	Psych Evaluation	4
422392_5	Psych Evaluation	4
282766_7	Psych Evaluation	4
307356_1	Psych Evaluation	4
472002_6	Psych Evaluation	3
273665_4	Psych Evaluation	4
462218_1	Psych Evaluation	4
66571_4	Psych Evaluation	3
130977_7	Psych Evaluation	4
500084_6	Psych Evaluation	4
115401_1	Psych Evaluation	3
186415_1	Psych Evaluation	4
18209_1	Psych Evaluation	4
447891_6	Psych Evaluation	3
394762_13	Psych Evaluation	3
292365_5	Psych Evaluation	3
304377_1	Psych Evaluation	4
327664_1	Psych Evaluation	4
208169_10	Psych Evaluation	3
309887_2	Psych Evaluation	4
360759_3	Psych Evaluation	3
296162_5	Psych Evaluation	4
156705_1	Psych Evaluation	3
315113_6	Psych Evaluation	4
68377_2	Psych Evaluation	4
412309_7	Psych Evaluation	4
202886_5	Psych Evaluation	4
68149_7	Psych Evaluation	4
278743_1	Psych Evaluation	3
483849_5	Psych Evaluation	3
439474_19	Psych Evaluation	3
149945_2	Psych Evaluation	4
485242_20	Psych Evaluation	3
208348_1	Psych Evaluation	3
171246_4	Psych Evaluation	3
60827_9	Psych Evaluation	1
50369_3	Psych Evaluation	4
403462_17	Psych Evaluation	3
39617_2	Psych Evaluation	4
236968_18	Psych Evaluation	4
265401_3	Psych Evaluation	4
282169_1	Psych Evaluation	4
459051_2	Psych Evaluation	4
128461_1	Psych Evaluation	3
176997_17	Psych Evaluation	3
220796_7	Psych Evaluation	4
463741_2	Psych Evaluation	3
251796_1	Psych Evaluation	3
499517_5	Psych Evaluation	3
38302_4	Psych Evaluation	3
371575_1	Psych Evaluation	3
205904_2	Psych Evaluation	3
396733_4	Psych Evaluation	4
414813_1	Psych Evaluation	3
146640_2	Psych Evaluation	4
437465_3	Psych Evaluation	3
421813_2	Psych Evaluation	4
378840_2	Psych Evaluation	4
439915_3	Psych Evaluation	4
415956_3	Psych Evaluation	3
491673_4	Psych Evaluation	3
417696_1	Psych Evaluation	3
492004_1	Psych Evaluation	4
40877_7	Psych Evaluation	4
393161_4	Psych Evaluation	3
383785_4	Psych Evaluation	3
468357_11	Psych Evaluation	3
469416_9	Psych Evaluation	4
368591_3	Psych Evaluation	4
372918_1	Psych Evaluation	3
477395_5	Psych Evaluation	4
256037_5	Psych Evaluation	4
143946_3	Psych Evaluation	3
330166_2	Psych Evaluation	4
425517_4	Psych Evaluation	3
491936_5	Psych Evaluation	3
387575_3	Psych Evaluation	1
138988_5	Psych Evaluation	3
339268_4	Psych Evaluation	4
370450_1	Psych Evaluation	4
369853_2	Psych Evaluation	3
312908_3	Psych Evaluation	3
220402_1	Psych Evaluation	4
248105_1	Psych Evaluation	4
310700_1	Psych Evaluation	3
73863_6	Psych Evaluation	3
480277_7	Psych Evaluation	4
382054_3	Psych Evaluation	4
345534_3	Psych Evaluation	4
16491_2	Psych Evaluation	3
501890_3	Psych Evaluation	3
457708_5	Psych Evaluation	4
401084_8	Psych Evaluation	3
457658_5	Psych Evaluation	3
323065_1	Psych Evaluation	3
494486_2	Psych Evaluation	2
220179_1	Psych Evaluation	3
72246_5	Psych Evaluation	3
456718_4	Psych Evaluation	2
240008_2	Psych Evaluation	3
68152_3	Psych Evaluation	4
417779_7	Psych Evaluation	4
413011_10	Psych Evaluation	3
460845_6	Psych Evaluation	2
244462_1	Psych Evaluation	3
346806_5	Psych Evaluation	3
93452_3	Psych Evaluation	3
194916_3	Psych Evaluation	3
392150_5	Psych Evaluation	3
445703_4	Psych Evaluation	2
393571_2	Psych Evaluation	3
432335_11	Psych Evaluation	3
426469_2	Psych Evaluation	3
253747_12	Psych Evaluation	4
385313_7	Psych Evaluation	4
120380_1	Psych Evaluation	3
119237_1	Psych Evaluation	4
407861_8	Psych Evaluation	3
355003_3	Psych Evaluation	3
369927_3	Psych Evaluation	3
483325_10	Psych Evaluation	1
236968_22	Psych Evaluation	3
167439_10	Psych Evaluation	3
61812_5	Psych Evaluation	3
501690_2	Psych Evaluation	3
482971_5	Psych Evaluation	1
426566_1	Psych Evaluation	3
264106_2	Psych Evaluation	3
335633_4	Psych Evaluation	3
339939_11	Psych Evaluation	3
244866_1	Psych Evaluation	1
384765_12	Psych Evaluation	1
425263_5	Psych Evaluation	3
450774_17	Psych Evaluation	2
461059_7	Psych Evaluation	3
240906_2	Psych Evaluation	3
335396_8	Psych Evaluation	3
90914_8	Psych Evaluation	1
153624_7	Psych Evaluation	1
231683_4	Psych Evaluation	1
61459_1	Psych Evaluation	2
339939_12	Psych Evaluation	4
338107_3	Psych Evaluation	2
478353_19	Psych Evaluation	4
408346_1	Psych Evaluation	3
348331_7	Psych Evaluation	3
330217_9	Psych Evaluation	1
411618_16	Psych Evaluation	3
470524_1	Psych Evaluation	2
396997_1	Psych Evaluation	3
435890_4	Psych Evaluation	3
382800_5	Psych Evaluation	1
493209_1	Psych Evaluation	3
299128_3	Psych Evaluation	1
404387_6	Psych Evaluation	1
480096_3	Psych Evaluation	1
124978_10	Psych Evaluation	3
40877_8	Psych Evaluation	3
416163_18	Psych Evaluation	2
350540_1	Psych Evaluation	1
44523_2	Psych Evaluation	1
379299_3	Psych Evaluation	3
441241_4	Psych Evaluation	1
435955_1	Psych Evaluation	1
90914_9	Psych Evaluation	1
458427_4	Psych Evaluation	3
211499_5	Psych Evaluation	2
447634_6	Psych Evaluation	1
480452_1	Psych Evaluation	4
158558_1	Psych Evaluation	1
398972_5	Psych Evaluation	1
257620_2	Psych Evaluation	2
210015_33	Psych Evaluation	2
101683_6	Psych Evaluation	3
494416_8	Psych Evaluation	3
318646_2	Psych Evaluation	3
378975_2	Psych Evaluation	3
434425_2	Psych Evaluation	3
154798_1	Psych Evaluation	1
12035_4	Psych Evaluation	3
484382_8	Psych Evaluation	3
344766_5	Psych Evaluation	3
444551_2	Psych Evaluation	1
277825_8	Psych Evaluation	3
146462_1	Psych Evaluation	3
415187_3	Psych Evaluation	3
444739_2	Psych Evaluation	2
182530_4	Psych Evaluation	3
254685_1	Psych Evaluation	2
64512_1	Psych Evaluation	3
447544_14	Psych Evaluation	1
140279_11	Psych Evaluation	2
164000_1	Psych Evaluation	3
158621_6	Psych Evaluation	1
25683_5	Psych Evaluation	3
289972_1	Psych Evaluation	3
244691_2	Psych Evaluation	3
179953_7	Psych Evaluation	3
358802_6	Psych Evaluation	3
159968_4	Psych Evaluation	3
459249_7	Psych Evaluation	3
336426_3	Psych Evaluation	1
387092_11	Psych Evaluation	4
461662_2	Psych Evaluation	3
481647_15	Psych Evaluation	2
44523_4	Psych Evaluation	1
481762_2	Psych Evaluation	3
173001_1	Psych Evaluation	3
69184_13	Psych Evaluation	1
432718_1	Psych Evaluation	3
312877_6	Psych Evaluation	3
461865_4	Psych Evaluation	3
11555_8	Psych Evaluation	3
260722_1	Psych Evaluation	3
487924_2	Psych Evaluation	2
495836_4	Psych Evaluation	4
260915_7	Psych Evaluation	1
163845_3	Psych Evaluation	2
130266_1	Psych Evaluation	3
484773_6	Psych Evaluation	2
234889_5	Psych Evaluation	2
262623_2	Psych Evaluation	3
466698_10	Psych Evaluation	4
419492_7	Psych Evaluation	1
447745_3	Psych Evaluation	3
414637_8	Psych Evaluation	3
493318_2	Psych Evaluation	3
333287_11	Psych Evaluation	1
362513_2	Psych Evaluation	2
277839_9	Psych Evaluation	1
104461_25	Psych Evaluation	1
424939_5	Psych Evaluation	1
455751_10	Psych Evaluation	1
361046_3	Psych Evaluation	1
421813_6	Psych Evaluation	2
450242_4	Psych Evaluation	2
147551_1	Psych Evaluation	3
309887_5	Psych Evaluation	1
34173_12	Psych Evaluation	1
271003_2	Psych Evaluation	3
466698_12	Psych Evaluation	1
444325_2	Psych Evaluation	1
369779_7	Psych Evaluation	2
13779_5	Psych Evaluation	3
70972_6	Psych Evaluation	4
44523_6	Psych Evaluation	1
175893_7	Psych Evaluation	1
484948_8	Psych Evaluation	1
126041_7	Psych Evaluation	3
437866_5	Psych Evaluation	2
424622_18	Psych Evaluation	3
389941_1	Psych Evaluation	2
272721_3	Psych Evaluation	3
396129_9	Psych Evaluation	1
157028_2	Psych Evaluation	3
433905_7	Psych Evaluation	3
17391_8	Psych Evaluation	3
417003_9	Psych Evaluation	1
434992_1	Psych Evaluation	3
147551_2	Psych Evaluation	1
78990_20	Psych Evaluation	3
311402_7	Psych Evaluation	3
165899_2	Psych Evaluation	3
378982_1	Psych Evaluation	2
338107_6	Psych Evaluation	2
474708_4	Psych Evaluation	3
360566_4	Psych Evaluation	3
271850_2	Psych Evaluation	4
484951_26	Psych Evaluation	2
426469_4	Psych Evaluation	3
274611_7	Psych Evaluation	3
41142_6	Psych Evaluation	3
417526_6	Psych Evaluation	3
486698_3	Psych Evaluation	3
458675_1	Psych Evaluation	1
424939_6	Psych Evaluation	1
141061_6	Psych Evaluation	1
128007_9	Psych Evaluation	1
471928_4	Psych Evaluation	1
37816_5	Psych Evaluation	3
315113_8	Psych Evaluation	1
286824_7	Psych Evaluation	2
237632_2	Psych Evaluation	1
26151_4	Psych Evaluation	1
288806_2	Psych Evaluation	1
424939_7	Psych Evaluation	2
152046_8	Psych Evaluation	2
497285_6	Psych Evaluation	1
469435_13	Psych Evaluation	3
445707_9	Psych Evaluation	3
115836_4	Psych Evaluation	1
18191_1	Psych Evaluation	3
354730_28	Psych Evaluation	3
387575_4	Psych Evaluation	4
156973_15	Psych Evaluation	1
494966_6	Psych Evaluation	3
140279_13	Psych Evaluation	2
370326_7	Psych Evaluation	3
130162_16	Psych Evaluation	1
406322_3	Psych Evaluation	3
372286_2	Psych Evaluation	3
411705_2	Psych Evaluation	2
484951_32	Psych Evaluation	1
424939_8	Psych Evaluation	1
476382_1	Psych Evaluation	2
232777_1	Psych Evaluation	1
459306_4	Psych Evaluation	2
426587_3	Psych Evaluation	1
147369_10	Psych Evaluation	4
387575_5	Psych Evaluation	4
237290_6	Psych Evaluation	4
140459_4	Psych Evaluation	1
490757_4	Psych Evaluation	1
411904_9	Psych Evaluation	1
448332_16	Psych Evaluation	3
406215_6	Psych Evaluation	1
171087_1	Psych Evaluation	3
173031_2	Psych Evaluation	3
402122_4	Psych Evaluation	2
342846_3	Psych Evaluation	1
163332_18	Psych Evaluation	2
473378_2	Psych Evaluation	1
410565_2	Psych Evaluation	1
283977_16	Psych Evaluation	4
455295_10	Psych Evaluation	1
152066_1	Psych Evaluation	2
155856_2	Psych Evaluation	1
284000_1	Psych Evaluation	3
475850_6	Psych Evaluation	2
411259_5	Psych Evaluation	3
279699_17	Psych Evaluation	1
484948_9	Psych Evaluation	4
328300_1	Psych Evaluation	3
209032_2	Psych Evaluation	3
424939_9	Psych Evaluation	2
264479_1	Psych Evaluation	3
417704_8	Psych Evaluation	1
110426_9	Psych Evaluation	3
13643_1	Psych Evaluation	4
115441_5	Psych Evaluation	4
422112_22	Psych Evaluation	1
468830_1	Psych Evaluation	3
414144_2	Psych Evaluation	1
157379_5	Psych Evaluation	3
398972_8	Psych Evaluation	1
422392_6	Psych Evaluation	1
331816_4	Psych Evaluation	3
106308_6	Psych Evaluation	1
41692_2	Psych Evaluation	1
123485_5	Psych Evaluation	2
171074_6	Psych Evaluation	3
456308_6	Psych Evaluation	3
127046_3	Psych Evaluation	3
421813_8	Psych Evaluation	2
416163_20	Psych Evaluation	2
3293_1	Psych Evaluation	3
454971_4	Psych Evaluation	2
401657_5	Psych Evaluation	1
419922_4	Psych Evaluation	3
469435_15	Psych Evaluation	2
237269_4	Psych Evaluation	3
209056_10	Psych Evaluation	1
208502_5	Psych Evaluation	1
252402_5	Psych Evaluation	1
35742_10	Psych Evaluation	1
422392_7	Psych Evaluation	1
74610_1	Psych Evaluation	4
428441_5	Psych Evaluation	4
179637_7	Psych Evaluation	4
421115_2	Psych Evaluation	2
86003_3	Psych Evaluation	1
461930_1	Psych Evaluation	3
341404_6	Psych Evaluation	1
458916_3	Psych Evaluation	3
331681_16	Psych Evaluation	3
211497_25	Psych Evaluation	3
378090_2	Psych Evaluation	2
432133_17	Psych Evaluation	3
438416_1	Psych Evaluation	1
103685_1	Psych Evaluation	3
254685_3	Psych Evaluation	1
86003_4	Psych Evaluation	3
315388_1	Psych Evaluation	3
431949_11	Psych Evaluation	3
83636_2	Psych Evaluation	3
21204_7	Psych Evaluation	3
150360_12	Psych Evaluation	3
370450_2	Psych Evaluation	1
212220_2	Psych Evaluation	1
463067_5	Psych Evaluation	2
150123_3	Psych Evaluation	2
443798_1	Psych Evaluation	1
408981_4	Psych Evaluation	3
390649_3	Psych Evaluation	1
152066_2	Psych Evaluation	2
383930_1	Psych Evaluation	1
444290_1	Psych Evaluation	3
344934_3	Psych Evaluation	2
134134_2	Psych Evaluation	1
330217_10	Psych Evaluation	1
467773_6	Psych Evaluation	1
457548_1	Psych Evaluation	2
303976_12	Psych Evaluation	1
89929_1	Psych Evaluation	3
193669_9	Psych Evaluation	3
210001_2	Psych Evaluation	3
497317_10	Psych Evaluation	3
71441_4	Psych Evaluation	3
297453_1	Psych Evaluation	3
326556_1	Psych Evaluation	2
388341_5	Psych Evaluation	1
417740_2	Psych Evaluation	2
370410_6	Psych Evaluation	3
134134_3	Psych Evaluation	3
38562_12	Psych Evaluation	3
447629_13	Psych Evaluation	3
345443_2	Psych Evaluation	4
357802_2	Psych Evaluation	3
96890_1	Psych Evaluation	3
353796_16	Psych Evaluation	3
434068_8	Psych Evaluation	3
190202_3	Psych Evaluation	2
497017_1	Psych Evaluation	3
286177_1	Psych Evaluation	3
136034_4	Psych Evaluation	3
304934_1	Psych Evaluation	1
163108_12	Psych Evaluation	1
390644_11	Psych Evaluation	3
132412_24	Psych Evaluation	1
385787_2	Psych Evaluation	4
370474_2	Psych Evaluation	3
274397_1	Psych Evaluation	3
253681_4	Psych Evaluation	3
29069_6	Psych Evaluation	3
50833_1	Psych Evaluation	3
210305_5	Psych Evaluation	2
147869_4	Psych Evaluation	3
329855_3	Psych Evaluation	1
462867_3	Psych Evaluation	1
455295_17	Psych Evaluation	1
153624_9	Psych Evaluation	1
375694_12	Psych Evaluation	1
355542_4	Psych Evaluation	1
172526_3	Psych Evaluation	2
208502_6	Psych Evaluation	1
378910_3	Psych Evaluation	1
253744_2	Psych Evaluation	1
188506_2	Psych Evaluation	3
475211_11	Psych Evaluation	3
74972_4	Psych Evaluation	3
249897_11	Psych Evaluation	3
285856_12	Psych Evaluation	1
299065_1	Psych Evaluation	1
216085_7	Psych Evaluation	3
456006_2	Psych Evaluation	3
348636_10	Psych Evaluation	1
162888_1	Psych Evaluation	3
227878_2	Psych Evaluation	2
476024_10	Psych Evaluation	1
441015_2	Psych Evaluation	1
179637_9	Psych Evaluation	1
211477_3	Psych Evaluation	3
172261_2	Psych Evaluation	1
357867_1	Psych Evaluation	2
209340_1	Psych Evaluation	2
362364_5	Psych Evaluation	3
227976_17	Psych Evaluation	3
336018_13	Psych Evaluation	3
306497_2	Psych Evaluation	1
285759_3	Psych Evaluation	3
8147_3	Psych Evaluation	3
377145_2	Psych Evaluation	3
418098_3	Psych Evaluation	3
179519_3	Psych Evaluation	3
283991_10	Psych Evaluation	1
84780_1	Psych Evaluation	3
56549_2	Psych Evaluation	3
285308_4	Psych Evaluation	2
94023_2	Psych Evaluation	2
89438_2	Psych Evaluation	2
225033_7	Psych Evaluation	3
347874_5	Psych Evaluation	3
293402_4	Psych Evaluation	2
437884_1	Psych Evaluation	3
433647_2	Psych Evaluation	3
426753_1	Psych Evaluation	3
153624_11	Psych Evaluation	1
334493_4	Psych Evaluation	2
475257_5	Psych Evaluation	3
294336_2	Psych Evaluation	3
463741_5	Psych Evaluation	1
322261_11	Psych Evaluation	3
160416_4	Psych Evaluation	3
369195_13	Psych Evaluation	2
134783_4	Psych Evaluation	2
104461_27	Psych Evaluation	1
418098_4	Psych Evaluation	1
43302_2	Psych Evaluation	3
390255_6	Psych Evaluation	3
388341_7	Psych Evaluation	2
405236_4	Psych Evaluation	3
429858_7	Psych Evaluation	1
16144_25	Psych Evaluation	1
417784_1	Psych Evaluation	1
493827_26	Psych Evaluation	1
351145_4	Psych Evaluation	3
330598_8	Psych Evaluation	1
62794_13	Psych Evaluation	1
254468_5	Psych Evaluation	1
193669_10	Psych Evaluation	1
149769_1	Psych Evaluation	3
417704_13	Psych Evaluation	1
386829_9	Psych Evaluation	3
290504_1	Psych Evaluation	3
470524_2	Psych Evaluation	2
233180_4	Psych Evaluation	3
97344_1	Psych Evaluation	1
67419_1	Psych Evaluation	1
358490_2	Psych Evaluation	1
78518_2	Psych Evaluation	3
115828_2	Psych Evaluation	3
39632_7	Psych Evaluation	2
99339_16	Psych Evaluation	1
160733_2	Psych Evaluation	1
267352_3	Psych Evaluation	3
385313_10	Psych Evaluation	1
246083_7	Psych Evaluation	3
99874_1	Psych Evaluation	3
285856_14	Psych Evaluation	3
479379_8	Psych Evaluation	2
199194_9	Psych Evaluation	3
299660_1	Psych Evaluation	3
153624_13	Psych Evaluation	1
330598_9	Psych Evaluation	1
399982_6	Psych Evaluation	3
455295_20	Psych Evaluation	1
65976_7	Psych Evaluation	3
455720_1	Psych Evaluation	2
428791_8	Psych Evaluation	4
177769_1	Psych Evaluation	3
434647_10	Psych Evaluation	3
115946_4	Psych Evaluation	1
414579_3	Psych Evaluation	4
79709_4	Psych Evaluation	3
153876_3	Psych Evaluation	3
365177_6	Psych Evaluation	3
493308_11	Psych Evaluation	1
353332_1	Psych Evaluation	3
90846_1	Psych Evaluation	3
497768_1	Psych Evaluation	3
422392_8	Psych Evaluation	1
362201_5	Psych Evaluation	2
280641_1	Psych Evaluation	3
172261_3	Psych Evaluation	4
467803_13	Psych Evaluation	3
334493_7	Psych Evaluation	2
424622_21	Psych Evaluation	1
209483_7	Psych Evaluation	1
431491_7	Psych Evaluation	3
413948_1	Psych Evaluation	3
449338_2	Psych Evaluation	2
441937_3	Psych Evaluation	1
454539_2	Psych Evaluation	1
269241_7	Psych Evaluation	3
325526_6	Psych Evaluation	1
122882_12	Psych Evaluation	3
322425_1	Psych Evaluation	1
74972_6	Psych Evaluation	3
170016_7	Psych Evaluation	3
402727_1	Psych Evaluation	3
83636_3	Psych Evaluation	4
436817_8	Psych Evaluation	3
225887_1	Psych Evaluation	3
394439_2	Psych Evaluation	4
194768_5	Psych Evaluation	1
300539_1	Psych Evaluation	3
459632_3	Psych Evaluation	3
149287_7	Psych Evaluation	3
133125_19	Psych Evaluation	3
347177_5	Psych Evaluation	1
419972_10	Psych Evaluation	2
267277_3	Psych Evaluation	3
36510_2	Psych Evaluation	3
482357_37	Psych Evaluation	1
327958_11	Psych Evaluation	3
207764_3	Psych Evaluation	4
424622_22	Psych Evaluation	1
252236_6	Psych Evaluation	1
497578_9	Psych Evaluation	3
452107_9	Psych Evaluation	3
94023_3	Psych Evaluation	2
235452_1	Psych Evaluation	3
383778_3	Psych Evaluation	3
179637_13	Psych Evaluation	2
371757_1	Psych Evaluation	3
323453_4	Psych Evaluation	1
284654_1	Psych Evaluation	1
18616_3	Psych Evaluation	1
174827_2	Psych Evaluation	1
464397_7	Psych Evaluation	3
321547_1	Psych Evaluation	3
248944_2	Psych Evaluation	2
460845_8	Psych Evaluation	2
411538_10	Psych Evaluation	3
433647_3	Psych Evaluation	3
463511_2	Psych Evaluation	3
425719_13	Psych Evaluation	3
162187_5	Psych Evaluation	3
285856_16	Psych Evaluation	3
170016_8	Psych Evaluation	1
143432_9	Psych Evaluation	3
314484_2	Psych Evaluation	3
30498_6	Psych Evaluation	1
329080_7	Psych Evaluation	3
366119_14	Psych Evaluation	1
292401_13	Psych Evaluation	3
324925_1	Psych Evaluation	3
450179_2	Psych Evaluation	3
497317_11	Psych Evaluation	3
501555_2	Psych Evaluation	3
342048_9	Psych Evaluation	1
429858_8	Psych Evaluation	4
131831_5	Psych Evaluation	1
454777_5	Psych Evaluation	1
248614_1	Psych Evaluation	1
378881_2	Psych Evaluation	3
475315_4	Psych Evaluation	4
128007_11	Psych Evaluation	3
163108_14	Psych Evaluation	1
179637_15	Psych Evaluation	1
431491_9	Psych Evaluation	4
38873_2	Psych Evaluation	1
115836_6	Psych Evaluation	1
330598_10	Psych Evaluation	1
139748_2	Psych Evaluation	1
221732_7	Psych Evaluation	1
220844_6	Psych Evaluation	3
31905_7	Psych Evaluation	1
501555_3	Psych Evaluation	1
232655_12	Psych Evaluation	3
382800_7	Psych Evaluation	3
130690_3	Psych Evaluation	1
283092_1	Psych Evaluation	3
174421_12	Psych Evaluation	1
458085_2	Psych Evaluation	3
499023_7	Psych Evaluation	3
110983_7	Psych Evaluation	3
478744_8	Psych Evaluation	3
289651_8	Psych Evaluation	3
343250_1	Psych Evaluation	2
331685_1	Psych Evaluation	3
131831_6	Psych Evaluation	3
454777_6	Psych Evaluation	4
447634_8	Psych Evaluation	2
473463_3	Psych Evaluation	2
431219_14	Psych Evaluation	3
90914_19	Psych Evaluation	3
412600_1	Psych Evaluation	3
90067_11	Psych Evaluation	3
92231_3	Psych Evaluation	3
93639_5	Psych Evaluation	3
219092_2	Psych Evaluation	3
344995_2	Psych Evaluation	3
290739_18	Psych Evaluation	3
188673_6	Psych Evaluation	3
161551_9	Psych Evaluation	1
474979_2	Psych Evaluation	3
244399_1	Psych Evaluation	2
23441_4	Psych Evaluation	1
403475_7	Psych Evaluation	1
272853_7	Psych Evaluation	1
417085_2	Psych Evaluation	3
493920_3	Psych Evaluation	3
133125_21	Psych Evaluation	3
458521_3	Psych Evaluation	2
437472_4	Psych Evaluation	2
84258_6	Psych Evaluation	3
432040_34	Psych Evaluation	3
473385_15	Psych Evaluation	3
163332_22	Psych Evaluation	4
326862_1	Psych Evaluation	3
260207_4	Psych Evaluation	3
147869_6	Psych Evaluation	2
51844_2	Psych Evaluation	2
300547_15	Psych Evaluation	2
340374_16	Psych Evaluation	3
184231_7	Psych Evaluation	3
364927_14	Psych Evaluation	3
369195_16	Psych Evaluation	2
483858_5	Psych Evaluation	4
38873_3	Psych Evaluation	1
165015_7	Psych Evaluation	1
471126_3	Psych Evaluation	3
150360_17	Psych Evaluation	4
41710_16	Psych Evaluation	1
432052_2	Psych Evaluation	3
148339_3	Psych Evaluation	3
238456_1	Psych Evaluation	3
177586_2	Psych Evaluation	3
420723_9	Psych Evaluation	3
393758_8	Psych Evaluation	3
417854_2	Psych Evaluation	2
345590_26	Psych Evaluation	1
142992_6	Psych Evaluation	3
369800_13	Psych Evaluation	4
37325_6	Psych Evaluation	4
247257_2	Psych Evaluation	1
371757_2	Psych Evaluation	2
177211_1	Psych Evaluation	3
330333_13	Psych Evaluation	3
228486_3	Psych Evaluation	3
426816_4	Psych Evaluation	1
61402_2	Psych Evaluation	3
39664_2	Psych Evaluation	3
219952_4	Psych Evaluation	3
115946_5	Psych Evaluation	4
454894_5	Psych Evaluation	1
464762_4	Psych Evaluation	2
134562_3	Psych Evaluation	1
417268_14	Psych Evaluation	4
457057_3	Psych Evaluation	3
188760_4	Psych Evaluation	2
340215_5	Psych Evaluation	2
363420_7	Psych Evaluation	3
461863_3	Psych Evaluation	2
83636_4	Psych Evaluation	3
392156_19	Psych Evaluation	1
168152_6	Psych Evaluation	1
446661_7	Psych Evaluation	3
458326_3	Psych Evaluation	3
470146_4	Psych Evaluation	3
170416_7	Psych Evaluation	2
291800_2	Psych Evaluation	2
482002_5	Psych Evaluation	2
363420_8	Psych Evaluation	3
391396_4	Psych Evaluation	2
65263_7	Psych Evaluation	3
475047_9	Psych Evaluation	2
248167_2	Psych Evaluation	3
231845_1	Psych Evaluation	3
318646_4	Psych Evaluation	3
153059_6	Psych Evaluation	2
143766_1	Psych Evaluation	1
360382_7	Psych Evaluation	3
6845_3	Psych Evaluation	3
424939_10	Psych Evaluation	1
110983_9	Psych Evaluation	3
38676_2	Psych Evaluation	3
29069_7	Psych Evaluation	3
461260_1	Psych Evaluation	2
331445_10	Psych Evaluation	3
499537_1	Psych Evaluation	3
7666_2	Psych Evaluation	3
14623_5	Psych Evaluation	2
160720_6	Psych Evaluation	3
253744_3	Psych Evaluation	2
365836_2	Psych Evaluation	1
410669_8	Psych Evaluation	3
468627_1	Psych Evaluation	3
498323_6	Psych Evaluation	1
221377_2	Psych Evaluation	3
267332_2	Psych Evaluation	3
191762_6	Psych Evaluation	3
293804_1	Psych Evaluation	1
66712_8	Psych Evaluation	1
358760_1	Psych Evaluation	3
447634_10	Psych Evaluation	3
289972_3	Psych Evaluation	1
368682_8	Psych Evaluation	1
385441_6	Psych Evaluation	3
406304_2	Psych Evaluation	2
222511_2	Psych Evaluation	3
166776_10	Psych Evaluation	3
225304_6	Psych Evaluation	3
136075_6	Psych Evaluation	1
402397_8	Psych Evaluation	1
121153_7	Psych Evaluation	3
78990_33	Psych Evaluation	2
259820_19	Psych Evaluation	1
456063_15	Psych Evaluation	1
137578_9	Psych Evaluation	1
277825_9	Psych Evaluation	2
415262_3	Psych Evaluation	3
124978_12	Psych Evaluation	3
447634_11	Psych Evaluation	1
26348_1	Psych Evaluation	3
337612_3	Psych Evaluation	3
453113_5	Psych Evaluation	3
41538_9	Psych Evaluation	3
456063_16	Psych Evaluation	1
421400_2	Psych Evaluation	2
48051_1	Psych Evaluation	1
259820_20	Psych Evaluation	1
494265_11	Psych Evaluation	3
425263_10	Psych Evaluation	1
353024_61	Psych Evaluation	3
149856_4	Psych Evaluation	3
337751_14	Psych Evaluation	1
447544_17	Psych Evaluation	1
266299_6	Psych Evaluation	3
71606_1	Psych Evaluation	3
110983_11	Psych Evaluation	1
91869_5	Psych Evaluation	1
29973_5	Psych Evaluation	1
137578_10	Psych Evaluation	1
136667_10	Psych Evaluation	2
74317_1	Psych Evaluation	3
231786_4	Psych Evaluation	3
157817_3	Psych Evaluation	1
141240_8	Psych Evaluation	3
5275_6	Psych Evaluation	3
40816_1	Psych Evaluation	4
487170_7	Psych Evaluation	4
311815_3	Psych Evaluation	3
464521_1	Psych Evaluation	3
282096_3	Psych Evaluation	1
497033_4	Psych Evaluation	3
429073_7	Psych Evaluation	3
263845_4	Psych Evaluation	3
375694_14	Psych Evaluation	1
437748_7	Psych Evaluation	1
399560_3	Psych Evaluation	1
285856_17	Psych Evaluation	1
26685_16	Psych Evaluation	3
130972_1	Psych Evaluation	3
145597_30	Psych Evaluation	4
477780_2	Psych Evaluation	3
268421_8	Psych Evaluation	2
480156_3	Psych Evaluation	3
467632_2	Psych Evaluation	3
287003_1	Psych Evaluation	3
467003_5	Psych Evaluation	3
438690_8	Psych Evaluation	3
139385_2	Psych Evaluation	3
419362_5	Psych Evaluation	1
273133_3	Psych Evaluation	3
53745_7	Psych Evaluation	2
95900_8	Psych Evaluation	3
186449_2	Psych Evaluation	3
87642_3	Psych Evaluation	3
347253_2	Psych Evaluation	3
97539_34	Psych Evaluation	3
259820_21	Psych Evaluation	1
235255_10	Psych Evaluation	3
170220_12	Psych Evaluation	2
339769_6	Psych Evaluation	3
375694_15	Psych Evaluation	1
425972_6	Psych Evaluation	3
285349_1	Psych Evaluation	2
136034_5	Psych Evaluation	3
425104_7	Psych Evaluation	3
53745_8	Psych Evaluation	2
464043_6	Psych Evaluation	3
18616_7	Psych Evaluation	1
429058_3	Psych Evaluation	2
456121_13	Psych Evaluation	3
336906_4	Psych Evaluation	1
447634_12	Psych Evaluation	1
119087_6	Psych Evaluation	1
338999_2	Psych Evaluation	3
498169_5	Psych Evaluation	3
25928_11	Psych Evaluation	1
372286_6	Psych Evaluation	3
330598_12	Psych Evaluation	1
167702_3	Psych Evaluation	1
306961_3	Psych Evaluation	2
363887_14	Psych Evaluation	1
105632_1	Psych Evaluation	3
444703_10	Psych Evaluation	3
418098_7	Psych Evaluation	3
132192_3	Psych Evaluation	1
34173_15	Psych Evaluation	1
378212_1	Psych Evaluation	2
306497_5	Psych Evaluation	1
18139_1	Psych Evaluation	3
353202_5	Psych Evaluation	3
310700_4	Psych Evaluation	1
496015_3	Psych Evaluation	3
132192_4	Psych Evaluation	1
129170_5	Psych Evaluation	2
330598_13	Psych Evaluation	1
78611_10	Psych Evaluation	3
494360_5	Psych Evaluation	3
268421_9	Psych Evaluation	2
55266_1	Psych Evaluation	2
315990_14	Psych Evaluation	3
334150_9	Psych Evaluation	1
279131_1	Psych Evaluation	2
480057_1	Psych Evaluation	3
330217_15	Psych Evaluation	1
120267_8	Psych Evaluation	2
499042_3	Psych Evaluation	2
168595_6	Psych Evaluation	3
466871_3	Psych Evaluation	3
73323_12	Psych Evaluation	3
116725_3	Psych Evaluation	2
72251_7	Psych Evaluation	3
471041_3	Psych Evaluation	2
435373_2	Psych Evaluation	3
57729_5	Psych Evaluation	3
1315_4	Psych Evaluation	2
166976_10	Psych Evaluation	3
31554_7	Psych Evaluation	3
166168_1	Psych Evaluation	3
456063_17	Psych Evaluation	1
370450_4	Psych Evaluation	1
395412_4	Psych Evaluation	3
177065_14	Psych Evaluation	3
34244_3	Psych Evaluation	3
88598_6	Psych Evaluation	2
133929_5	Psych Evaluation	3
253610_6	Psych Evaluation	3
68149_15	Psych Evaluation	3
475266_1	Psych Evaluation	3
264894_2	Psych Evaluation	3
435181_1	Psych Evaluation	3
463517_7	Psych Evaluation	3
487070_12	Psych Evaluation	3
132261_5	Psych Evaluation	3
339769_8	Psych Evaluation	3
382429_1	Psych Evaluation	3
210015_38	Psych Evaluation	2
127137_6	Psych Evaluation	2
491044_1	Psych Evaluation	3
443660_2	Psych Evaluation	3
318646_6	Psych Evaluation	3
262651_1	Psych Evaluation	3
380598_7	Psych Evaluation	3
242160_4	Psych Evaluation	4
482499_8	Psych Evaluation	3
416751_12	Psych Evaluation	3
39868_9	Psych Evaluation	3
351060_1	Psych Evaluation	3
106712_1	Psych Evaluation	3
496432_8	Psych Evaluation	3
239618_3	Psych Evaluation	3
140431_2	Psych Evaluation	3
115946_7	Psych Evaluation	1
494510_5	Psych Evaluation	3
351815_1	Psych Evaluation	1
346463_37	Psych Evaluation	3
149945_5	Psych Evaluation	2
116725_5	Psych Evaluation	2
369355_5	Psych Evaluation	3
337267_3	Psych Evaluation	3
420723_12	Psych Evaluation	3
192383_1	Psych Evaluation	1
460224_3	Psych Evaluation	3
460597_7	Psych Evaluation	3
162654_4	Psych Evaluation	3
426506_12	Psych Evaluation	3
334332_1	Psych Evaluation	3
334150_11	Psych Evaluation	1
183009_7	Psych Evaluation	1
383930_2	Psych Evaluation	1
254154_11	Psych Evaluation	3
176820_10	Psych Evaluation	4
428201_1	Psych Evaluation	3
236183_1	Psych Evaluation	3
213509_1	Psych Evaluation	1
471177_7	Psych Evaluation	1
242678_12	Psych Evaluation	1
168347_1	Psych Evaluation	3
195828_5	Psych Evaluation	2
197052_3	Psych Evaluation	3
447745_6	Psych Evaluation	1
319570_25	Psych Evaluation	1
197658_2	Psych Evaluation	3
461059_12	Psych Evaluation	3
380756_15	Psych Evaluation	2
464332_8	Psych Evaluation	3
393013_4	Psych Evaluation	3
86688_1	Psych Evaluation	3
285870_6	Psych Evaluation	3
62990_3	Psych Evaluation	1
431491_10	Psych Evaluation	3
252527_10	Psych Evaluation	2
435742_13	Psych Evaluation	3
257084_1	Psych Evaluation	3
35000_1	Psych Evaluation	2
473385_17	Psych Evaluation	3
351145_6	Psych Evaluation	3
165015_12	Psych Evaluation	1
396386_12	Psych Evaluation	2
314520_4	Psych Evaluation	1
366576_1	Psych Evaluation	3
26521_1	Psych Evaluation	3
65976_8	Psych Evaluation	3
82521_1	Psych Evaluation	1
365193_3	Psych Evaluation	2
95128_2	Psych Evaluation	1
339769_10	Psych Evaluation	3
163747_2	Psych Evaluation	1
380154_14	Psych Evaluation	2
461059_13	Psych Evaluation	3
238780_16	Psych Evaluation	3
345613_8	Psych Evaluation	3
136960_12	Psych Evaluation	3
354802_4	Psych Evaluation	1
54995_7	Psych Evaluation	3
29212_17	Psych Evaluation	3
150620_3	Psych Evaluation	3
112832_5	Psych Evaluation	3
283790_1	Psych Evaluation	4
333287_20	Psych Evaluation	3
290515_9	Psych Evaluation	1
345450_3	Psych Evaluation	3
282871_2	Psych Evaluation	3
471928_11	Psych Evaluation	1
83410_1	Psych Evaluation	3
358967_6	Psych Evaluation	1
221991_4	Psych Evaluation	4
64054_1	Psych Evaluation	1
345453_6	Psych Evaluation	2
167262_1	Psych Evaluation	1
291738_10	Psych Evaluation	1
25913_5	Psych Evaluation	3
118245_4	Psych Evaluation	3
337995_1	Psych Evaluation	1
337044_2	Psych Evaluation	2
319815_11	Psych Evaluation	3
24925_1	Psych Evaluation	1
33739_4	Psych Evaluation	1
169916_9	Psych Evaluation	3
64054_2	Psych Evaluation	1
134733_36	Psych Evaluation	3
460161_4	Psych Evaluation	3
157076_7	Psych Evaluation	1
455295_25	Psych Evaluation	1
363420_9	Psych Evaluation	2
44202_6	Psych Evaluation	1
415510_8	Psych Evaluation	3
472907_11	Psych Evaluation	3
316241_19	Psych Evaluation	1
124490_1	Psych Evaluation	1
37347_2	Psych Evaluation	1
123796_4	Psych Evaluation	3
366576_2	Psych Evaluation	1
239402_2	Psych Evaluation	1
83801_7	Psych Evaluation	3
124490_2	Psych Evaluation	1
492357_3	Psych Evaluation	1
342394_1	Psych Evaluation	3
441015_3	Psych Evaluation	1
433686_4	Psych Evaluation	1
293461_5	Psych Evaluation	4
497285_12	Psych Evaluation	3
343016_4	Psych Evaluation	3
439600_9	Psych Evaluation	3
261391_5	Psych Evaluation	3
389197_2	Psych Evaluation	1
100281_4	Psych Evaluation	1
41142_11	Psych Evaluation	1
163108_16	Psych Evaluation	3
208718_1	Psych Evaluation	4
359150_9	Psych Evaluation	2
377250_5	Psych Evaluation	1
30645_2	Psych Evaluation	3
27598_4	Psych Evaluation	1
213252_3	Psych Evaluation	1
339268_18	Psych Evaluation	3
404876_32	Psych Evaluation	3
323196_3	Psych Evaluation	2
372212_6	Psych Evaluation	1
374183_5	Psych Evaluation	1
432646_18	Psych Evaluation	1
380544_2	Psych Evaluation	1
209675_8	Psych Evaluation	3
456864_20	Psych Evaluation	3
492649_11	Psych Evaluation	1
333287_27	Psych Evaluation	1
244783_8	Psych Evaluation	3
483395_11	Psych Evaluation	1
245163_3	Psych Evaluation	2
277451_4	Psych Evaluation	2
362933_10	Psych Evaluation	1
184669_2	Psych Evaluation	2
424939_12	Psych Evaluation	1
430293_10	Psych Evaluation	3
145597_35	Psych Evaluation	1
35644_2	Psych Evaluation	3
376639_4	Psych Evaluation	3
193680_18	Psych Evaluation	3
113138_2	Psych Evaluation	3
104729_5	Psych Evaluation	1
337286_11	Psych Evaluation	1
249831_5	Psych Evaluation	1
202749_5	Psych Evaluation	3
160687_1	Psych Evaluation	3
144611_3	Psych Evaluation	3
293312_7	Psych Evaluation	3
399956_1	Psych Evaluation	3
369353_3	Psych Evaluation	3
189480_1	Psych Evaluation	2
111956_13	Psych Evaluation	3
93639_8	Psych Evaluation	3
59144_5	Psych Evaluation	3
16949_20	Psych Evaluation	3
382905_13	Psych Evaluation	3
479164_14	Psych Evaluation	1
478744_18	Psych Evaluation	3
374183_7	Psych Evaluation	1
69152_4	Psych Evaluation	3
246653_6	Psych Evaluation	3
426003_1	Psych Evaluation	1
249897_15	Psych Evaluation	3
471398_3	Psych Evaluation	3
134836_12	Psych Evaluation	3
241674_10	Psych Evaluation	3
471056_8	Psych Evaluation	4
399547_2	Psych Evaluation	3
163306_2	Psych Evaluation	3
437744_4	Psych Evaluation	2
493798_3	Psych Evaluation	2
442202_5	Psych Evaluation	3
332004_1	Psych Evaluation	3
320777_7	Psych Evaluation	1
455295_27	Psych Evaluation	1
134159_5	Psych Evaluation	2
344934_9	Psych Evaluation	2
493260_3	Psych Evaluation	3
444610_11	Psych Evaluation	3
108148_1	Psych Evaluation	3
259020_1	Psych Evaluation	3
98366_1	Psych Evaluation	3
426322_1	Psych Evaluation	2
254154_12	Psych Evaluation	1
403679_5	Psych Evaluation	2
277107_2	Psych Evaluation	3
369275_9	Psych Evaluation	3
354897_5	Psych Evaluation	3
346720_3	Psych Evaluation	3
157771_2	Psych Evaluation	2
285870_9	Psych Evaluation	3
501488_7	Psych Evaluation	1
21671_2	Psych Evaluation	2
483395_13	Psych Evaluation	1
424075_10	Psych Evaluation	1
374183_11	Psych Evaluation	1
456663_4	Psych Evaluation	3
308815_2	Psych Evaluation	3
366135_13	Psych Evaluation	2
143657_3	Psych Evaluation	1
33459_4	Psych Evaluation	1
44202_7	Psych Evaluation	1
40176_7	Psych Evaluation	3
181831_1	Psych Evaluation	3
130690_10	Psych Evaluation	3
242678_13	Psych Evaluation	3
258857_11	Psych Evaluation	1
447629_14	Psych Evaluation	1
239633_4	Psych Evaluation	3
492349_6	Psych Evaluation	3
264983_2	Psych Evaluation	3
76421_7	Psych Evaluation	3
115828_3	Psych Evaluation	3
151013_11	Psych Evaluation	2
346085_1	Psych Evaluation	3
444609_10	Psych Evaluation	3
343016_5	Psych Evaluation	3
235293_5	Psych Evaluation	1
291738_13	Psych Evaluation	3
425972_9	Psych Evaluation	3
45231_1	Psych Evaluation	2
277451_6	Psych Evaluation	2
149930_10	Psych Evaluation	1
117353_7	Psych Evaluation	1
221580_2	Psych Evaluation	3
240271_3	Psych Evaluation	3
483395_14	Psych Evaluation	1
171084_2	Psych Evaluation	2
477734_8	Psych Evaluation	1
36753_1	Psych Evaluation	1
401927_2	Psych Evaluation	3
369288_21	Psych Evaluation	1
337750_17	Psych Evaluation	2
366135_14	Psych Evaluation	2
114360_1	Psych Evaluation	3
73354_4	Psych Evaluation	2
228486_6	Psych Evaluation	3
375194_3	Psych Evaluation	1
359947_22	Psych Evaluation	1
163358_8	Psych Evaluation	4
61807_1	Psych Evaluation	3
434331_3	Psych Evaluation	3
54698_3	Psych Evaluation	3
114083_5	Psych Evaluation	3
227356_2	Psych Evaluation	3
206416_1	Psych Evaluation	3
491578_2	Psych Evaluation	3
449472_13	Psych Evaluation	1
315990_21	Psych Evaluation	1
334017_13	Psych Evaluation	1
365924_7	Psych Evaluation	3
392472_2	Psych Evaluation	2
92627_1	Psych Evaluation	3
380402_2	Psych Evaluation	1
24969_6	Psych Evaluation	3
177548_7	Psych Evaluation	2
44179_1	Psych Evaluation	2
499259_3	Psych Evaluation	2
157967_1	Psych Evaluation	2
374183_16	Psych Evaluation	1
454128_1	Psych Evaluation	3
110922_5	Psych Evaluation	1
200679_13	Psych Evaluation	2
151909_2	Psych Evaluation	2
351496_2	Psych Evaluation	1
342216_7	Psych Evaluation	4
837_2	Psych Evaluation	2
452110_3	Psych Evaluation	1
391636_2	Psych Evaluation	3
207486_2	Psych Evaluation	1
303976_15	Psych Evaluation	1
44202_8	Psych Evaluation	1
459351_8	Psych Evaluation	1
418098_9	Psych Evaluation	1
187750_2	Psych Evaluation	3
29973_6	Psych Evaluation	1
119046_8	Psych Evaluation	3
428807_8	Psych Evaluation	2
369288_24	Psych Evaluation	1
213291_2	Psych Evaluation	3
387514_5	Psych Evaluation	1
462041_3	Psych Evaluation	1
417717_8	Psych Evaluation	3
402474_3	Psych Evaluation	3
478353_24	Psych Evaluation	1
167472_11	Psych Evaluation	1
466062_7	Psych Evaluation	1
147837_20	Psych Evaluation	2
95437_6	Psych Evaluation	3
418098_10	Psych Evaluation	1
409726_1	Psych Evaluation	1
359911_17	Psych Evaluation	3
175450_2	Psych Evaluation	3
401633_3	Psych Evaluation	2
357464_4	Psych Evaluation	3
365836_3	Psych Evaluation	3
261511_15	Psych Evaluation	3
5275_11	Psych Evaluation	3
465942_3	Psych Evaluation	3
440505_15	Psych Evaluation	3
392458_3	Psych Evaluation	4
495133_4	Psych Evaluation	3
346225_8	Psych Evaluation	3
458916_8	Psych Evaluation	1
408714_30	Psych Evaluation	1
174511_1	Psych Evaluation	3
379550_6	Psych Evaluation	3
380433_4	Psych Evaluation	1
134783_7	Psych Evaluation	2
374183_17	Psych Evaluation	1
305960_2	Psych Evaluation	4
67269_6	Psych Evaluation	1
261511_17	Psych Evaluation	3
315339_16	Psych Evaluation	3
272853_8	Psych Evaluation	3
294841_6	Psych Evaluation	1
447629_15	Psych Evaluation	1
313651_15	Psych Evaluation	1
36605_3	Psych Evaluation	1
424119_6	Psych Evaluation	1
398972_13	Psych Evaluation	1
6426_1	Psych Evaluation	1
248883_1	Psych Evaluation	3
363288_3	Psych Evaluation	3
4865_1	Psych Evaluation	1
399946_2	Psych Evaluation	2
217961_2	Psych Evaluation	3
199999_1	Psych Evaluation	3
435454_14	Psych Evaluation	4
107665_1	Psych Evaluation	3
175981_4	Psych Evaluation	2
442221_6	Psych Evaluation	3
378709_2	Psych Evaluation	3
20045_4	Psych Evaluation	2
31601_1	Psych Evaluation	3
145093_7	Psych Evaluation	3
230064_4	Psych Evaluation	3
394133_3	Psych Evaluation	3
338227_4	Psych Evaluation	3
470524_4	Psych Evaluation	3
301084_2	Psych Evaluation	3
396512_3	Psych Evaluation	3
314116_5	Psych Evaluation	3
362128_7	Psych Evaluation	1
229491_2	Psych Evaluation	3
357545_2	Psych Evaluation	2
310473_3	Psych Evaluation	2
460994_9	Psych Evaluation	3
95128_5	Psych Evaluation	1
447629_17	Psych Evaluation	1
48005_8	Psych Evaluation	2
426971_6	Psych Evaluation	1
13931_2	Psych Evaluation	3
424437_7	Psych Evaluation	3
319570_28	Psych Evaluation	1
432646_23	Psych Evaluation	1
104916_6	Psych Evaluation	1
221483_3	Psych Evaluation	3
289980_15	Psych Evaluation	4
154415_6	Psych Evaluation	3
398972_15	Psych Evaluation	1
103390_1	Psych Evaluation	1
16531_11	Psych Evaluation	2
385167_6	Psych Evaluation	3
405175_4	Psych Evaluation	3
128965_2	Psych Evaluation	3
87229_5	Psych Evaluation	1
493973_4	Psych Evaluation	1
115836_9	Psych Evaluation	4
282882_1	Psych Evaluation	3
353191_3	Psych Evaluation	2
398018_9	Psych Evaluation	1
306497_11	Psych Evaluation	1
421215_4	Psych Evaluation	1
481769_4	Psych Evaluation	3
404326_5	Psych Evaluation	1
95128_6	Psych Evaluation	1
449375_8	Psych Evaluation	1
501146_1	Psych Evaluation	1
449472_15	Psych Evaluation	1
90067_13	Psych Evaluation	3
437619_7	Psych Evaluation	2
449375_9	Psych Evaluation	1
264835_1	Psych Evaluation	1
145597_37	Psych Evaluation	1
445165_2	Psych Evaluation	2
139455_3	Psych Evaluation	3
352016_16	Psych Evaluation	2
324001_1	Psych Evaluation	2
458521_4	Psych Evaluation	1
451291_7	Psych Evaluation	3
482499_12	Psych Evaluation	1
137884_2	Psych Evaluation	3
424716_2	Psych Evaluation	3
430293_16	Psych Evaluation	1
471056_12	Psych Evaluation	1
427549_3	Psych Evaluation	3
405560_16	Psych Evaluation	1
366952_9	Psych Evaluation	1
424939_14	Psych Evaluation	2
35976_21	Psych Evaluation	3
223475_13	Psych Evaluation	1
389197_4	Psych Evaluation	1
58891_2	Psych Evaluation	1
162811_13	Psych Evaluation	1
419571_1	Psych Evaluation	3
182472_5	Psych Evaluation	3
19930_4	Psych Evaluation	3
296335_5	Psych Evaluation	3
308461_2	Psych Evaluation	1
322830_10	Psych Evaluation	3
143284_3	Psych Evaluation	2
77481_6	Psych Evaluation	3
116229_1	Psych Evaluation	1
428801_5	Psych Evaluation	1
255623_20	Psych Evaluation	1
438707_4	Psych Evaluation	1
88487_5	Psych Evaluation	4
61884_3	Psych Evaluation	2
223612_2	Psych Evaluation	1
439620_6	Psych Evaluation	1
491800_8	Psych Evaluation	2
286286_2	Psych Evaluation	3
418543_2	Psych Evaluation	3
234043_3	Psych Evaluation	3
187412_9	Psych Evaluation	2
73354_8	Psych Evaluation	2
173724_3	Psych Evaluation	1
495133_5	Psych Evaluation	3
403800_5	Psych Evaluation	3
374183_22	Psych Evaluation	1
141084_23	Psych Evaluation	3
447629_18	Psych Evaluation	1
25254_2	Psych Evaluation	2
139524_3	Psych Evaluation	3
428664_6	Psych Evaluation	3
104067_2	Psych Evaluation	3
388168_5	Psych Evaluation	3
329882_15	Psych Evaluation	3
97691_2	Psych Evaluation	1
365733_7	Psych Evaluation	3
225024_15	Psych Evaluation	1
52484_9	Psych Evaluation	3
174114_8	Psych Evaluation	3
366716_2	Psych Evaluation	3
399560_5	Psych Evaluation	1
252527_12	Psych Evaluation	1
418586_6	Psych Evaluation	1
415520_9	Psych Evaluation	1
212482_16	Psych Evaluation	3
290134_5	Psych Evaluation	1
316387_3	Psych Evaluation	3
254684_22	Psych Evaluation	2
242155_3	Psych Evaluation	3
456063_29	Psych Evaluation	1
122709_6	Psych Evaluation	3
311569_5	Psych Evaluation	3
187815_14	Psych Evaluation	3
300517_2	Psych Evaluation	3
345432_9	Psych Evaluation	3
291322_3	Psych Evaluation	3
219312_1	Psych Evaluation	3
281199_3	Psych Evaluation	3
446247_21	Psych Evaluation	3
147291_9	Psych Evaluation	3
495421_1	Psych Evaluation	2
170815_12	Psych Evaluation	1
73354_10	Psych Evaluation	2
463104_2	Psych Evaluation	1
366769_50	Psych Evaluation	3
10678_2	Psych Evaluation	3
345705_13	Psych Evaluation	3
300517_3	Psych Evaluation	3
133218_2	Psych Evaluation	3
491016_1	Psych Evaluation	3
294836_2	Psych Evaluation	2
319126_13	Psych Evaluation	3
135864_3	Psych Evaluation	1
148190_5	Psych Evaluation	3
417717_12	Psych Evaluation	3
23980_5	Psych Evaluation	3
267277_9	Psych Evaluation	3
150025_8	Psych Evaluation	4
433944_9	Psych Evaluation	1
87229_7	Psych Evaluation	1
468797_1	Psych Evaluation	2
334524_2	Psych Evaluation	3
7685_11	Psych Evaluation	3
67172_5	Psych Evaluation	3
305960_3	Psych Evaluation	1
304611_3	Psych Evaluation	3
474354_5	Psych Evaluation	3
408583_7	Psych Evaluation	3
38873_5	Psych Evaluation	1
297367_1	Psych Evaluation	3
231140_1	Psych Evaluation	2
230513_6	Psych Evaluation	1
455295_30	Psych Evaluation	1
367111_15	Psych Evaluation	3
260773_1	Psych Evaluation	3
9266_1	Psych Evaluation	3
328616_3	Psych Evaluation	3
288440_3	Psych Evaluation	3
39632_11	Psych Evaluation	1
497897_7	Psych Evaluation	3
157143_15	Psych Evaluation	2
235267_5	Psych Evaluation	2
315592_3	Psych Evaluation	2
182847_1	Psych Evaluation	2
382804_3	Psych Evaluation	2
289072_2	Psych Evaluation	4
79597_2	Psych Evaluation	3
160488_5	Psych Evaluation	3
152786_3	Psych Evaluation	3
23207_13	Psych Evaluation	1
404876_33	Psych Evaluation	3
121833_6	Psych Evaluation	2
73949_3	Psych Evaluation	1
146890_10	Psych Evaluation	1
187212_4	Psych Evaluation	3
11511_9	Psych Evaluation	3
71050_10	Psych Evaluation	1
117338_5	Psych Evaluation	3
189197_5	Psych Evaluation	3
362513_4	Psych Evaluation	3
114068_2	Psych Evaluation	3
372286_9	Psych Evaluation	3
89007_7	Psych Evaluation	3
424075_11	Psych Evaluation	1
374183_30	Psych Evaluation	1
69418_3	Psych Evaluation	3
211056_1	Psych Evaluation	3
178783_22	Psych Evaluation	3
112651_19	Psych Evaluation	3
102329_1	Psych Evaluation	1
129437_3	Psych Evaluation	1
95437_9	Psych Evaluation	3
22463_1	Psych Evaluation	3
276080_10	Psych Evaluation	1
445924_2	Psych Evaluation	3
435018_2	Psych Evaluation	2
68149_18	Psych Evaluation	3
404501_4	Psych Evaluation	1
116725_11	Psych Evaluation	2
378709_4	Psych Evaluation	3
485582_6	Psych Evaluation	3
67044_3	Psych Evaluation	2
203626_3	Psych Evaluation	3
174444_3	Psych Evaluation	1
444611_4	Psych Evaluation	3
83740_2	Psych Evaluation	1
334385_11	Psych Evaluation	3
501715_9	Psych Evaluation	3
424119_8	Psych Evaluation	2
306497_14	Psych Evaluation	1
305960_4	Psych Evaluation	1
460116_1	Psych Evaluation	2
345432_11	Psych Evaluation	3
136667_15	Psych Evaluation	2
417670_19	Psych Evaluation	3
131692_8	Psych Evaluation	3
180480_12	Psych Evaluation	3
133399_1	Psych Evaluation	1
460673_5	Psych Evaluation	3
480156_6	Psych Evaluation	1
63884_2	Psych Evaluation	3
90784_9	Psych Evaluation	2
452262_15	Psych Evaluation	3
50341_1	Psych Evaluation	1
68149_20	Psych Evaluation	1
492736_6	Psych Evaluation	1
400287_3	Psych Evaluation	2
3319_2	Psych Evaluation	1
352350_8	Psych Evaluation	3
183991_4	Psych Evaluation	2
209967_11	Psych Evaluation	3
215693_1	Psych Evaluation	3
244280_8	Psych Evaluation	1
133466_1	Psych Evaluation	3
213130_1	Psych Evaluation	3
155856_7	Psych Evaluation	3
374262_2	Psych Evaluation	3
339769_15	Psych Evaluation	3
51126_5	Psych Evaluation	3
407030_3	Psych Evaluation	2
297434_25	Psych Evaluation	3
407865_2	Psych Evaluation	2
25891_5	Psych Evaluation	2
110986_9	Psych Evaluation	3
23816_1	Psych Evaluation	3
387525_5	Psych Evaluation	2
130677_3	Psych Evaluation	2
94099_1	Psych Evaluation	3
430654_7	Psych Evaluation	1
158138_10	Psych Evaluation	1
46868_1	Psych Evaluation	3
327394_8	Psych Evaluation	3
367704_4	Psych Evaluation	3
330598_16	Psych Evaluation	1
172018_6	Psych Evaluation	2
45232_4	Psych Evaluation	3
133424_1	Psych Evaluation	3
317175_3	Psych Evaluation	3
432832_9	Psych Evaluation	2
491_16	Psych Evaluation	1
341427_2	Psych Evaluation	3
68149_21	Psych Evaluation	3
414004_23	Psych Evaluation	1
243505_4	Psych Evaluation	3
70830_8	Psych Evaluation	1
42507_2	Psych Evaluation	3
413657_5	Psych Evaluation	3
440175_4	Psych Evaluation	2
158935_1	Psych Evaluation	1
323044_1	Psych Evaluation	2
487728_2	Psych Evaluation	2
471056_19	Psych Evaluation	4
359947_24	Psych Evaluation	3
120229_1	Psych Evaluation	1
43661_2	Psych Evaluation	1
497772_3	Psych Evaluation	2
294072_4	Psych Evaluation	3
340896_8	Psych Evaluation	2
156381_5	Psych Evaluation	1
39632_16	Psych Evaluation	1
424939_15	Psych Evaluation	2
46888_2	Psych Evaluation	1
29752_18	Psych Evaluation	4
391142_18	Psych Evaluation	3
341866_14	Psych Evaluation	3
475057_25	Psych Evaluation	3
472850_3	Psych Evaluation	3
414398_2	Psych Evaluation	3
497561_3	Psych Evaluation	3
215718_4	Psych Evaluation	1
272853_10	Psych Evaluation	1
447714_2	Psych Evaluation	2
63405_2	Psych Evaluation	1
283913_13	Psych Evaluation	3
452573_25	Psych Evaluation	3
454924_2	Psych Evaluation	3
492649_15	Psych Evaluation	1
169916_18	Psych Evaluation	1
377308_1	Psych Evaluation	1
194585_9	Psych Evaluation	1
416948_5	Psych Evaluation	2
14188_1	Psych Evaluation	2
496320_1	Psych Evaluation	3
370004_5	Psych Evaluation	3
141712_15	Psych Evaluation	3
422378_3	Psych Evaluation	2
44654_2	Psych Evaluation	1
133626_1	Psych Evaluation	2
359205_2	Psych Evaluation	1
413791_2	Psych Evaluation	1
265681_3	Psych Evaluation	2
40985_1	Psych Evaluation	2
304676_2	Psych Evaluation	3
119046_9	Psych Evaluation	1
163099_8	Psych Evaluation	1
438901_3	Psych Evaluation	2
390544_11	Psych Evaluation	3
452573_26	Psych Evaluation	1
146890_13	Psych Evaluation	1
485629_11	Psych Evaluation	3
255623_21	Psych Evaluation	1
218326_2	Psych Evaluation	3
423476_3	Psych Evaluation	3
239562_1	Psych Evaluation	2
444953_15	Psych Evaluation	3
385167_7	Psych Evaluation	1
458589_9	Psych Evaluation	3
275159_11	Psych Evaluation	1
337752_1	Psych Evaluation	2
426410_2	Psych Evaluation	2
63405_3	Psych Evaluation	1
257273_17	Psych Evaluation	1
221256_10	Psych Evaluation	2
16450_6	Psych Evaluation	1
497897_12	Psych Evaluation	1
470314_5	Psych Evaluation	1
258857_18	Psych Evaluation	1
228118_24	Psych Evaluation	3
466114_2	Psych Evaluation	2
164865_1	Psych Evaluation	1
172510_3	Psych Evaluation	3
426242_5	Psych Evaluation	3
175109_6	Psych Evaluation	2
60698_11	Psych Evaluation	2
325595_1	Psych Evaluation	2
388372_16	Psych Evaluation	2
474146_6	Psych Evaluation	2
451644_9	Psych Evaluation	3
410149_9	Psych Evaluation	1
228118_25	Psych Evaluation	3
440175_5	Psych Evaluation	3
426388_7	Psych Evaluation	3
132281_16	Psych Evaluation	1
499864_12	Psych Evaluation	2
493357_14	Psych Evaluation	3
303026_8	Psych Evaluation	3
218441_1	Psych Evaluation	3
175279_8	Psych Evaluation	3
296547_3	Psych Evaluation	3
163108_18	Psych Evaluation	1
433864_1	Psych Evaluation	3
259854_6	Psych Evaluation	3
450179_3	Psych Evaluation	3
6845_7	Psych Evaluation	3
411705_18	Psych Evaluation	3
126228_5	Psych Evaluation	1
365985_2	Psych Evaluation	2
70319_2	Psych Evaluation	1
495591_8	Psych Evaluation	1
105953_2	Psych Evaluation	2
80416_5	Psych Evaluation	1
356980_7	Psych Evaluation	3
492022_10	Psych Evaluation	2
436257_3	Psych Evaluation	3
447201_2	Psych Evaluation	3
263858_5	Psych Evaluation	3
387376_17	Psych Evaluation	4
80416_6	Psych Evaluation	2
53524_1	Psych Evaluation	2
268700_6	Psych Evaluation	1
95896_18	Psych Evaluation	1
136667_16	Psych Evaluation	2
88446_12	Psych Evaluation	1
451774_7	Psych Evaluation	2
370612_10	Psych Evaluation	1
60698_14	Psych Evaluation	1
340065_5	Psych Evaluation	3
183741_7	Psych Evaluation	1
432646_26	Psych Evaluation	1
299139_2	Psych Evaluation	1
113996_4	Psych Evaluation	3
299017_2	Psych Evaluation	1
459061_4	Psych Evaluation	3
415415_9	Psych Evaluation	2
207608_6	Psych Evaluation	1
63884_4	Psych Evaluation	1
119087_13	Psych Evaluation	1
442576_5	Psych Evaluation	1
121312_2	Psych Evaluation	1
137061_1	Psych Evaluation	1
426745_4	Psych Evaluation	1
52152_3	Psych Evaluation	3
184983_1	Psych Evaluation	1
67197_2	Psych Evaluation	1
14848_2	Psych Evaluation	1
415059_6	Psych Evaluation	3
12124_9	Psych Evaluation	1
283913_15	Psych Evaluation	1
228668_1	Psych Evaluation	1
14363_5	Psych Evaluation	1
14595_6	Psych Evaluation	3
436331_4	Psych Evaluation	3
491_28	Psych Evaluation	1
224505_4	Psych Evaluation	3
270167_3	Psych Evaluation	3
94650_5	Psych Evaluation	1
433885_4	Psych Evaluation	3
224181_5	Psych Evaluation	2
450997_1	Psych Evaluation	1
419932_5	Psych Evaluation	1
176488_1	Psych Evaluation	3
209828_3	Psych Evaluation	2
151844_7	Psych Evaluation	1
353921_3	Psych Evaluation	2
75140_5	Psych Evaluation	2
276582_7	Psych Evaluation	3
385938_1	Psych Evaluation	3
220688_8	Psych Evaluation	3
308954_3	Psych Evaluation	3
278450_18	Psych Evaluation	2
423325_15	Psych Evaluation	1
408721_1	Psych Evaluation	3
92958_5	Psych Evaluation	2
61881_3	Psych Evaluation	2
221082_6	Psych Evaluation	3
323866_3	Psych Evaluation	2
99701_10	Psych Evaluation	3
276582_8	Psych Evaluation	2
116300_8	Psych Evaluation	2
472850_5	Psych Evaluation	3
434398_16	Psych Evaluation	2
212079_8	Psych Evaluation	3
38873_6	Psych Evaluation	3
134120_1	Psych Evaluation	3
491018_14	Psych Evaluation	2
174444_5	Psych Evaluation	1
190862_2	Psych Evaluation	2
439459_27	Psych Evaluation	1
383884_8	Psych Evaluation	3
95081_2	Psych Evaluation	2
150821_11	Psych Evaluation	3
393573_12	Psych Evaluation	2
122768_5	Psych Evaluation	3
354184_2	Psych Evaluation	3
395996_6	Psych Evaluation	3
471056_24	Psych Evaluation	2
125474_20	Psych Evaluation	1
467515_2	Psych Evaluation	3
451494_4	Psych Evaluation	2
95118_3	Psych Evaluation	3
411483_5	Psych Evaluation	3
410161_1	Psych Evaluation	3
346524_12	Psych Evaluation	2
166368_3	Psych Evaluation	3
324728_7	Psych Evaluation	3
441424_6	Psych Evaluation	2
451291_8	Psych Evaluation	3
377250_10	Psych Evaluation	2
308461_3	Psych Evaluation	1
152445_1	Psych Evaluation	3
210557_3	Psych Evaluation	2
86130_9	Psych Evaluation	1
442215_5	Psych Evaluation	1
143858_7	Psych Evaluation	1
410149_14	Psych Evaluation	2
75744_1	Psych Evaluation	2
255359_1	Psych Evaluation	3
267597_2	Psych Evaluation	3
490071_23	Psych Evaluation	1
343064_1	Psych Evaluation	3
413769_30	Psych Evaluation	1
426685_11	Psych Evaluation	1
345581_13	Psych Evaluation	3
19324_7	Psych Evaluation	1
377644_30	Psych Evaluation	3
431032_10	Psych Evaluation	1
432274_1	Psych Evaluation	2
251405_5	Psych Evaluation	1
229074_6	Psych Evaluation	2
160811_1	Psych Evaluation	1
217150_19	Psych Evaluation	3
73829_12	Psych Evaluation	3
118555_6	Psych Evaluation	3
316379_4	Psych Evaluation	3
410149_15	Psych Evaluation	1
6845_10	Psych Evaluation	3
404326_9	Psych Evaluation	1
439291_4	Psych Evaluation	2
259918_1	Psych Evaluation	3
466911_8	Psych Evaluation	3
459351_14	Psych Evaluation	1
235267_9	Psych Evaluation	3
408027_1	Psych Evaluation	3
180371_1	Psych Evaluation	1
439287_1	Psych Evaluation	3
353492_2	Psych Evaluation	3
46347_2	Psych Evaluation	1
392915_8	Psych Evaluation	3
207025_15	Psych Evaluation	3
244280_12	Psych Evaluation	3
306189_1	Psych Evaluation	1
40199_3	Psych Evaluation	3
13250_14	Psych Evaluation	1
350883_15	Psych Evaluation	3
50281_2	Psych Evaluation	2
155191_4	Psych Evaluation	3
442215_6	Psych Evaluation	1
337523_10	Psych Evaluation	3
111358_5	Psych Evaluation	3
433031_1	Psych Evaluation	3
23905_15	Psych Evaluation	1
444296_1	Psych Evaluation	2
380924_4	Psych Evaluation	2
386287_29	Psych Evaluation	2
13250_17	Psych Evaluation	1
365993_3	Psych Evaluation	3
252746_9	Psych Evaluation	3
458791_1	Psych Evaluation	2
334386_3	Psych Evaluation	3
428906_1	Psych Evaluation	1
369948_6	Psych Evaluation	3
435181_6	Psych Evaluation	3
462914_3	Psych Evaluation	3
464758_4	Psych Evaluation	2
273707_3	Psych Evaluation	2
19324_11	Psych Evaluation	1
92958_7	Psych Evaluation	3
467780_4	Psych Evaluation	3
28432_3	Psych Evaluation	2
13250_18	Psych Evaluation	1
119893_1	Psych Evaluation	3
147251_3	Psych Evaluation	1
285759_13	Psych Evaluation	1
147649_1	Psych Evaluation	1
258991_1	Psych Evaluation	2
112834_21	Psych Evaluation	3
425831_8	Psych Evaluation	3
119087_14	Psych Evaluation	1
465446_17	Psych Evaluation	4
114948_1	Psych Evaluation	2
119497_5	Psych Evaluation	3
379793_2	Psych Evaluation	2
412536_5	Psych Evaluation	2
449472_17	Psych Evaluation	2
453728_13	Psych Evaluation	4
60698_16	Psych Evaluation	1
11702_1	Psych Evaluation	3
43479_2	Psych Evaluation	3
30089_3	Psych Evaluation	1
29367_1	Psych Evaluation	3
415666_4	Psych Evaluation	1
12665_6	Psych Evaluation	3
137122_8	Psych Evaluation	3
147718_1	Psych Evaluation	3
296601_26	Psych Evaluation	1
79211_6	Psych Evaluation	3
119046_12	Psych Evaluation	3
322331_5	Psych Evaluation	2
14420_1	Psych Evaluation	1
252732_11	Psych Evaluation	3
383117_11	Psych Evaluation	1
138202_4	Psych Evaluation	2
13250_23	Psych Evaluation	1
346021_17	Psych Evaluation	3
257273_21	Psych Evaluation	1
413283_3	Psych Evaluation	2
85245_18	Psych Evaluation	3
239207_1	Psych Evaluation	3
453710_30	Psych Evaluation	1
295808_10	Psych Evaluation	3
451376_8	Psych Evaluation	1
183380_1	Psych Evaluation	3
477887_7	Psych Evaluation	2
322131_5	Psych Evaluation	3
452270_1	Psych Evaluation	3
341866_19	Psych Evaluation	3
367892_2	Psych Evaluation	3
252340_9	Psych Evaluation	3
273816_1	Psych Evaluation	3
121640_8	Psych Evaluation	2
382822_2	Psych Evaluation	2
9787_17	Psych Evaluation	3
94391_10	Psych Evaluation	1
180269_6	Psych Evaluation	3
142227_13	Psych Evaluation	1
452036_9	Psych Evaluation	4
458516_9	Psych Evaluation	3
9787_18	Psych Evaluation	1
147317_1	Psych Evaluation	3
127442_4	Psych Evaluation	2
451376_9	Psych Evaluation	1
459351_19	Psych Evaluation	1
220028_3	Psych Evaluation	3
158610_4	Psych Evaluation	2
345014_3	Psych Evaluation	2
224615_9	Psych Evaluation	3
80008_6	Psych Evaluation	3
385167_10	Psych Evaluation	1
79644_21	Psych Evaluation	3
424789_8	Psych Evaluation	2
105136_5	Psych Evaluation	2
265908_6	Psych Evaluation	2
201941_4	Psych Evaluation	3
459249_13	Psych Evaluation	3
484286_1	Psych Evaluation	3
343946_13	Psych Evaluation	3
225033_12	Psych Evaluation	1
323165_1	Psych Evaluation	2
406659_12	Psych Evaluation	2
415325_3	Psych Evaluation	3
411658_4	Psych Evaluation	3
143941_6	Psych Evaluation	3
176596_6	Psych Evaluation	3
451484_5	Psych Evaluation	3
425009_1	Psych Evaluation	3
363932_1	Psych Evaluation	3
82829_6	Psych Evaluation	3
393161_5	Psych Evaluation	1
498608_1	Psych Evaluation	3
237290_4	Psych Evaluation	1
110458_2	Psych Evaluation	1
439497_4	Psych Evaluation	3
363602_6	Psych Evaluation	3
403356_2	Psych Evaluation	2
425719_12	Psych Evaluation	3
293308_1	Psych Evaluation	3
463666_1	Psych Evaluation	2
316154_1	Psych Evaluation	3
201956_2	Psych Evaluation	2
434253_4	Psych Evaluation	2
496656_22	Psych Evaluation	1
154481_6	Psych Evaluation	3
452667_5	Psych Evaluation	1
126507_7	Psych Evaluation	2
455621_1	Psych Evaluation	3
421904_8	Psych Evaluation	3
31090_3	Psych Evaluation	3
402117_2	Psych Evaluation	1
69184_12	Psych Evaluation	1
498533_1	Psych Evaluation	3
193680_8	Psych Evaluation	1
262894_1	Psych Evaluation	3
446098_2	Psych Evaluation	3
379982_8	Psych Evaluation	1
161177_3	Psych Evaluation	1
369779_6	Psych Evaluation	2
442723_9	Psych Evaluation	1
31942_1	Psych Evaluation	3
143752_19	Psych Evaluation	1
484272_8	Psych Evaluation	3
475211_7	Psych Evaluation	3
24872_22	Psych Evaluation	3
208166_4	Psych Evaluation	3
19940_2	Psych Evaluation	1
110183_1	Psych Evaluation	3
370513_1	Psych Evaluation	3
333100_9	Psych Evaluation	1
405810_5	Psych Evaluation	3
193680_9	Psych Evaluation	1
188470_7	Psych Evaluation	1
66571_5	Psych Evaluation	1
117642_3	Psych Evaluation	1
440403_8	Psych Evaluation	1
182690_2	Psych Evaluation	1
323136_5	Psych Evaluation	3
37219_1	Psych Evaluation	2
201956_3	Psych Evaluation	3
132261_3	Psych Evaluation	1
387672_1	Psych Evaluation	3
127655_1	Psych Evaluation	1
156973_12	Psych Evaluation	1
95624_22	Psych Evaluation	3
367537_9	Psych Evaluation	1
238720_1	Psych Evaluation	2
212904_8	Psych Evaluation	3
475673_1	Psych Evaluation	2
169415_1	Psych Evaluation	2
190202_2	Psych Evaluation	2
379982_9	Psych Evaluation	1
233180_2	Psych Evaluation	3
170147_1	Psych Evaluation	3
409980_3	Psych Evaluation	1
144494_13	Psych Evaluation	3
405224_1	Psych Evaluation	2
380756_4	Psych Evaluation	2
493308_9	Psych Evaluation	1
185646_12	Psych Evaluation	2
495533_2	Psych Evaluation	3
221084_7	Psych Evaluation	3
465638_6	Psych Evaluation	3
298323_1	Psych Evaluation	2
493473_2	Psych Evaluation	3
106308_4	Psych Evaluation	3
178783_11	Psych Evaluation	1
205109_1	Psych Evaluation	3
279699_12	Psych Evaluation	1
149180_1	Psych Evaluation	1
300268_1	Psych Evaluation	1
482568_3	Psych Evaluation	3
284405_7	Psych Evaluation	1
369346_2	Psych Evaluation	1
466896_4	Psych Evaluation	3
426675_5	Psych Evaluation	3
279699_13	Psych Evaluation	1
300268_3	Psych Evaluation	1
412800_3	Psych Evaluation	1
487391_1	Psych Evaluation	2
474339_1	Psych Evaluation	1
409064_1	Psych Evaluation	1
108257_2	Psych Evaluation	1
275429_5	Psych Evaluation	1
131120_8	Psych Evaluation	1
501715_2	Psych Evaluation	2
466260_1	Psych Evaluation	2
409064_3	Psych Evaluation	2
415294_7	Psych Evaluation	1
163771_5	Psych Evaluation	3
363602_10	Psych Evaluation	3
345554_2	Psych Evaluation	3
346453_15	Psych Evaluation	1
490757_3	Psych Evaluation	1
493308_10	Psych Evaluation	1
500084_8	Psych Evaluation	1
469416_11	Psych Evaluation	1
483208_8	Psych Evaluation	2
217179_5	Psych Evaluation	1
265811_17	Psych Evaluation	1
318656_1	Psych Evaluation	3
6355_5	Psych Evaluation	3
358209_4	Psych Evaluation	1
16144_23	Psych Evaluation	1
414682_3	Psych Evaluation	3
356081_2	Psych Evaluation	1
341404_3	Psych Evaluation	1
136379_1	Psych Evaluation	1
471056_2	Psych Evaluation	1
141061_9	Psych Evaluation	3
145564_17	Psych Evaluation	1
437733_5	Psych Evaluation	1
1283_6	Psych Evaluation	3
425972_4	Psych Evaluation	3
200002_1	Psych Evaluation	3
98275_17	Psych Evaluation	1
497317_9	Psych Evaluation	1
421569_2	Psych Evaluation	1
341404_4	Psych Evaluation	1
85105_4	Psych Evaluation	3
425263_6	Psych Evaluation	1
437733_6	Psych Evaluation	1
466217_4	Psych Evaluation	2
449565_5	Psych Evaluation	3
368213_12	Psych Evaluation	1
420405_1	Psych Evaluation	1
50861_3	Psych Evaluation	1
437733_7	Psych Evaluation	1
415134_1	Psych Evaluation	1
17252_1	Psych Evaluation	3
458916_2	Psych Evaluation	3
71441_3	Psych Evaluation	2
141061_10	Psych Evaluation	1
91883_8	Psych Evaluation	1
106002_5	Psych Evaluation	3
204006_4	Psych Evaluation	3
38873_1	Psych Evaluation	3
229101_16	Psych Evaluation	3
313324_7	Psych Evaluation	3
251860_1	Psych Evaluation	3
78825_1	Psych Evaluation	3
385732_1	Psych Evaluation	3
475125_1	Psych Evaluation	3
211766_13	Psych Evaluation	3
396633_3	Psych Evaluation	3
484486_2	Psych Evaluation	3
444538_4	Psych Evaluation	3
225165_1	Psych Evaluation	3
447949_1	Psych Evaluation	1
430979_1	Psych Evaluation	2
414187_2	Psych Evaluation	3
109131_1	Psych Evaluation	3
455276_2	Psych Evaluation	3
346084_18	Psych Evaluation	3
423085_3	Psych Evaluation	1
485087_2	Psych Evaluation	1
102918_4	Psych Evaluation	3
155856_4	Psych Evaluation	1
325526_5	Psych Evaluation	3
160416_3	Psych Evaluation	2
392997_3	Psych Evaluation	2
313981_6	Psych Evaluation	1
324479_5	Psych Evaluation	1
404658_3	Psych Evaluation	1
29052_1	Psych Evaluation	3
373330_1	Psych Evaluation	3
251897_3	Psych Evaluation	2
53745_4	Psych Evaluation	2
191737_2	Psych Evaluation	3
150360_14	Psych Evaluation	3
498185_4	Psych Evaluation	2
371179_1	Psych Evaluation	1
353507_3	Psych Evaluation	3
425263_7	Psych Evaluation	3
448065_4	Psych Evaluation	3
187005_3	Psych Evaluation	3
365122_5	Psych Evaluation	1
21204_8	Psych Evaluation	3
16974_6	Psych Evaluation	3
482837_1	Psych Evaluation	3
482340_5	Psych Evaluation	3
53271_3	Psych Evaluation	3
121841_2	Psych Evaluation	3
450179_1	Psych Evaluation	1
273441_1	Psych Evaluation	3
498069_1	Psych Evaluation	3
259755_1	Psych Evaluation	1
380756_10	Psych Evaluation	1
288233_12	Psych Evaluation	3
151869_1	Psych Evaluation	3
187528_3	Psych Evaluation	3
91883_9	Psych Evaluation	1
380756_11	Psych Evaluation	1
482161_14	Psych Evaluation	1
417047_8	Psych Evaluation	1
134786_4	Psych Evaluation	3
342266_2	Psych Evaluation	1
33826_1	Psych Evaluation	2
163771_6	Psych Evaluation	3
390804_7	Psych Evaluation	1
254684_11	Psych Evaluation	1
380756_12	Psych Evaluation	1
434068_9	Psych Evaluation	2
295702_19	Psych Evaluation	3
391404_8	Psych Evaluation	3
160433_9	Psych Evaluation	3
479284_12	Psych Evaluation	1
56691_1	Psych Evaluation	3
211477_5	Psych Evaluation	3
419912_1	Psych Evaluation	3
75531_3	Psych Evaluation	2
35975_1	Psych Evaluation	2
385356_11	Psych Evaluation	3
430293_8	Psych Evaluation	3
152681_14	Psych Evaluation	3
165015_3	Psych Evaluation	1
330114_2	Psych Evaluation	2
228249_1	Psych Evaluation	1
500658_5	Psych Evaluation	1
453307_6	Psych Evaluation	3
459711_1	Psych Evaluation	1
221973_7	Psych Evaluation	2
200184_4	Psych Evaluation	1
462489_5	Psych Evaluation	2
48920_3	Psych Evaluation	3
437733_10	Psych Evaluation	1
280345_1	Psych Evaluation	3
362128_6	Psych Evaluation	3
76318_3	Psych Evaluation	2
492625_4	Psych Evaluation	1
474979_1	Psych Evaluation	3
399982_5	Psych Evaluation	1
204465_8	Psych Evaluation	3
321420_13	Psych Evaluation	3
276866_12	Psych Evaluation	1
178783_13	Psych Evaluation	1
403852_6	Psych Evaluation	3
278721_7	Psych Evaluation	1
380756_13	Psych Evaluation	2
222219_1	Psych Evaluation	3
137249_3	Psych Evaluation	3
213591_1	Psych Evaluation	3
433598_2	Psych Evaluation	2
97586_4	Psych Evaluation	1
5949_1	Psych Evaluation	3
344934_7	Psych Evaluation	2
150890_3	Psych Evaluation	1
471928_8	Psych Evaluation	1
163841_1	Psych Evaluation	1
153506_1	Psych Evaluation	2
434364_1	Psych Evaluation	2
222775_1	Psych Evaluation	3
375845_2	Psych Evaluation	3
271396_7	Psych Evaluation	1
405519_2	Psych Evaluation	3
159922_19	Psych Evaluation	1
436201_7	Psych Evaluation	1
269241_8	Psych Evaluation	1
278450_15	Psych Evaluation	3
428018_6	Psych Evaluation	3
229174_3	Psych Evaluation	1
161857_1	Psych Evaluation	2
150656_1	Psych Evaluation	2
417536_4	Psych Evaluation	1
132267_1	Psych Evaluation	3
18167_5	Psych Evaluation	1
299593_1	Psych Evaluation	1
448065_5	Psych Evaluation	1
140279_16	Psych Evaluation	2
12847_2	Psych Evaluation	1
420169_17	Psych Evaluation	1
433647_4	Psych Evaluation	1
233180_6	Psych Evaluation	1
373330_2	Psych Evaluation	1
380756_14	Psych Evaluation	2
424665_9	Psych Evaluation	2
102856_1	Psych Evaluation	1
254684_14	Psych Evaluation	2
425972_5	Psych Evaluation	1
165015_6	Psych Evaluation	1
424663_14	Psych Evaluation	1
432402_3	Psych Evaluation	1
385441_5	Psych Evaluation	1
461615_3	Psych Evaluation	2
394453_4	Psych Evaluation	1
170016_9	Psych Evaluation	1
213578_1	Psych Evaluation	3
387820_8	Psych Evaluation	1
451521_1	Psych Evaluation	1
418420_5	Psych Evaluation	2
16144_26	Psych Evaluation	1
435377_5	Psych Evaluation	3
30100_2	Psych Evaluation	1
291534_2	Psych Evaluation	1
305568_1	Psych Evaluation	1
481098_8	Psych Evaluation	2
266908_9	Psych Evaluation	2
399747_20	Psych Evaluation	1
370572_4	Psych Evaluation	3
459351_5	Psych Evaluation	1
95437_4	Psych Evaluation	3
428129_4	Psych Evaluation	1
124052_3	Psych Evaluation	3
235490_2	Psych Evaluation	3
240919_2	Psych Evaluation	1
330217_12	Psych Evaluation	1
56133_3	Psych Evaluation	1
338107_13	Psych Evaluation	2
437748_5	Psych Evaluation	1
254684_15	Psych Evaluation	2
5276_1	Psych Evaluation	3
162738_1	Psych Evaluation	2
432659_4	Psych Evaluation	2
197979_2	Psych Evaluation	1
417526_10	Psych Evaluation	3
163108_15	Psych Evaluation	3
242678_10	Psych Evaluation	1
176680_4	Psych Evaluation	3
412150_3	Psych Evaluation	3
150656_2	Psych Evaluation	2
408981_7	Psych Evaluation	3
364215_7	Psych Evaluation	1
273765_3	Psych Evaluation	1
422149_3	Psych Evaluation	3
439328_6	Psych Evaluation	3
437748_6	Psych Evaluation	1
181486_2	Psych Evaluation	3
408294_1	Psych Evaluation	3
417717_5	Psych Evaluation	3
407639_1	Psych Evaluation	2
132261_4	Psych Evaluation	1
420405_2	Psych Evaluation	1
319795_13	Psych Evaluation	1
272855_7	Psych Evaluation	1
330217_14	Psych Evaluation	1
357497_3	Psych Evaluation	1
461059_9	Psych Evaluation	2
254684_16	Psych Evaluation	2
382800_9	Psych Evaluation	1
385056_4	Psych Evaluation	2
450635_4	Psych Evaluation	1
399383_2	Psych Evaluation	2
320585_1	Psych Evaluation	3
468357_16	Psych Evaluation	3
289972_4	Psych Evaluation	1
386920_3	Psych Evaluation	1
467146_6	Psych Evaluation	2
275405_1	Psych Evaluation	1
496023_8	Psych Evaluation	2
437748_10	Psych Evaluation	1
406299_1	Psych Evaluation	3
165015_8	Psych Evaluation	1
501360_9	Psych Evaluation	3
365359_1	Psych Evaluation	1
116725_2	Psych Evaluation	2
141322_4	Psych Evaluation	1
5333_1	Psych Evaluation	1
277802_5	Psych Evaluation	3
340983_1	Psych Evaluation	3
453039_7	Psych Evaluation	1
381803_11	Psych Evaluation	3
452542_2	Psych Evaluation	3
476243_10	Psych Evaluation	1
390225_3	Psych Evaluation	2
500599_2	Psych Evaluation	1
417003_11	Psych Evaluation	1
492349_5	Psych Evaluation	1
338107_15	Psych Evaluation	1
423325_4	Psych Evaluation	1
433686_2	Psych Evaluation	1
8164_1	Psych Evaluation	2
463666_2	Psych Evaluation	1
115746_1	Psych Evaluation	2
33257_4	Psych Evaluation	2
79468_2	Psych Evaluation	2
125453_11	Psych Evaluation	3
490992_3	Psych Evaluation	2
367607_4	Psych Evaluation	3
343533_2	Psych Evaluation	3
479231_2	Psych Evaluation	2
170938_5	Psych Evaluation	3
493260_2	Psych Evaluation	2
254684_19	Psych Evaluation	2
74061_5	Psych Evaluation	3
303194_1	Psych Evaluation	2
455174_10	Psych Evaluation	3
116789_3	Psych Evaluation	1
68149_14	Psych Evaluation	3
72632_6	Psych Evaluation	3
186623_4	Psych Evaluation	3
417615_4	Psych Evaluation	3
266908_14	Psych Evaluation	2
340896_7	Psych Evaluation	1
330217_16	Psych Evaluation	1
445435_8	Psych Evaluation	3
178783_17	Psych Evaluation	1
105912_5	Psych Evaluation	3
141374_22	Psych Evaluation	3
476952_5	Psych Evaluation	1
341243_6	Psych Evaluation	3
68149_16	Psych Evaluation	1
235293_4	Psych Evaluation	1
372509_12	Psych Evaluation	3
27257_1	Psych Evaluation	1
488426_1	Psych Evaluation	2
225660_5	Psych Evaluation	1
242678_11	Psych Evaluation	1
351145_5	Psych Evaluation	1
487918_16	Psych Evaluation	3
432734_1	Psych Evaluation	2
178783_18	Psych Evaluation	1
471032_11	Psych Evaluation	1
105882_3	Psych Evaluation	1
309382_6	Psych Evaluation	1
146890_8	Psych Evaluation	1
126877_3	Psych Evaluation	1
389308_11	Psych Evaluation	3
424665_13	Psych Evaluation	2
496707_4	Psych Evaluation	3
285854_2	Psych Evaluation	2
224034_7	Psych Evaluation	2
181138_1	Psych Evaluation	1
14382_2	Psych Evaluation	1
404658_5	Psych Evaluation	1
451287_12	Psych Evaluation	1
41142_9	Psych Evaluation	1
337946_3	Psych Evaluation	3
454239_1	Psych Evaluation	2
344197_6	Psych Evaluation	3
135599_14	Psych Evaluation	3
337286_10	Psych Evaluation	3
251789_15	Psych Evaluation	2
347738_11	Psych Evaluation	1
339769_9	Psych Evaluation	1
222527_3	Psych Evaluation	3
425637_3	Psych Evaluation	1
442954_6	Psych Evaluation	2
311560_4	Psych Evaluation	3
41142_10	Psych Evaluation	1
132191_1	Psych Evaluation	1
447753_10	Psych Evaluation	2
316850_6	Psych Evaluation	3
295749_4	Psych Evaluation	2
408552_5	Psych Evaluation	3
464882_6	Psych Evaluation	3
38574_1	Psych Evaluation	3
478511_2	Psych Evaluation	2
433686_3	Psych Evaluation	1
320506_17	Psych Evaluation	3
368467_8	Psych Evaluation	3
412534_3	Psych Evaluation	1
285854_3	Psych Evaluation	2
95253_13	Psych Evaluation	1
501503_2	Psych Evaluation	1
449919_3	Psych Evaluation	2
271850_3	Psych Evaluation	1
154292_3	Psych Evaluation	2
419362_6	Psych Evaluation	1
16144_29	Psych Evaluation	1
193669_11	Psych Evaluation	1
497285_10	Psych Evaluation	1
11466_8	Psych Evaluation	3
385931_2	Psych Evaluation	1
433647_7	Psych Evaluation	1
437465_7	Psych Evaluation	2
416879_10	Psych Evaluation	3
437748_13	Psych Evaluation	1
285039_16	Psych Evaluation	1
480057_2	Psych Evaluation	3
321441_5	Psych Evaluation	1
77228_2	Psych Evaluation	2
270500_14	Psych Evaluation	2
265276_1	Psych Evaluation	1
485582_4	Psych Evaluation	3
168152_7	Psych Evaluation	1
437748_14	Psych Evaluation	1
210295_1	Psych Evaluation	1
294150_1	Psych Evaluation	3
192383_2	Psych Evaluation	1
361409_4	Psych Evaluation	1
314893_7	Psych Evaluation	1
437748_15	Psych Evaluation	1
161551_11	Psych Evaluation	1
227976_19	Psych Evaluation	1
392868_3	Psych Evaluation	2
334472_4	Psych Evaluation	1
423325_5	Psych Evaluation	1
192383_3	Psych Evaluation	1
161551_12	Psych Evaluation	1
389920_4	Psych Evaluation	2
434680_9	Psych Evaluation	2
287287_4	Psych Evaluation	1
344197_7	Psych Evaluation	2
269033_1	Psych Evaluation	2
251972_1	Psych Evaluation	2
423325_6	Psych Evaluation	1
218545_1	Psych Evaluation	1
501715_7	Psych Evaluation	2
489049_16	Psych Evaluation	1
412723_2	Psych Evaluation	3
333073_8	Psych Evaluation	2
472775_2	Psych Evaluation	2
267745_1	Psych Evaluation	1
415294_13	Psych Evaluation	2
402727_3	Psych Evaluation	2
444213_8	Psych Evaluation	3
370612_3	Psych Evaluation	3
14623_6	Psych Evaluation	2
196017_12	Psych Evaluation	1
52484_5	Psych Evaluation	3
313981_10	Psych Evaluation	1
403679_4	Psych Evaluation	2
56117_32	Psych Evaluation	1
421569_3	Psych Evaluation	1
300713_13	Psych Evaluation	1
414579_8	Psych Evaluation	1
224034_9	Psych Evaluation	2
365122_8	Psych Evaluation	1
471032_13	Psych Evaluation	1
126014_4	Psych Evaluation	3
320455_10	Psych Evaluation	1
149781_4	Psych Evaluation	3
95587_1	Psych Evaluation	3
134842_4	Psych Evaluation	1
428925_6	Psych Evaluation	3
148111_3	Psych Evaluation	3
430714_12	Psych Evaluation	1
367447_7	Psych Evaluation	1
360372_17	Psych Evaluation	1
424622_25	Psych Evaluation	1
366769_35	Psych Evaluation	1
277068_2	Psych Evaluation	1
374183_13	Psych Evaluation	1
362855_4	Psych Evaluation	3
156100_2	Psych Evaluation	2
41142_12	Psych Evaluation	1
437650_7	Psych Evaluation	2
499345_10	Psych Evaluation	2
39025_2	Psych Evaluation	3
311788_1	Psych Evaluation	2
69184_20	Psych Evaluation	1
287287_5	Psych Evaluation	1
438904_5	Psych Evaluation	1
386345_3	Psych Evaluation	2
323788_8	Psych Evaluation	1
7682_7	Psych Evaluation	1
196036_9	Psych Evaluation	1
398281_3	Psych Evaluation	2
330217_17	Psych Evaluation	1
251374_3	Psych Evaluation	3
374183_15	Psych Evaluation	1
313981_11	Psych Evaluation	1
381426_9	Psych Evaluation	1
391390_1	Psych Evaluation	1
81016_3	Psych Evaluation	2
438904_6	Psych Evaluation	1
209046_4	Psych Evaluation	2
275159_2	Psych Evaluation	1
127156_4	Psych Evaluation	3
345868_1	Psych Evaluation	1
257307_2	Psych Evaluation	2
392760_1	Psych Evaluation	2
65198_5	Psych Evaluation	3
290134_2	Psych Evaluation	1
38461_2	Psych Evaluation	1
41440_4	Psych Evaluation	1
464441_3	Psych Evaluation	2
448451_17	Psych Evaluation	2
384564_2	Psych Evaluation	2
46457_9	Psych Evaluation	2
311597_1	Psych Evaluation	2
497491_9	Psych Evaluation	2
18167_8	Psych Evaluation	1
403290_1	Psych Evaluation	1
126835_3	Psych Evaluation	2
499345_11	Psych Evaluation	2
67366_4	Psych Evaluation	1
281284_14	Psych Evaluation	1
165015_17	Psych Evaluation	1
442954_7	Psych Evaluation	2
246474_5	Psych Evaluation	2
490992_4	Psych Evaluation	2
430293_13	Psych Evaluation	2
418050_6	Psych Evaluation	3
153020_2	Psych Evaluation	3
465057_1	Psych Evaluation	2
89298_27	Psych Evaluation	2
473675_1	Psych Evaluation	3
296547_2	Psych Evaluation	1
187131_1	Psych Evaluation	2
158417_15	Psych Evaluation	1
366769_41	Psych Evaluation	1
269547_1	Psych Evaluation	1
233919_3	Psych Evaluation	1
281284_15	Psych Evaluation	1
327361_5	Psych Evaluation	1
323963_2	Psych Evaluation	1
459351_9	Psych Evaluation	1
379982_14	Psych Evaluation	1
381426_11	Psych Evaluation	1
255975_1	Psych Evaluation	2
440505_16	Psych Evaluation	1
402515_13	Psych Evaluation	1
447070_5	Psych Evaluation	3
485087_3	Psych Evaluation	1
459344_2	Psych Evaluation	3
424622_27	Psych Evaluation	1
220298_8	Psych Evaluation	1
478483_3	Psych Evaluation	2
208169_11	Psych Evaluation	1
165015_18	Psych Evaluation	1
19736_1	Psych Evaluation	2
289725_2	Psych Evaluation	2
330217_19	Psych Evaluation	1
23441_6	Psych Evaluation	3
402412_8	Psych Evaluation	1
255608_7	Psych Evaluation	3
411636_14	Psych Evaluation	1
417003_13	Psych Evaluation	1
185007_3	Psych Evaluation	2
408723_8	Psych Evaluation	1
470283_7	Psych Evaluation	1
18167_10	Psych Evaluation	1
236689_14	Psych Evaluation	1
25928_12	Psych Evaluation	2
123473_6	Psych Evaluation	1
388168_4	Psych Evaluation	2
323136_12	Psych Evaluation	1
471056_10	Psych Evaluation	2
281284_17	Psych Evaluation	1
434467_4	Psych Evaluation	2
387376_5	Psych Evaluation	1
448451_21	Psych Evaluation	2
245973_3	Psych Evaluation	2
424622_28	Psych Evaluation	1
450633_2	Psych Evaluation	2
341027_7	Psych Evaluation	1
365122_9	Psych Evaluation	1
329054_1	Psych Evaluation	2
294159_2	Psych Evaluation	2
366769_43	Psych Evaluation	1
447151_16	Psych Evaluation	2
140279_18	Psych Evaluation	2
372042_3	Psych Evaluation	1
129895_3	Psych Evaluation	2
384564_6	Psych Evaluation	1
50523_1	Psych Evaluation	3
135862_3	Psych Evaluation	1
387376_6	Psych Evaluation	3
123057_18	Psych Evaluation	1
97539_48	Psych Evaluation	1
298106_3	Psych Evaluation	2
163847_14	Psych Evaluation	1
172018_5	Psych Evaluation	2
283913_9	Psych Evaluation	1
382514_4	Psych Evaluation	1
205705_2	Psych Evaluation	1
213252_4	Psych Evaluation	3
481769_5	Psych Evaluation	1
212627_4	Psych Evaluation	1
236689_15	Psych Evaluation	2
429858_9	Psych Evaluation	3
223916_1	Psych Evaluation	1
382514_5	Psych Evaluation	2
336847_3	Psych Evaluation	1
9572_2	Psych Evaluation	1
271828_7	Psych Evaluation	2
492736_5	Psych Evaluation	2
388129_6	Psych Evaluation	2
10678_1	Psych Evaluation	2
130937_4	Psych Evaluation	2
285937_1	Psych Evaluation	3
81357_3	Psych Evaluation	1
452573_24	Psych Evaluation	1
497587_1	Psych Evaluation	1
402727_5	Psych Evaluation	2
133589_2	Psych Evaluation	1
450633_4	Psych Evaluation	3
236689_16	Psych Evaluation	1
142227_9	Psych Evaluation	1
496023_9	Psych Evaluation	2
430654_5	Psych Evaluation	1
34244_4	Psych Evaluation	2
130690_12	Psych Evaluation	1
172274_2	Psych Evaluation	3
497552_4	Psych Evaluation	2
499972_2	Psych Evaluation	3
148190_3	Psych Evaluation	1
239237_1	Psych Evaluation	2
5906_2	Psych Evaluation	3
23050_11	Psych Evaluation	1
426388_6	Psych Evaluation	1
180926_6	Psych Evaluation	1
339769_14	Psych Evaluation	1
194265_1	Psych Evaluation	1
47445_2	Psych Evaluation	1
165597_10	Psych Evaluation	3
401633_4	Psych Evaluation	2
466727_9	Psych Evaluation	3
223612_3	Psych Evaluation	2
90849_2	Psych Evaluation	2
246337_1	Psych Evaluation	1
377667_12	Psych Evaluation	2
283913_10	Psych Evaluation	1
62261_1	Psych Evaluation	2
49690_18	Psych Evaluation	1
322367_2	Psych Evaluation	3
220688_4	Psych Evaluation	3
470333_1	Psych Evaluation	2
354195_4	Psych Evaluation	3
23050_12	Psych Evaluation	1
13250_12	Psych Evaluation	3
393023_6	Psych Evaluation	2
411548_8	Psych Evaluation	2
16144_34	Psych Evaluation	3
386863_3	Psych Evaluation	2
46606_1	Psych Evaluation	1
445073_26	Psych Evaluation	1
128093_3	Psych Evaluation	3
300371_3	Psych Evaluation	2
442974_6	Psych Evaluation	2
283913_11	Psych Evaluation	1
414703_2	Psych Evaluation	2
142227_10	Psych Evaluation	1
247875_2	Psych Evaluation	2
471041_5	Psych Evaluation	2
322830_14	Psych Evaluation	1
323136_16	Psych Evaluation	1
16113_9	Psych Evaluation	1
172510_2	Psych Evaluation	2
124984_12	Psych Evaluation	2
498449_2	Psych Evaluation	2
374183_27	Psych Evaluation	1
7680_4	Psych Evaluation	2
130937_6	Psych Evaluation	1
256133_6	Psych Evaluation	1
323136_17	Psych Evaluation	1
491800_9	Psych Evaluation	1
242002_2	Psych Evaluation	2
283913_12	Psych Evaluation	2
450365_5	Psych Evaluation	2
34062_1	Psych Evaluation	3
263547_4	Psych Evaluation	2
343533_4	Psych Evaluation	3
194265_2	Psych Evaluation	1
387376_8	Psych Evaluation	1
112955_2	Psych Evaluation	1
285274_13	Psych Evaluation	1
30222_4	Psych Evaluation	2
249806_5	Psych Evaluation	2
351766_6	Psych Evaluation	2
369570_18	Psych Evaluation	1
195465_1	Psych Evaluation	1
359947_23	Psych Evaluation	3
201941_1	Psych Evaluation	1
471056_18	Psych Evaluation	1
103054_17	Psych Evaluation	2
275159_7	Psych Evaluation	1
374183_32	Psych Evaluation	1
444569_4	Psych Evaluation	2
327302_5	Psych Evaluation	1
446121_14	Psych Evaluation	2
334524_3	Psych Evaluation	3
134836_14	Psych Evaluation	1
130937_7	Psych Evaluation	2
365993_2	Psych Evaluation	3
305007_2	Psych Evaluation	2
316343_3	Psych Evaluation	2
339562_1	Psych Evaluation	2
321547_4	Psych Evaluation	1
355289_11	Psych Evaluation	1
22027_23	Psych Evaluation	3
400020_4	Psych Evaluation	1
438880_5	Psych Evaluation	1
185007_5	Psych Evaluation	2
401084_14	Psych Evaluation	1
460225_6	Psych Evaluation	1
407508_1	Psych Evaluation	2
169916_12	Psych Evaluation	1
480156_7	Psych Evaluation	1
337946_8	Psych Evaluation	3
146890_11	Psych Evaluation	1
428664_7	Psych Evaluation	1
72285_9	Psych Evaluation	1
116789_5	Psych Evaluation	1
440505_20	Psych Evaluation	1
497285_14	Psych Evaluation	1
169916_16	Psych Evaluation	1
142158_1	Psych Evaluation	2
182143_8	Psych Evaluation	1
492260_4	Psych Evaluation	2
163847_15	Psych Evaluation	1
183741_3	Psych Evaluation	2
21624_5	Psych Evaluation	1
429073_14	Psych Evaluation	1
417670_20	Psych Evaluation	1
475027_5	Psych Evaluation	2
443432_5	Psych Evaluation	1
364859_16	Psych Evaluation	1
472099_9	Psych Evaluation	2
316343_4	Psych Evaluation	2
340418_5	Psych Evaluation	2
116789_6	Psych Evaluation	1
472230_3	Psych Evaluation	1
322830_15	Psych Evaluation	1
142613_1	Psych Evaluation	1
418887_3	Psych Evaluation	2
365836_6	Psych Evaluation	1
115887_3	Psych Evaluation	2
169916_19	Psych Evaluation	1
322261_12	Psych Evaluation	1
492736_8	Psych Evaluation	2
73829_8	Psych Evaluation	1
209675_9	Psych Evaluation	1
465199_9	Psych Evaluation	2
384517_13	Psych Evaluation	1
334465_5	Psych Evaluation	3
359100_8	Psych Evaluation	1
463441_3	Psych Evaluation	2
323579_2	Psych Evaluation	2
388129_8	Psych Evaluation	2
83889_8	Psych Evaluation	1
313981_13	Psych Evaluation	1
435181_5	Psych Evaluation	1
70119_1	Psych Evaluation	1
91565_2	Psych Evaluation	2
283913_14	Psych Evaluation	1
413715_7	Psych Evaluation	1
323579_3	Psych Evaluation	2
370612_7	Psych Evaluation	1
369144_5	Psych Evaluation	2
68149_27	Psych Evaluation	1
136068_2	Psych Evaluation	1
133268_7	Psych Evaluation	2
380924_3	Psych Evaluation	2
301158_5	Psych Evaluation	1
152645_5	Psych Evaluation	1
434068_13	Psych Evaluation	2
23441_8	Psych Evaluation	1
418887_4	Psych Evaluation	2
461529_3	Psych Evaluation	1
210295_2	Psych Evaluation	1
463666_4	Psych Evaluation	1
460225_7	Psych Evaluation	1
496946_2	Psych Evaluation	2
342775_2	Psych Evaluation	2
261078_7	Psych Evaluation	2
352572_1	Psych Evaluation	2
343561_1	Psych Evaluation	1
356611_6	Psych Evaluation	1
85689_1	Psych Evaluation	1
233914_17	Psych Evaluation	1
305267_5	Psych Evaluation	1
334465_7	Psych Evaluation	3
428877_4	Psych Evaluation	3
70119_4	Psych Evaluation	1
392747_2	Psych Evaluation	2
99701_9	Psych Evaluation	2
416889_1	Psych Evaluation	2
498449_3	Psych Evaluation	2
497897_13	Psych Evaluation	1
352296_4	Psych Evaluation	1
454458_5	Psych Evaluation	3
342775_3	Psych Evaluation	2
97539_59	Psych Evaluation	1
177390_1	Psych Evaluation	2
117595_5	Psych Evaluation	1
131776_3	Psych Evaluation	2
244332_4	Psych Evaluation	2
147291_13	Psych Evaluation	1
224934_4	Psych Evaluation	1
21624_7	Psych Evaluation	1
244332_5	Psych Evaluation	1
362869_11	Psych Evaluation	2
454239_7	Psych Evaluation	2
125474_17	Psych Evaluation	1
462680_17	Psych Evaluation	1
97443_28	Psych Evaluation	1
256133_9	Psych Evaluation	1
77148_1	Psych Evaluation	1
359947_25	Psych Evaluation	1
113762_5	Psych Evaluation	1
151694_1	Psych Evaluation	1
115604_8	Psych Evaluation	2
452603_4	Psych Evaluation	2
302138_6	Psych Evaluation	2
299388_3	Psych Evaluation	1
150890_12	Psych Evaluation	2
463709_1	Psych Evaluation	2
90849_3	Psych Evaluation	2
330502_6	Psych Evaluation	1
372042_4	Psych Evaluation	1
493089_3	Psych Evaluation	2
70119_5	Psych Evaluation	1
452397_4	Psych Evaluation	1
68149_32	Psych Evaluation	1
44654_4	Psych Evaluation	1
458735_7	Psych Evaluation	1
6_2	Psych Evaluation	2
382800_12	Psych Evaluation	1
462521_3	Psych Evaluation	2
162589_1	Psych Evaluation	1
283913_17	Psych Evaluation	1
125474_19	Psych Evaluation	1
360353_5	Psych Evaluation	2
6_3	Psych Evaluation	2
113124_1	Psych Evaluation	3
441248_4	Psych Evaluation	1
144943_1	Psych Evaluation	3
105953_8	Psych Evaluation	2
110522_25	Psych Evaluation	3
442919_2	Psych Evaluation	2
411705_22	Psych Evaluation	1
91691_6	Psych Evaluation	2
453728_12	Psych Evaluation	1
228225_2	Psych Evaluation	2
444569_8	Psych Evaluation	1
185007_10	Psych Evaluation	2
228748_3	Psych Evaluation	2
36437_23	Psych Evaluation	3
97443_29	Psych Evaluation	1
383884_9	Psych Evaluation	3
439459_28	Psych Evaluation	1
178171_1	Psych Evaluation	1
123057_34	Psych Evaluation	1
186071_2	Psych Evaluation	2
354912_7	Psych Evaluation	1
370612_11	Psych Evaluation	1
360353_6	Psych Evaluation	2
183741_9	Psych Evaluation	1
125474_21	Psych Evaluation	1
356611_8	Psych Evaluation	1
19324_5	Psych Evaluation	1
324435_1	Psych Evaluation	1
445317_7	Psych Evaluation	1
56396_1	Psych Evaluation	1
261078_8	Psych Evaluation	1
332786_2	Psych Evaluation	1
389623_7	Psych Evaluation	2
360353_7	Psych Evaluation	2
500632_3	Psych Evaluation	2
385920_8	Psych Evaluation	2
138543_4	Psych Evaluation	2
430714_15	Psych Evaluation	1
21624_8	Psych Evaluation	1
435986_3	Psych Evaluation	2
417670_31	Psych Evaluation	1
202714_2	Psych Evaluation	3
191756_5	Psych Evaluation	3
379982_18	Psych Evaluation	1
497897_18	Psych Evaluation	1
105953_9	Psych Evaluation	2
258857_23	Psych Evaluation	1
123057_35	Psych Evaluation	1
356552_5	Psych Evaluation	1
68149_37	Psych Evaluation	1
471056_32	Psych Evaluation	2
228668_2	Psych Evaluation	2
289072_6	Psych Evaluation	3
444609_19	Psych Evaluation	1
497196_28	Psych Evaluation	2
356552_6	Psych Evaluation	1
360353_8	Psych Evaluation	2
13250_15	Psych Evaluation	1
56585_5	Psych Evaluation	1
45731_10	Psych Evaluation	1
319126_24	Psych Evaluation	1
322845_5	Psych Evaluation	2
380924_5	Psych Evaluation	2
58312_1	Psych Evaluation	2
80994_12	Psych Evaluation	1
180269_3	Psych Evaluation	1
470314_8	Psych Evaluation	1
353921_6	Psych Evaluation	2
270251_11	Psych Evaluation	1
490071_24	Psych Evaluation	1
263547_6	Psych Evaluation	2
308272_12	Psych Evaluation	3
336359_1	Psych Evaluation	1
228872_4	Psych Evaluation	1
369346_3	Psych Evaluation	1
333411_7	Psych Evaluation	1
151694_2	Psych Evaluation	3
467929_8	Psych Evaluation	1
138256_1	Psych Evaluation	2
115604_13	Psych Evaluation	2
353921_7	Psych Evaluation	2
10975_1	Psych Evaluation	1
130690_13	Psych Evaluation	1
61055_3	Psych Evaluation	1
45833_13	Psych Evaluation	1
389321_18	Psych Evaluation	1
414263_5	Psych Evaluation	1
379982_20	Psych Evaluation	1
230402_3	Psych Evaluation	1
263617_1	Psych Evaluation	1
358027_5	Psych Evaluation	2
99701_11	Psych Evaluation	2
332226_7	Psych Evaluation	3
451866_5	Psych Evaluation	3
326901_4	Psych Evaluation	1
374170_3	Psych Evaluation	2
339108_4	Psych Evaluation	2
448871_6	Psych Evaluation	2
460624_1	Psych Evaluation	2
389044_3	Psych Evaluation	1
359527_4	Psych Evaluation	2
147061_4	Psych Evaluation	3
52152_6	Psych Evaluation	1
66822_5	Psych Evaluation	2
351766_8	Psych Evaluation	2
56944_1	Psych Evaluation	1
319126_25	Psych Evaluation	1
366859_3	Psych Evaluation	3
264203_1	Psych Evaluation	1
251405_7	Psych Evaluation	1
160832_1	Psych Evaluation	2
499286_10	Psych Evaluation	3
191909_1	Psych Evaluation	2
249806_12	Psych Evaluation	2
425972_14	Psych Evaluation	1
457846_4	Psych Evaluation	2
249819_1	Psych Evaluation	1
425033_12	Psych Evaluation	3
22121_6	Psych Evaluation	3
53179_1	Psych Evaluation	3
242358_3	Psych Evaluation	3
182143_12	Psych Evaluation	1
402221_2	Psych Evaluation	4
494035_1	Psych Evaluation	3
399534_1	Psych Evaluation	3
422946_1	Psych Evaluation	4
442325_1	Psych Evaluation	3
363685_1	Psych Evaluation	1
496251_1	Psych Evaluation	3
460952_3	Psych Evaluation	3
411704_2	Psych Evaluation	3
151301_1	Psych Evaluation	3
496251_2	Psych Evaluation	3
371869_1	Psych Evaluation	3
475478_1	Psych Evaluation	3
484785_1	Psych Evaluation	3
398928_4	Psych Evaluation	3
422946_3	Psych Evaluation	1
381878_3	Psych Evaluation	3
52347_2	Psych Evaluation	3
409576_1	Psych Evaluation	3
366472_3	Psych Evaluation	3
456063_1	Psych Evaluation	3
463216_4	Psych Evaluation	3
159434_4	Psych Evaluation	3
348326_1	Psych Evaluation	3
358063_1	Psych Evaluation	3
128774_1	Psych Evaluation	3
429261_1	Psych Evaluation	4
162821_1	Psych Evaluation	3
482277_7	Psych Evaluation	4
381878_5	Psych Evaluation	3
456063_2	Psych Evaluation	4
23874_2	Psych Evaluation	4
458651_1	Psych Evaluation	3
221833_1	Psych Evaluation	1
407154_5	Psych Evaluation	4
339311_1	Psych Evaluation	1
22578_1	Psych Evaluation	3
181099_1	Psych Evaluation	3
487186_7	Psych Evaluation	3
442036_3	Psych Evaluation	3
253758_6	Psych Evaluation	3
32818_2	Psych Evaluation	3
389651_1	Psych Evaluation	3
371592_1	Psych Evaluation	3
331448_1	Psych Evaluation	4
306273_2	Psych Evaluation	3
198321_1	Psych Evaluation	3
405883_4	Psych Evaluation	4
463216_11	Psych Evaluation	1
413769_2	Psych Evaluation	3
32818_3	Psych Evaluation	3
274055_5	Psych Evaluation	1
161199_2	Psych Evaluation	3
422946_7	Psych Evaluation	4
157805_1	Psych Evaluation	1
500388_1	Psych Evaluation	3
155647_2	Psych Evaluation	3
274055_6	Psych Evaluation	3
261217_1	Psych Evaluation	1
265758_3	Psych Evaluation	3
88192_1	Psych Evaluation	3
33769_3	Psych Evaluation	1
466492_1	Psych Evaluation	3
89264_1	Psych Evaluation	3
405734_4	Psych Evaluation	1
343100_5	Psych Evaluation	3
494261_3	Psych Evaluation	1
159434_7	Psych Evaluation	3
463640_2	Psych Evaluation	4
469823_8	Psych Evaluation	3
255273_14	Psych Evaluation	3
421000_1	Psych Evaluation	3
409233_2	Psych Evaluation	3
386127_6	Psych Evaluation	3
48123_12	Psych Evaluation	3
409637_1	Psych Evaluation	3
274068_2	Psych Evaluation	3
168083_1	Psych Evaluation	3
392754_4	Psych Evaluation	3
33769_4	Psych Evaluation	4
373136_4	Psych Evaluation	3
168083_2	Psych Evaluation	3
229826_1	Psych Evaluation	3
369942_3	Psych Evaluation	3
463640_5	Psych Evaluation	3
497358_3	Psych Evaluation	3
241921_1	Psych Evaluation	3
94286_5	Psych Evaluation	3
392754_5	Psych Evaluation	3
444045_2	Psych Evaluation	1
75511_5	Psych Evaluation	3
130582_1	Psych Evaluation	4
265758_4	Psych Evaluation	3
422946_15	Psych Evaluation	1
287996_3	Psych Evaluation	4
128580_2	Psych Evaluation	3
452230_1	Psych Evaluation	3
463588_2	Psych Evaluation	4
482277_12	Psych Evaluation	3
78446_2	Psych Evaluation	4
424547_2	Psych Evaluation	3
405734_8	Psych Evaluation	1
346245_1	Psych Evaluation	1
187711_3	Psych Evaluation	4
84115_2	Psych Evaluation	4
37240_1	Psych Evaluation	3
68584_3	Psych Evaluation	3
274068_3	Psych Evaluation	1
155116_1	Psych Evaluation	1
395057_7	Psych Evaluation	1
432167_1	Psych Evaluation	3
474663_1	Psych Evaluation	1
405734_11	Psych Evaluation	4
454267_1	Psych Evaluation	4
395057_8	Psych Evaluation	1
55642_2	Psych Evaluation	1
158142_4	Psych Evaluation	1
357455_8	Psych Evaluation	3
62957_2	Psych Evaluation	3
413413_3	Psych Evaluation	3
72227_3	Psych Evaluation	3
158825_2	Psych Evaluation	4
175831_4	Psych Evaluation	3
454167_12	Psych Evaluation	3
358840_1	Psych Evaluation	3
383316_2	Psych Evaluation	1
419446_1	Psych Evaluation	4
443892_5	Psych Evaluation	1
75511_14	Psych Evaluation	3
307885_2	Psych Evaluation	1
410651_5	Psych Evaluation	4
223550_2	Psych Evaluation	3
55642_4	Psych Evaluation	3
484930_2	Psych Evaluation	1
494035_5	Psych Evaluation	1
17375_1	Psych Evaluation	3
401377_5	Psych Evaluation	3
378789_4	Psych Evaluation	3
120335_1	Psych Evaluation	3
180446_1	Psych Evaluation	3
386504_3	Psych Evaluation	3
301768_39	Psych Evaluation	3
498783_5	Psych Evaluation	1
369942_8	Psych Evaluation	4
53750_5	Psych Evaluation	3
97642_1	Psych Evaluation	1
339311_3	Psych Evaluation	3
405438_2	Psych Evaluation	1
72406_3	Psych Evaluation	3
134383_1	Psych Evaluation	3
399804_2	Psych Evaluation	3
193680_11	Psych Evaluation	3
458921_2	Psych Evaluation	1
127119_4	Psych Evaluation	3
162441_2	Psych Evaluation	3
211210_2	Psych Evaluation	1
395057_10	Psych Evaluation	3
422946_21	Psych Evaluation	1
415520_5	Psych Evaluation	1
405704_1	Psych Evaluation	2
157774_2	Psych Evaluation	3
55642_5	Psych Evaluation	3
80605_1	Psych Evaluation	3
451896_17	Psych Evaluation	1
76663_1	Psych Evaluation	3
484930_3	Psych Evaluation	3
340262_3	Psych Evaluation	3
336192_6	Psych Evaluation	3
474663_4	Psych Evaluation	3
64174_2	Psych Evaluation	3
361730_4	Psych Evaluation	1
53750_7	Psych Evaluation	3
376517_20	Psych Evaluation	3
369942_11	Psych Evaluation	1
134381_5	Psych Evaluation	3
300731_2	Psych Evaluation	3
289030_7	Psych Evaluation	1
492634_15	Psych Evaluation	3
191843_1	Psych Evaluation	3
440530_3	Psych Evaluation	1
247366_1	Psych Evaluation	1
67264_3	Psych Evaluation	1
93208_1	Psych Evaluation	3
303913_1	Psych Evaluation	3
134562_2	Psych Evaluation	3
429345_1	Psych Evaluation	3
358037_8	Psych Evaluation	3
482161_15	Psych Evaluation	3
134149_5	Psych Evaluation	3
287996_4	Psych Evaluation	3
66878_3	Psych Evaluation	3
416569_6	Psych Evaluation	3
72424_2	Psych Evaluation	2
384585_1	Psych Evaluation	3
392150_17	Psych Evaluation	3
331448_2	Psych Evaluation	1
340262_8	Psych Evaluation	1
270778_3	Psych Evaluation	3
278792_2	Psych Evaluation	1
425499_8	Psych Evaluation	3
278792_3	Psych Evaluation	3
41765_1	Psych Evaluation	2
392150_19	Psych Evaluation	1
289538_4	Psych Evaluation	1
498897_1	Psych Evaluation	3
14445_1	Psych Evaluation	3
50909_3	Psych Evaluation	3
354730_35	Psych Evaluation	3
384585_2	Psych Evaluation	3
355452_1	Psych Evaluation	3
134019_7	Psych Evaluation	3
339448_12	Psych Evaluation	1
120875_2	Psych Evaluation	1
464043_4	Psych Evaluation	3
191843_2	Psych Evaluation	3
376517_25	Psych Evaluation	3
264897_2	Psych Evaluation	3
55642_7	Psych Evaluation	1
467055_11	Psych Evaluation	1
147822_3	Psych Evaluation	3
208502_9	Psych Evaluation	1
36489_4	Psych Evaluation	3
421210_3	Psych Evaluation	3
147430_21	Psych Evaluation	3
259815_28	Psych Evaluation	3
210791_1	Psych Evaluation	1
461369_6	Psych Evaluation	1
340262_10	Psych Evaluation	3
89627_7	Psych Evaluation	3
269780_4	Psych Evaluation	3
223612_1	Psych Evaluation	3
451896_19	Psych Evaluation	1
253319_4	Psych Evaluation	2
456063_18	Psych Evaluation	3
405895_3	Psych Evaluation	2
42275_3	Psych Evaluation	3
317698_4	Psych Evaluation	1
372040_1	Psych Evaluation	3
307026_5	Psych Evaluation	3
113551_1	Psych Evaluation	1
279366_2	Psych Evaluation	3
314348_1	Psych Evaluation	3
22936_2	Psych Evaluation	3
138071_1	Psych Evaluation	2
376517_30	Psych Evaluation	3
398779_3	Psych Evaluation	1
340262_12	Psych Evaluation	3
274068_7	Psych Evaluation	1
133125_22	Psych Evaluation	1
258417_3	Psych Evaluation	1
145597_32	Psych Evaluation	1
301528_2	Psych Evaluation	3
299302_3	Psych Evaluation	3
134836_10	Psych Evaluation	3
67264_9	Psych Evaluation	1
134836_11	Psych Evaluation	3
413769_11	Psych Evaluation	3
471126_5	Psych Evaluation	3
260117_1	Psych Evaluation	1
358967_8	Psych Evaluation	1
457986_10	Psych Evaluation	3
456864_21	Psych Evaluation	3
499943_19	Psych Evaluation	3
38261_7	Psych Evaluation	2
133183_6	Psych Evaluation	3
457747_2	Psych Evaluation	3
37049_2	Psych Evaluation	2
248245_3	Psych Evaluation	3
212580_5	Psych Evaluation	3
36839_5	Psych Evaluation	3
344989_1	Psych Evaluation	3
279366_4	Psych Evaluation	2
86130_3	Psych Evaluation	3
314348_2	Psych Evaluation	1
102071_11	Psych Evaluation	3
455022_17	Psych Evaluation	3
11511_3	Psych Evaluation	1
360077_7	Psych Evaluation	3
175766_4	Psych Evaluation	3
129725_1	Psych Evaluation	3
152055_3	Psych Evaluation	1
450165_9	Psych Evaluation	3
25252_15	Psych Evaluation	3
2685_14	Psych Evaluation	1
476865_3	Psych Evaluation	1
227874_3	Psych Evaluation	2
145597_36	Psych Evaluation	3
455022_18	Psych Evaluation	1
19324_1	Psych Evaluation	2
471032_14	Psych Evaluation	3
456063_26	Psych Evaluation	1
160546_1	Psych Evaluation	2
413769_13	Psych Evaluation	1
323989_6	Psych Evaluation	3
351179_7	Psych Evaluation	3
486612_18	Psych Evaluation	3
169913_4	Psych Evaluation	3
413769_16	Psych Evaluation	1
451896_20	Psych Evaluation	3
268643_13	Psych Evaluation	3
145141_1	Psych Evaluation	1
135824_1	Psych Evaluation	2
331719_1	Psych Evaluation	3
413769_17	Psych Evaluation	1
151597_1	Psych Evaluation	3
230064_5	Psych Evaluation	3
413769_18	Psych Evaluation	3
426802_11	Psych Evaluation	1
298953_1	Psych Evaluation	3
497332_18	Psych Evaluation	3
471032_15	Psych Evaluation	3
51589_16	Psych Evaluation	3
484638_1	Psych Evaluation	3
323989_8	Psych Evaluation	3
414672_1	Psych Evaluation	3
456063_28	Psych Evaluation	1
427018_1	Psych Evaluation	3
131120_19	Psych Evaluation	3
3319_1	Psych Evaluation	3
362627_2	Psych Evaluation	3
150014_1	Psych Evaluation	3
381408_10	Psych Evaluation	2
347626_7	Psych Evaluation	1
455022_19	Psych Evaluation	1
497332_19	Psych Evaluation	3
152055_4	Psych Evaluation	3
311833_3	Psych Evaluation	3
497332_20	Psych Evaluation	3
410254_2	Psych Evaluation	3
461239_4	Psych Evaluation	3
20687_1	Psych Evaluation	3
147822_6	Psych Evaluation	3
9572_3	Psych Evaluation	3
154661_1	Psych Evaluation	1
30089_1	Psych Evaluation	1
231014_3	Psych Evaluation	1
102675_4	Psych Evaluation	1
22167_10	Psych Evaluation	3
302106_2	Psych Evaluation	3
379982_16	Psych Evaluation	1
344989_3	Psych Evaluation	1
199601_1	Psych Evaluation	3
307205_2	Psych Evaluation	2
127990_3	Psych Evaluation	3
492597_9	Psych Evaluation	3
63884_3	Psych Evaluation	1
332016_9	Psych Evaluation	3
314389_1	Psych Evaluation	3
444358_10	Psych Evaluation	1
338441_2	Psych Evaluation	3
131623_1	Psych Evaluation	2
20138_1	Psych Evaluation	3
275159_8	Psych Evaluation	3
494035_12	Psych Evaluation	1
278542_1	Psych Evaluation	1
497332_22	Psych Evaluation	3
307467_2	Psych Evaluation	1
402905_3	Psych Evaluation	2
17200_4	Psych Evaluation	1
329658_1	Psych Evaluation	1
30089_2	Psych Evaluation	1
444358_11	Psych Evaluation	1
99049_2	Psych Evaluation	3
186858_1	Psych Evaluation	4
254148_18	Psych Evaluation	3
444358_12	Psych Evaluation	1
118532_7	Psych Evaluation	3
156420_1	Psych Evaluation	3
145597_38	Psych Evaluation	1
340262_13	Psych Evaluation	3
415520_10	Psych Evaluation	3
283242_1	Psych Evaluation	3
472616_8	Psych Evaluation	1
163391_1	Psych Evaluation	3
123703_4	Psych Evaluation	1
485087_4	Psych Evaluation	3
19324_6	Psych Evaluation	2
324645_1	Psych Evaluation	3
451566_15	Psych Evaluation	3
307467_4	Psych Evaluation	1
363050_4	Psych Evaluation	3
455022_27	Psych Evaluation	1
166070_1	Psych Evaluation	3
142540_2	Psych Evaluation	3
93208_2	Psych Evaluation	3
340333_5	Psych Evaluation	3
66368_5	Psych Evaluation	1
462041_4	Psych Evaluation	3
307205_6	Psych Evaluation	1
320569_3	Psych Evaluation	3
67553_2	Psych Evaluation	3
612_3	Psych Evaluation	3
271634_3	Psych Evaluation	3
254148_21	Psych Evaluation	3
463378_1	Psych Evaluation	4
445327_1	Psych Evaluation	4
487186_1	Psych Evaluation	3
174169_1	Psych Evaluation	3
469435_1	Psych Evaluation	3
437343_1	Psych Evaluation	3
120425_1	Psych Evaluation	4
457232_1	Psych Evaluation	3
438971_2	Psych Evaluation	3
437758_1	Psych Evaluation	4
156225_1	Psych Evaluation	3
468286_1	Psych Evaluation	3
404280_1	Psych Evaluation	4
405883_1	Psych Evaluation	3
478717_1	Psych Evaluation	3
369218_1	Psych Evaluation	3
481867_2	Psych Evaluation	3
449810_1	Psych Evaluation	3
180549_2	Psych Evaluation	2
423951_1	Psych Evaluation	3
498384_1	Psych Evaluation	3
392539_1	Psych Evaluation	3
271423_1	Psych Evaluation	3
434899_3	Psych Evaluation	3
388104_3	Psych Evaluation	3
452160_1	Psych Evaluation	3
392252_1	Psych Evaluation	3
332430_2	Psych Evaluation	3
64125_1	Psych Evaluation	3
472999_1	Psych Evaluation	3
65279_1	Psych Evaluation	3
65279_2	Psych Evaluation	3
381061_1	Psych Evaluation	3
372308_3	Psych Evaluation	3
45123_1	Psych Evaluation	4
124383_2	Psych Evaluation	3
465737_2	Psych Evaluation	4
430977_1	Psych Evaluation	3
240030_1	Psych Evaluation	3
437275_1	Psych Evaluation	3
294196_3	Psych Evaluation	3
21462_2	Psych Evaluation	3
490232_2	Psych Evaluation	3
437449_1	Psych Evaluation	3
473628_1	Psych Evaluation	3
353798_2	Psych Evaluation	3
448229_1	Psych Evaluation	3
448908_2	Psych Evaluation	3
440617_2	Psych Evaluation	3
397692_2	Psych Evaluation	3
409360_4	Psych Evaluation	3
473081_2	Psych Evaluation	3
216081_1	Psych Evaluation	3
392143_3	Psych Evaluation	3
466633_3	Psych Evaluation	3
496804_1	Psych Evaluation	3
498395_2	Psych Evaluation	3
479043_1	Psych Evaluation	3
397240_2	Psych Evaluation	3
464094_1	Psych Evaluation	4
486897_2	Psych Evaluation	3
435624_1	Psych Evaluation	3
452343_2	Psych Evaluation	3
432351_1	Psych Evaluation	3
200426_1	Psych Evaluation	3
380848_1	Psych Evaluation	3
484775_1	Psych Evaluation	3
463294_5	Psych Evaluation	3
440628_1	Psych Evaluation	2
29815_1	Psych Evaluation	4
394019_2	Psych Evaluation	4
473630_1	Psych Evaluation	4
432351_2	Psych Evaluation	3
422112_2	Psych Evaluation	4
394019_3	Psych Evaluation	4
141986_1	Psych Evaluation	3
280734_2	Psych Evaluation	3
435624_2	Psych Evaluation	3
405756_3	Psych Evaluation	4
449216_1	Psych Evaluation	3
489885_3	Psych Evaluation	3
438109_2	Psych Evaluation	3
477894_3	Psych Evaluation	3
127360_3	Psych Evaluation	3
477314_1	Psych Evaluation	4
440214_5	Psych Evaluation	3
470610_6	Psych Evaluation	3
489612_1	Psych Evaluation	4
404125_3	Psych Evaluation	4
377969_3	Psych Evaluation	3
427173_1	Psych Evaluation	3
437349_2	Psych Evaluation	3
438109_4	Psych Evaluation	3
388104_11	Psych Evaluation	3
478034_1	Psych Evaluation	3
411153_1	Psych Evaluation	3
471331_1	Psych Evaluation	3
487234_1	Psych Evaluation	3
407926_2	Psych Evaluation	3
432351_3	Psych Evaluation	3
479043_2	Psych Evaluation	3
440214_6	Psych Evaluation	3
492534_1	Psych Evaluation	4
296954_2	Psych Evaluation	3
388104_12	Psych Evaluation	3
405667_2	Psych Evaluation	4
460786_5	Psych Evaluation	3
164302_1	Psych Evaluation	3
405667_3	Psych Evaluation	3
361421_1	Psych Evaluation	3
440654_3	Psych Evaluation	4
398748_2	Psych Evaluation	3
496673_5	Psych Evaluation	3
435525_5	Psych Evaluation	3
492534_2	Psych Evaluation	4
298594_1	Psych Evaluation	4
416668_2	Psych Evaluation	3
473081_3	Psych Evaluation	3
396650_1	Psych Evaluation	4
465867_4	Psych Evaluation	3
195994_3	Psych Evaluation	3
490131_2	Psych Evaluation	3
483092_4	Psych Evaluation	3
404280_2	Psych Evaluation	3
439164_1	Psych Evaluation	3
10585_1	Psych Evaluation	4
433745_1	Psych Evaluation	3
272253_1	Psych Evaluation	3
184632_1	Psych Evaluation	3
222654_11	Psych Evaluation	3
441955_4	Psych Evaluation	4
249515_1	Psych Evaluation	3
449757_1	Psych Evaluation	3
492515_1	Psych Evaluation	3
405667_4	Psych Evaluation	4
466123_1	Psych Evaluation	3
489932_1	Psych Evaluation	3
440214_7	Psych Evaluation	3
499245_1	Psych Evaluation	3
500292_4	Psych Evaluation	3
31542_10	Psych Evaluation	3
200303_3	Psych Evaluation	3
392302_1	Psych Evaluation	3
451216_1	Psych Evaluation	3
152569_2	Psych Evaluation	4
320218_1	Psych Evaluation	3
437449_6	Psych Evaluation	3
462583_2	Psych Evaluation	3
201340_3	Psych Evaluation	3
18776_2	Psych Evaluation	4
488834_3	Psych Evaluation	4
467412_4	Psych Evaluation	3
468171_6	Psych Evaluation	4
375376_3	Psych Evaluation	3
404004_4	Psych Evaluation	3
474800_6	Psych Evaluation	3
493592_5	Psych Evaluation	3
366472_5	Psych Evaluation	4
183615_3	Psych Evaluation	4
405667_6	Psych Evaluation	4
471690_9	Psych Evaluation	3
452350_2	Psych Evaluation	3
412891_4	Psych Evaluation	3
438297_8	Psych Evaluation	3
490755_1	Psych Evaluation	4
491738_3	Psych Evaluation	4
468171_7	Psych Evaluation	3
455222_3	Psych Evaluation	4
442304_3	Psych Evaluation	4
16182_2	Psych Evaluation	3
64169_5	Psych Evaluation	3
262547_3	Psych Evaluation	3
404280_4	Psych Evaluation	4
449688_1	Psych Evaluation	3
480683_3	Psych Evaluation	3
450798_3	Psych Evaluation	3
484849_5	Psych Evaluation	4
379031_5	Psych Evaluation	3
219372_1	Psych Evaluation	3
463836_1	Psych Evaluation	4
495224_2	Psych Evaluation	3
288070_1	Psych Evaluation	3
437709_1	Psych Evaluation	4
471643_2	Psych Evaluation	3
419943_1	Psych Evaluation	3
177571_2	Psych Evaluation	3
406235_1	Psych Evaluation	3
472084_3	Psych Evaluation	3
465867_6	Psych Evaluation	3
454698_4	Psych Evaluation	3
471693_2	Psych Evaluation	4
20554_4	Psych Evaluation	3
472084_4	Psych Evaluation	3
422209_5	Psych Evaluation	3
461382_1	Psych Evaluation	3
458993_1	Psych Evaluation	3
408416_2	Psych Evaluation	3
398889_3	Psych Evaluation	3
29763_1	Psych Evaluation	4
41422_1	Psych Evaluation	4
471503_2	Psych Evaluation	3
445238_3	Psych Evaluation	4
411791_2	Psych Evaluation	3
471693_3	Psych Evaluation	4
6357_1	Psych Evaluation	4
31586_1	Psych Evaluation	3
287329_7	Psych Evaluation	3
480683_5	Psych Evaluation	3
404553_5	Psych Evaluation	3
445622_2	Psych Evaluation	3
23868_2	Psych Evaluation	3
254793_1	Psych Evaluation	3
430977_9	Psych Evaluation	4
70178_1	Psych Evaluation	3
451102_1	Psych Evaluation	3
23868_3	Psych Evaluation	3
380198_1	Psych Evaluation	3
422880_1	Psych Evaluation	3
463378_8	Psych Evaluation	3
470889_1	Psych Evaluation	3
430477_1	Psych Evaluation	3
499657_1	Psych Evaluation	3
441482_2	Psych Evaluation	4
437780_7	Psych Evaluation	3
166784_1	Psych Evaluation	4
124651_1	Psych Evaluation	3
409360_7	Psych Evaluation	3
116053_3	Psych Evaluation	3
254793_2	Psych Evaluation	3
488182_1	Psych Evaluation	3
31542_13	Psych Evaluation	3
11322_1	Psych Evaluation	3
405667_7	Psych Evaluation	3
471487_6	Psych Evaluation	3
484066_1	Psych Evaluation	4
428500_1	Psych Evaluation	3
339313_2	Psych Evaluation	3
444899_4	Psych Evaluation	4
422585_3	Psych Evaluation	3
465159_1	Psych Evaluation	4
404553_6	Psych Evaluation	3
385104_2	Psych Evaluation	3
201401_2	Psych Evaluation	3
267345_2	Psych Evaluation	4
382037_8	Psych Evaluation	3
452851_6	Psych Evaluation	3
472784_4	Psych Evaluation	3
446455_4	Psych Evaluation	3
486103_1	Psych Evaluation	3
477824_1	Psych Evaluation	3
473060_1	Psych Evaluation	3
336959_4	Psych Evaluation	3
489520_7	Psych Evaluation	3
405667_8	Psych Evaluation	4
396507_1	Psych Evaluation	3
481381_6	Psych Evaluation	3
464911_1	Psych Evaluation	3
124392_3	Psych Evaluation	3
476444_1	Psych Evaluation	3
309170_1	Psych Evaluation	3
470610_19	Psych Evaluation	3
476524_2	Psych Evaluation	4
480375_4	Psych Evaluation	3
432488_2	Psych Evaluation	4
470824_7	Psych Evaluation	3
160433_1	Psych Evaluation	3
481279_5	Psych Evaluation	3
455379_9	Psych Evaluation	3
20477_1	Psych Evaluation	3
265083_2	Psych Evaluation	3
488834_6	Psych Evaluation	3
451092_3	Psych Evaluation	3
481550_10	Psych Evaluation	3
439455_1	Psych Evaluation	3
414661_6	Psych Evaluation	3
439455_2	Psych Evaluation	3
197343_1	Psych Evaluation	3
368213_1	Psych Evaluation	4
499439_2	Psych Evaluation	3
136542_8	Psych Evaluation	3
346187_6	Psych Evaluation	4
408068_3	Psych Evaluation	3
413008_3	Psych Evaluation	3
324281_2	Psych Evaluation	3
413582_4	Psych Evaluation	3
414661_7	Psych Evaluation	3
480426_1	Psych Evaluation	3
76314_6	Psych Evaluation	3
335772_1	Psych Evaluation	3
127049_2	Psych Evaluation	3
484004_4	Psych Evaluation	4
455751_3	Psych Evaluation	3
456329_15	Psych Evaluation	4
317130_3	Psych Evaluation	4
78283_2	Psych Evaluation	3
49663_1	Psych Evaluation	3
105776_6	Psych Evaluation	3
406127_10	Psych Evaluation	3
288896_2	Psych Evaluation	3
78283_3	Psych Evaluation	4
10125_7	Psych Evaluation	3
297925_1	Psych Evaluation	1
406904_6	Psych Evaluation	3
494240_3	Psych Evaluation	3
281548_3	Psych Evaluation	3
488261_7	Psych Evaluation	3
122717_3	Psych Evaluation	3
464049_7	Psych Evaluation	4
457051_2	Psych Evaluation	3
403410_9	Psych Evaluation	4
264882_1	Psych Evaluation	3
249185_3	Psych Evaluation	3
473081_4	Psych Evaluation	3
388961_6	Psych Evaluation	3
437780_8	Psych Evaluation	3
136542_10	Psych Evaluation	3
150981_3	Psych Evaluation	3
478034_10	Psych Evaluation	3
254793_3	Psych Evaluation	3
291629_2	Psych Evaluation	4
457619_1	Psych Evaluation	3
488834_10	Psych Evaluation	3
458236_2	Psych Evaluation	3
393784_4	Psych Evaluation	3
315990_3	Psych Evaluation	3
475830_2	Psych Evaluation	3
376905_3	Psych Evaluation	3
35852_1	Psych Evaluation	3
470824_11	Psych Evaluation	3
472999_5	Psych Evaluation	3
246793_2	Psych Evaluation	3
143752_7	Psych Evaluation	3
447306_4	Psych Evaluation	3
359318_2	Psych Evaluation	3
440650_4	Psych Evaluation	3
35852_2	Psych Evaluation	3
457051_4	Psych Evaluation	3
480870_6	Psych Evaluation	3
463378_15	Psych Evaluation	3
456000_2	Psych Evaluation	3
150981_4	Psych Evaluation	3
404270_1	Psych Evaluation	3
428791_3	Psych Evaluation	3
341709_3	Psych Evaluation	4
481607_3	Psych Evaluation	4
345588_1	Psych Evaluation	4
317130_5	Psych Evaluation	3
452978_12	Psych Evaluation	4
17266_3	Psych Evaluation	3
484142_3	Psych Evaluation	3
153880_1	Psych Evaluation	3
23868_4	Psych Evaluation	4
449098_2	Psych Evaluation	3
456197_8	Psych Evaluation	3
419034_3	Psych Evaluation	3
474949_13	Psych Evaluation	3
494798_1	Psych Evaluation	3
44187_3	Psych Evaluation	4
257727_3	Psych Evaluation	3
425490_5	Psych Evaluation	3
425490_6	Psych Evaluation	3
399665_3	Psych Evaluation	3
375180_1	Psych Evaluation	3
477102_9	Psych Evaluation	4
388961_11	Psych Evaluation	3
449152_2	Psych Evaluation	3
88898_1	Psych Evaluation	4
287329_9	Psych Evaluation	3
478105_6	Psych Evaluation	3
345588_2	Psych Evaluation	4
477102_10	Psych Evaluation	4
484062_2	Psych Evaluation	4
261296_1	Psych Evaluation	4
304604_8	Psych Evaluation	3
435467_4	Psych Evaluation	3
471643_3	Psych Evaluation	3
482681_5	Psych Evaluation	3
484062_4	Psych Evaluation	4
394799_10	Psych Evaluation	3
135283_10	Psych Evaluation	3
388975_3	Psych Evaluation	3
477178_9	Psych Evaluation	3
391984_4	Psych Evaluation	3
470610_33	Psych Evaluation	3
163108_7	Psych Evaluation	3
323989_2	Psych Evaluation	3
287329_11	Psych Evaluation	4
347883_8	Psych Evaluation	3
136542_14	Psych Evaluation	4
476203_11	Psych Evaluation	3
357107_11	Psych Evaluation	3
5116_1	Psych Evaluation	4
445622_4	Psych Evaluation	3
467177_1	Psych Evaluation	4
15918_1	Psych Evaluation	3
402638_16	Psych Evaluation	3
474342_6	Psych Evaluation	3
37166_2	Psych Evaluation	3
223786_5	Psych Evaluation	3
97088_1	Psych Evaluation	3
252845_4	Psych Evaluation	3
314653_1	Psych Evaluation	3
80722_9	Psych Evaluation	3
420568_1	Psych Evaluation	4
484062_12	Psych Evaluation	3
175328_4	Psych Evaluation	3
417491_4	Psych Evaluation	4
190200_2	Psych Evaluation	3
279475_1	Psych Evaluation	3
302534_1	Psych Evaluation	4
206072_1	Psych Evaluation	3
2405_8	Psych Evaluation	4
141339_5	Psych Evaluation	3
396258_3	Psych Evaluation	4
482501_3	Psych Evaluation	4
94320_7	Psych Evaluation	3
419316_1	Psych Evaluation	3
274051_2	Psych Evaluation	4
164302_31	Psych Evaluation	3
177745_5	Psych Evaluation	4
260409_7	Psych Evaluation	4
370983_8	Psych Evaluation	4
169246_2	Psych Evaluation	4
467345_15	Psych Evaluation	3
86296_5	Psych Evaluation	3
55959_8	Psych Evaluation	3
439715_3	Psych Evaluation	3
127349_4	Psych Evaluation	3
40877_5	Psych Evaluation	3
463836_6	Psych Evaluation	3
294971_3	Psych Evaluation	3
384261_2	Psych Evaluation	4
386687_10	Psych Evaluation	3
373418_11	Psych Evaluation	3
351961_6	Psych Evaluation	3
440073_1	Psych Evaluation	3
450670_4	Psych Evaluation	3
87759_13	Psych Evaluation	3
397704_3	Psych Evaluation	3
465867_7	Psych Evaluation	3
161551_6	Psych Evaluation	3
400396_5	Psych Evaluation	3
425918_1	Psych Evaluation	3
450572_3	Psych Evaluation	3
223786_9	Psych Evaluation	3
481287_5	Psych Evaluation	3
45193_7	Psych Evaluation	4
63011_6	Psych Evaluation	3
176563_1	Psych Evaluation	4
437143_2	Psych Evaluation	3
396107_6	Psych Evaluation	1
27159_23	Psych Evaluation	1
288257_11	Psych Evaluation	4
317130_9	Psych Evaluation	1
80722_14	Psych Evaluation	3
412309_9	Psych Evaluation	3
124978_11	Psych Evaluation	1
493459_7	Psych Evaluation	3
456989_3	Psych Evaluation	3
449125_6	Psych Evaluation	3
475579_3	Psych Evaluation	3
388104_19	Psych Evaluation	3
66986_1	Psych Evaluation	3
384594_1	Psych Evaluation	3
387273_12	Psych Evaluation	3
449125_8	Psych Evaluation	3
203312_1	Psych Evaluation	2
317130_10	Psych Evaluation	1
464312_2	Psych Evaluation	1
252505_15	Psych Evaluation	1
164302_34	Psych Evaluation	3
342395_3	Psych Evaluation	3
435467_6	Psych Evaluation	3
419362_3	Psych Evaluation	3
474317_9	Psych Evaluation	4
253038_1	Psych Evaluation	2
482662_14	Psych Evaluation	3
202886_9	Psych Evaluation	3
266697_17	Psych Evaluation	3
493906_2	Psych Evaluation	3
276866_11	Psych Evaluation	3
462867_1	Psych Evaluation	3
144437_1	Psych Evaluation	3
496432_7	Psych Evaluation	1
239909_19	Psych Evaluation	3
457708_8	Psych Evaluation	3
134783_3	Psych Evaluation	2
320793_4	Psych Evaluation	1
71527_2	Psych Evaluation	1
151324_10	Psych Evaluation	3
436100_15	Psych Evaluation	3
279349_2	Psych Evaluation	1
133503_14	Psych Evaluation	3
317130_11	Psych Evaluation	1
410662_12	Psych Evaluation	3
123085_2	Psych Evaluation	3
3325_2	Psych Evaluation	3
133503_16	Psych Evaluation	1
334820_15	Psych Evaluation	3
179923_6	Psych Evaluation	3
27159_28	Psych Evaluation	3
125390_10	Psych Evaluation	3
68578_9	Psych Evaluation	3
448332_17	Psych Evaluation	3
418762_2	Psych Evaluation	1
285308_5	Psych Evaluation	2
428959_6	Psych Evaluation	3
79983_17	Psych Evaluation	1
447634_9	Psych Evaluation	1
140106_7	Psych Evaluation	1
133503_20	Psych Evaluation	1
445613_4	Psych Evaluation	3
150646_1	Psych Evaluation	3
344412_7	Psych Evaluation	1
492423_5	Psych Evaluation	3
50552_1	Psych Evaluation	3
422175_11	Psych Evaluation	3
454777_7	Psych Evaluation	1
458927_2	Psych Evaluation	1
211696_1	Psych Evaluation	3
264088_7	Psych Evaluation	1
171305_8	Psych Evaluation	3
314520_3	Psych Evaluation	1
86305_4	Psych Evaluation	1
478154_2	Psych Evaluation	3
425020_2	Psych Evaluation	2
486365_12	Psych Evaluation	3
366254_2	Psych Evaluation	3
284770_1	Psych Evaluation	1
200911_2	Psych Evaluation	1
313651_6	Psych Evaluation	3
86305_5	Psych Evaluation	3
267898_3	Psych Evaluation	4
315990_19	Psych Evaluation	3
241859_4	Psych Evaluation	2
141995_7	Psych Evaluation	3
179637_20	Psych Evaluation	3
443037_8	Psych Evaluation	3
297449_4	Psych Evaluation	3
142102_2	Psych Evaluation	3
76630_6	Psych Evaluation	3
264846_6	Psych Evaluation	3
78990_35	Psych Evaluation	3
273180_1	Psych Evaluation	3
379574_1	Psych Evaluation	3
425972_11	Psych Evaluation	1
376796_1	Psych Evaluation	1
158711_2	Psych Evaluation	2
292734_12	Psych Evaluation	3
322344_3	Psych Evaluation	3
450635_15	Psych Evaluation	3
455382_9	Psych Evaluation	1
455382_10	Psych Evaluation	1
385983_2	Psych Evaluation	2
348295_6	Psych Evaluation	3
133503_24	Psych Evaluation	1
260891_1	Psych Evaluation	4
133609_1	Psych Evaluation	3
413671_2	Psych Evaluation	2
271555_3	Psych Evaluation	3
377454_9	Psych Evaluation	3
138751_2	Psych Evaluation	3
472024_5	Psych Evaluation	3
122581_5	Psych Evaluation	3
88382_1	Psych Evaluation	3
281234_20	Psych Evaluation	2
133503_25	Psych Evaluation	1
184357_3	Psych Evaluation	4
221968_1	Psych Evaluation	3
408701_6	Psych Evaluation	3
142091_10	Psych Evaluation	3
374711_15	Psych Evaluation	2
275001_5	Psych Evaluation	3
68149_26	Psych Evaluation	1
345527_2	Psych Evaluation	2
454239_5	Psych Evaluation	2
142091_11	Psych Evaluation	1
135474_2	Psych Evaluation	1
423987_3	Psych Evaluation	2
119984_1	Psych Evaluation	3
197398_1	Psych Evaluation	2
57962_1	Psych Evaluation	3
187412_11	Psych Evaluation	3
109819_1	Psych Evaluation	4
68149_38	Psych Evaluation	1
499050_9	Psych Evaluation	2
232807_1	Psych Evaluation	2
195699_1	Psych Evaluation	3
131769_5	Psych Evaluation	3
373991_7	Psych Evaluation	3
419829_1	Psych Evaluation	4
131539_1	Psych Evaluation	2
371337_2	Psych Evaluation	4
449772_1	Psych Evaluation	4
446655_3	Psych Evaluation	1
471694_2	Psych Evaluation	4
416554_1	Psych Evaluation	4
401261_1	Psych Evaluation	4
63200_1	Psych Evaluation	2
139454_1	Psych Evaluation	4
455214_1	Psych Evaluation	4
500786_6	Psych Evaluation	4
412323_2	Psych Evaluation	4
143797_5	Psych Evaluation	4
413239_1	Psych Evaluation	2
431705_1	Psych Evaluation	4
295191_2	Psych Evaluation	4
367164_1	Psych Evaluation	2
499140_1	Psych Evaluation	4
370400_2	Psych Evaluation	4
490043_1	Psych Evaluation	2
208425_6	Psych Evaluation	4
175098_1	Psych Evaluation	4
484404_2	Psych Evaluation	2
379251_2	Psych Evaluation	4
133503_4	Psych Evaluation	4
494333_2	Psych Evaluation	4
67712_3	Psych Evaluation	4
433138_1	Psych Evaluation	2
226346_3	Psych Evaluation	4
466960_3	Psych Evaluation	2
248566_12	Psych Evaluation	4
467652_2	Psych Evaluation	4
478162_1	Psych Evaluation	4
484951_2	Psych Evaluation	2
492428_2	Psych Evaluation	4
431816_5	Psych Evaluation	4
400721_1	Psych Evaluation	2
406127_18	Psych Evaluation	2
70972_4	Psych Evaluation	4
367164_2	Psych Evaluation	2
430663_6	Psych Evaluation	4
282766_1	Psych Evaluation	4
418219_3	Psych Evaluation	4
276866_3	Psych Evaluation	4
483479_2	Psych Evaluation	4
432040_22	Psych Evaluation	4
265326_1	Psych Evaluation	4
296125_1	Psych Evaluation	1
86296_4	Psych Evaluation	4
136627_1	Psych Evaluation	4
489143_1	Psych Evaluation	4
454778_2	Psych Evaluation	2
288470_1	Psych Evaluation	2
484062_7	Psych Evaluation	2
133503_6	Psych Evaluation	4
434008_5	Psych Evaluation	4
80722_8	Psych Evaluation	4
405039_2	Psych Evaluation	4
180632_5	Psych Evaluation	4
206111_2	Psych Evaluation	4
112907_1	Psych Evaluation	4
484062_10	Psych Evaluation	4
466252_3	Psych Evaluation	4
41872_1	Psych Evaluation	2
282762_2	Psych Evaluation	4
368523_9	Psych Evaluation	4
86191_1	Psych Evaluation	2
281645_1	Psych Evaluation	1
442419_1	Psych Evaluation	4
228696_1	Psych Evaluation	4
382569_2	Psych Evaluation	4
34749_5	Psych Evaluation	4
12919_1	Psych Evaluation	4
11731_1	Psych Evaluation	4
14597_5	Psych Evaluation	4
371756_7	Psych Evaluation	2
151756_3	Psych Evaluation	4
162910_1	Psych Evaluation	4
437583_4	Psych Evaluation	4
278802_2	Psych Evaluation	4
10070_3	Psych Evaluation	4
432382_9	Psych Evaluation	4
371756_10	Psych Evaluation	4
371768_3	Psych Evaluation	4
198962_1	Psych Evaluation	4
133503_12	Psych Evaluation	4
117014_2	Psych Evaluation	4
438405_3	Psych Evaluation	2
436884_7	Psych Evaluation	2
383119_1	Psych Evaluation	2
211537_2	Psych Evaluation	1
79313_9	Psych Evaluation	2
119249_1	Psych Evaluation	2
146931_1	Psych Evaluation	2
427836_6	Psych Evaluation	2
42137_1	Psych Evaluation	4
131594_1	Psych Evaluation	2
320940_5	Psych Evaluation	1
482868_12	Psych Evaluation	2
356155_1	Psych Evaluation	2
248564_2	Psych Evaluation	1
172031_1	Psych Evaluation	2
213088_7	Psych Evaluation	2
80722_15	Psych Evaluation	2
286824_5	Psych Evaluation	2
286793_8	Psych Evaluation	2
408771_2	Psych Evaluation	4
76606_1	Psych Evaluation	2
425104_4	Psych Evaluation	2
482681_9	Psych Evaluation	1
208196_2	Psych Evaluation	2
424784_4	Psych Evaluation	2
426434_5	Psych Evaluation	1
127141_6	Psych Evaluation	2
155255_4	Psych Evaluation	2
368523_12	Psych Evaluation	2
137321_2	Psych Evaluation	2
16216_3	Psych Evaluation	2
421688_3	Psych Evaluation	1
368689_5	Psych Evaluation	1
372704_3	Psych Evaluation	2
132230_5	Psych Evaluation	2
395055_6	Psych Evaluation	1
492391_1	Psych Evaluation	1
419214_1	Psych Evaluation	1
279661_2	Psych Evaluation	4
263856_2	Psych Evaluation	2
484951_33	Psych Evaluation	2
50059_3	Psych Evaluation	2
492391_2	Psych Evaluation	1
38035_1	Psych Evaluation	4
482089_1	Psych Evaluation	2
70521_2	Psych Evaluation	2
189714_1	Psych Evaluation	2
72285_2	Psych Evaluation	1
496575_1	Psych Evaluation	4
459397_1	Psych Evaluation	2
495481_2	Psych Evaluation	2
7232_1	Psych Evaluation	2
244377_1	Psych Evaluation	2
204764_1	Psych Evaluation	2
423534_12	Psych Evaluation	1
281015_1	Psych Evaluation	1
480463_11	Psych Evaluation	2
71499_2	Psych Evaluation	2
118245_2	Psych Evaluation	2
445703_6	Psych Evaluation	2
337073_1	Psych Evaluation	2
10317_26	Psych Evaluation	2
50712_1	Psych Evaluation	2
372577_15	Psych Evaluation	1
300431_2	Psych Evaluation	2
286246_3	Psych Evaluation	2
418388_1	Psych Evaluation	2
286246_4	Psych Evaluation	4
86935_1	Psych Evaluation	2
151324_16	Psych Evaluation	1
426843_1	Psych Evaluation	1
454002_5	Psych Evaluation	2
28133_1	Psych Evaluation	2
294205_7	Psych Evaluation	2
241347_2	Psych Evaluation	2
442763_10	Psych Evaluation	2
303941_2	Psych Evaluation	2
287630_4	Psych Evaluation	2
315152_10	Psych Evaluation	1
315670_2	Psych Evaluation	1
387895_3	Psych Evaluation	2
230095_5	Psych Evaluation	2
385908_1	Psych Evaluation	2
281234_3	Psych Evaluation	2
355206_2	Psych Evaluation	2
128277_5	Psych Evaluation	2
294205_8	Psych Evaluation	2
366930_3	Psych Evaluation	2
256199_2	Psych Evaluation	2
461080_13	Psych Evaluation	2
344930_1	Psych Evaluation	2
337253_5	Psych Evaluation	2
382253_12	Psych Evaluation	2
313651_4	Psych Evaluation	1
363887_16	Psych Evaluation	2
252416_1	Psych Evaluation	2
382412_6	Psych Evaluation	2
344593_4	Psych Evaluation	2
335234_3	Psych Evaluation	2
33973_2	Psych Evaluation	2
424721_2	Psych Evaluation	1
63501_7	Psych Evaluation	2
270764_23	Psych Evaluation	1
343960_3	Psych Evaluation	2
230095_6	Psych Evaluation	2
193970_4	Psych Evaluation	2
3603_10	Psych Evaluation	1
461347_7	Psych Evaluation	2
445097_1	Psych Evaluation	2
406224_2	Psych Evaluation	2
500148_8	Psych Evaluation	2
420968_7	Psych Evaluation	2
351399_11	Psych Evaluation	2
110980_5	Psych Evaluation	1
152760_13	Psych Evaluation	2
445058_2	Psych Evaluation	2
10258_2	Psych Evaluation	1
461039_3	Psych Evaluation	2
69673_7	Psych Evaluation	2
335234_6	Psych Evaluation	2
294609_3	Psych Evaluation	2
117151_1	Psych Evaluation	2
293395_12	Psych Evaluation	2
368493_6	Psych Evaluation	2
465050_1	Psych Evaluation	2
32164_1	Psych Evaluation	1
389197_3	Psych Evaluation	1
372577_18	Psych Evaluation	2
293395_13	Psych Evaluation	2
363149_1	Psych Evaluation	2
173699_8	Psych Evaluation	2
338769_3	Psych Evaluation	2
444553_3	Psych Evaluation	2
14646_11	Psych Evaluation	2
205197_5	Psych Evaluation	2
322830_9	Psych Evaluation	1
427114_5	Psych Evaluation	1
92287_3	Psych Evaluation	2
58872_1	Psych Evaluation	2
480463_17	Psych Evaluation	2
149179_8	Psych Evaluation	2
55263_7	Psych Evaluation	2
486425_3	Psych Evaluation	2
388341_10	Psych Evaluation	2
42399_2	Psych Evaluation	2
493232_3	Psych Evaluation	2
475195_5	Psych Evaluation	2
363768_1	Psych Evaluation	2
486072_3	Psych Evaluation	2
168759_4	Psych Evaluation	2
156443_3	Psych Evaluation	1
462276_9	Psych Evaluation	2
14372_16	Psych Evaluation	2
493840_12	Psych Evaluation	2
415729_4	Psych Evaluation	1
425012_8	Psych Evaluation	2
13398_5	Psych Evaluation	1
496575_4	Psych Evaluation	2
215578_2	Psych Evaluation	2
366304_1	Psych Evaluation	2
475387_2	Psych Evaluation	2
106850_7	Psych Evaluation	1
253687_1	Psych Evaluation	2
143858_3	Psych Evaluation	2
493840_13	Psych Evaluation	2
465050_2	Psych Evaluation	2
270764_26	Psych Evaluation	1
202838_1	Psych Evaluation	2
481909_9	Psych Evaluation	2
468413_2	Psych Evaluation	2
187091_1	Psych Evaluation	2
420968_8	Psych Evaluation	2
431160_1	Psych Evaluation	2
345672_4	Psych Evaluation	2
470146_7	Psych Evaluation	2
88466_26	Psych Evaluation	2
401891_2	Psych Evaluation	2
130101_2	Psych Evaluation	2
340802_4	Psych Evaluation	2
418767_1	Psych Evaluation	2
226746_1	Psych Evaluation	2
384564_5	Psych Evaluation	2
403451_3	Psych Evaluation	2
85985_1	Psych Evaluation	2
11249_1	Psych Evaluation	1
133297_1	Psych Evaluation	2
77224_9	Psych Evaluation	1
122740_4	Psych Evaluation	2
243586_1	Psych Evaluation	1
496922_3	Psych Evaluation	2
368493_8	Psych Evaluation	2
286256_9	Psych Evaluation	2
409096_14	Psych Evaluation	2
459624_5	Psych Evaluation	2
137511_9	Psych Evaluation	2
133503_22	Psych Evaluation	1
130677_1	Psych Evaluation	1
73898_15	Psych Evaluation	2
421215_5	Psych Evaluation	1
499559_10	Psych Evaluation	2
458553_13	Psych Evaluation	2
458738_6	Psych Evaluation	1
349948_2	Psych Evaluation	1
55028_2	Psych Evaluation	1
434685_1	Psych Evaluation	2
379311_6	Psych Evaluation	2
341660_12	Psych Evaluation	4
340802_5	Psych Evaluation	2
277719_1	Psych Evaluation	1
425994_3	Psych Evaluation	2
490851_5	Psych Evaluation	2
122842_2	Psych Evaluation	2
351607_6	Psych Evaluation	2
202918_5	Psych Evaluation	2
14413_1	Psych Evaluation	2
94319_3	Psych Evaluation	2
303514_1	Psych Evaluation	1
220012_7	Psych Evaluation	2
425012_9	Psych Evaluation	2
232657_6	Psych Evaluation	2
43218_1	Psych Evaluation	2
57486_5	Psych Evaluation	2
470161_7	Psych Evaluation	2
100422_2	Psych Evaluation	4
114687_8	Psych Evaluation	2
493840_14	Psych Evaluation	2
425208_4	Psych Evaluation	2
95128_9	Psych Evaluation	1
420719_1	Psych Evaluation	2
23370_1	Psych Evaluation	1
401890_2	Psych Evaluation	2
123111_1	Psych Evaluation	2
292490_1	Psych Evaluation	2
303514_2	Psych Evaluation	1
27116_4	Psych Evaluation	2
211054_3	Psych Evaluation	2
294064_4	Psych Evaluation	2
274790_2	Psych Evaluation	2
269017_2	Psych Evaluation	2
343323_4	Psych Evaluation	2
344930_3	Psych Evaluation	2
280955_3	Psych Evaluation	1
444953_14	Psych Evaluation	2
20136_1	Psych Evaluation	2
462269_3	Psych Evaluation	2
190008_1	Psych Evaluation	2
329333_13	Psych Evaluation	2
497091_5	Psych Evaluation	2
57857_5	Psych Evaluation	2
303026_7	Psych Evaluation	1
456038_4	Psych Evaluation	2
399590_11	Psych Evaluation	2
110014_6	Psych Evaluation	1
209588_7	Psych Evaluation	2
333073_14	Psych Evaluation	2
156366_2	Psych Evaluation	2
237788_1	Psych Evaluation	2
453645_5	Psych Evaluation	1
86905_3	Psych Evaluation	2
258202_3	Psych Evaluation	2
427824_1	Psych Evaluation	2
110980_11	Psych Evaluation	1
402946_18	Psych Evaluation	2
456038_7	Psych Evaluation	2
209588_11	Psych Evaluation	2
240643_1	Psych Evaluation	2
88252_2	Psych Evaluation	2
261688_4	Psych Evaluation	2
272449_3	Psych Evaluation	2
156053_15	Psych Evaluation	2
247638_1	Psych Evaluation	2
464844_5	Psych Evaluation	2
280955_4	Psych Evaluation	1
13357_6	Psych Evaluation	2
199378_1	Psych Evaluation	1
227540_1	Psych Evaluation	2
348604_4	Psych Evaluation	1
182381_1	Psych Evaluation	2
441915_7	Psych Evaluation	2
91973_2	Psych Evaluation	1
392164_11	Psych Evaluation	2
15992_4	Psych Evaluation	2
457257_6	Psych Evaluation	2
130887_1	Psych Evaluation	2
490284_5	Psych Evaluation	2
281264_1	Psych Evaluation	4
384968_1	Psych Evaluation	4
394861_1	Psych Evaluation	4
440617_1	Psych Evaluation	4
468217_1	Psych Evaluation	4
410662_2	Psych Evaluation	4
488111_1	Psych Evaluation	4
414943_2	Psych Evaluation	4
289060_2	Psych Evaluation	2
392282_2	Psych Evaluation	4
410662_4	Psych Evaluation	4
177791_1	Psych Evaluation	2
495750_1	Psych Evaluation	2
178739_1	Psych Evaluation	4
452978_1	Psych Evaluation	4
353153_3	Psych Evaluation	4
411197_2	Psych Evaluation	2
461127_3	Psych Evaluation	2
251120_1	Psych Evaluation	4
265100_1	Psych Evaluation	4
105776_3	Psych Evaluation	2
475589_5	Psych Evaluation	1
311563_1	Psych Evaluation	4
412963_5	Psych Evaluation	2
251120_6	Psych Evaluation	4
478460_5	Psych Evaluation	2
132282_4	Psych Evaluation	4
481550_9	Psych Evaluation	4
479038_1	Psych Evaluation	4
313303_1	Psych Evaluation	4
31222_1	Psych Evaluation	4
211195_3	Psych Evaluation	4
141173_6	Psych Evaluation	4
52105_1	Psych Evaluation	4
231683_1	Psych Evaluation	4
348636_1	Psych Evaluation	4
449450_1	Psych Evaluation	4
473184_19	Psych Evaluation	4
441885_2	Psych Evaluation	4
485858_5	Psych Evaluation	4
478066_1	Psych Evaluation	4
408078_5	Psych Evaluation	4
282246_5	Psych Evaluation	4
446453_2	Psych Evaluation	1
483072_2	Psych Evaluation	4
440268_1	Psych Evaluation	4
76314_8	Psych Evaluation	4
38652_7	Psych Evaluation	4
494592_3	Psych Evaluation	4
211479_1	Psych Evaluation	4
408050_5	Psych Evaluation	4
458306_4	Psych Evaluation	4
487371_5	Psych Evaluation	2
493040_4	Psych Evaluation	2
292734_3	Psych Evaluation	4
280296_2	Psych Evaluation	4
478460_8	Psych Evaluation	2
397212_4	Psych Evaluation	4
408050_6	Psych Evaluation	4
413723_3	Psych Evaluation	4
262937_3	Psych Evaluation	4
345807_1	Psych Evaluation	4
430682_2	Psych Evaluation	4
149419_3	Psych Evaluation	4
389708_5	Psych Evaluation	2
405756_5	Psych Evaluation	4
489994_2	Psych Evaluation	4
448915_1	Psych Evaluation	2
163845_1	Psych Evaluation	2
446453_7	Psych Evaluation	4
489693_3	Psych Evaluation	4
397212_6	Psych Evaluation	4
463006_1	Psych Evaluation	4
397212_7	Psych Evaluation	4
193884_11	Psych Evaluation	4
173188_2	Psych Evaluation	2
158572_1	Psych Evaluation	4
487417_4	Psych Evaluation	4
204021_1	Psych Evaluation	4
490596_1	Psych Evaluation	4
279719_2	Psych Evaluation	4
207623_1	Psych Evaluation	4
184479_2	Psych Evaluation	4
206883_1	Psych Evaluation	4
429893_7	Psych Evaluation	1
117834_1	Psych Evaluation	4
496240_3	Psych Evaluation	4
8178_3	Psych Evaluation	2
448686_1	Psych Evaluation	4
156938_3	Psych Evaluation	4
264625_1	Psych Evaluation	4
339343_1	Psych Evaluation	4
242746_1	Psych Evaluation	4
361046_1	Psych Evaluation	2
447379_4	Psych Evaluation	4
291786_8	Psych Evaluation	4
411670_2	Psych Evaluation	4
195842_12	Psych Evaluation	4
411670_3	Psych Evaluation	4
173229_3	Psych Evaluation	4
388193_4	Psych Evaluation	4
261652_2	Psych Evaluation	2
482860_6	Psych Evaluation	2
159709_1	Psych Evaluation	4
376572_3	Psych Evaluation	4
261652_3	Psych Evaluation	4
450451_2	Psych Evaluation	4
326816_1	Psych Evaluation	2
438622_2	Psych Evaluation	4
488630_1	Psych Evaluation	2
435348_10	Psych Evaluation	4
279465_11	Psych Evaluation	4
495930_3	Psych Evaluation	4
264077_2	Psych Evaluation	2
411461_3	Psych Evaluation	4
275021_2	Psych Evaluation	4
190200_1	Psych Evaluation	4
495930_5	Psych Evaluation	4
381376_1	Psych Evaluation	4
208202_4	Psych Evaluation	4
480807_2	Psych Evaluation	4
439116_1	Psych Evaluation	4
285987_2	Psych Evaluation	4
431994_2	Psych Evaluation	4
339373_1	Psych Evaluation	4
274065_4	Psych Evaluation	4
13799_2	Psych Evaluation	4
201226_2	Psych Evaluation	4
396258_2	Psych Evaluation	4
369942_4	Psych Evaluation	4
21674_1	Psych Evaluation	4
484948_3	Psych Evaluation	2
243963_2	Psych Evaluation	4
400269_5	Psych Evaluation	4
461470_3	Psych Evaluation	4
56135_4	Psych Evaluation	4
420261_3	Psych Evaluation	4
272738_3	Psych Evaluation	4
422026_1	Psych Evaluation	2
333090_2	Psych Evaluation	2
23585_3	Psych Evaluation	4
418697_2	Psych Evaluation	2
34214_1	Psych Evaluation	4
320924_4	Psych Evaluation	2
449147_4	Psych Evaluation	4
304522_1	Psych Evaluation	2
437073_5	Psych Evaluation	4
217293_3	Psych Evaluation	1
323173_2	Psych Evaluation	2
222732_1	Psych Evaluation	4
367610_1	Psych Evaluation	4
367232_2	Psych Evaluation	4
213682_2	Psych Evaluation	4
253916_3	Psych Evaluation	4
7326_1	Psych Evaluation	4
426273_1	Psych Evaluation	4
247697_3	Psych Evaluation	4
488630_3	Psych Evaluation	4
450481_1	Psych Evaluation	4
440897_1	Psych Evaluation	4
427265_2	Psych Evaluation	4
153198_9	Psych Evaluation	4
423958_11	Psych Evaluation	4
200236_5	Psych Evaluation	4
266283_1	Psych Evaluation	4
375761_2	Psych Evaluation	2
406689_1	Psych Evaluation	2
104597_7	Psych Evaluation	4
440897_2	Psych Evaluation	4
402515_2	Psych Evaluation	4
484110_7	Psych Evaluation	4
349282_2	Psych Evaluation	4
68413_4	Psych Evaluation	4
56135_6	Psych Evaluation	4
488716_4	Psych Evaluation	2
465620_3	Psych Evaluation	2
84455_8	Psych Evaluation	2
455450_1	Psych Evaluation	2
314221_2	Psych Evaluation	2
467652_5	Psych Evaluation	4
177548_1	Psych Evaluation	2
35501_2	Psych Evaluation	4
337922_2	Psych Evaluation	2
64168_18	Psych Evaluation	2
449147_9	Psych Evaluation	2
336229_2	Psych Evaluation	4
148426_1	Psych Evaluation	2
6845_2	Psych Evaluation	1
165774_4	Psych Evaluation	2
394091_2	Psych Evaluation	2
378960_3	Psych Evaluation	2
371952_5	Psych Evaluation	2
33048_2	Psych Evaluation	2
467652_6	Psych Evaluation	2
184581_1	Psych Evaluation	2
346208_1	Psych Evaluation	2
340839_2	Psych Evaluation	2
467636_4	Psych Evaluation	4
488412_16	Psych Evaluation	1
176786_14	Psych Evaluation	2
436884_9	Psych Evaluation	2
473746_5	Psych Evaluation	1
444061_3	Psych Evaluation	2
435348_15	Psych Evaluation	2
491020_6	Psych Evaluation	2
328017_3	Psych Evaluation	2
249272_1	Psych Evaluation	2
72201_10	Psych Evaluation	2
1818_3	Psych Evaluation	2
482927_2	Psych Evaluation	1
455892_9	Psych Evaluation	4
145550_9	Psych Evaluation	1
361567_3	Psych Evaluation	1
99329_4	Psych Evaluation	1
204780_3	Psych Evaluation	2
124400_2	Psych Evaluation	2
94323_5	Psych Evaluation	2
373207_6	Psych Evaluation	2
264435_2	Psych Evaluation	2
122757_6	Psych Evaluation	4
455295_9	Psych Evaluation	1
38375_3	Psych Evaluation	2
39471_2	Psych Evaluation	2
372421_6	Psych Evaluation	2
468815_1	Psych Evaluation	2
489231_1	Psych Evaluation	2
249979_4	Psych Evaluation	2
450162_8	Psych Evaluation	2
379135_1	Psych Evaluation	2
189511_4	Psych Evaluation	2
86296_6	Psych Evaluation	1
134075_1	Psych Evaluation	2
93821_2	Psych Evaluation	1
275504_9	Psych Evaluation	2
224843_3	Psych Evaluation	2
430233_12	Psych Evaluation	1
484773_7	Psych Evaluation	2
343097_3	Psych Evaluation	2
87738_7	Psych Evaluation	1
282259_2	Psych Evaluation	2
262043_8	Psych Evaluation	2
371148_6	Psych Evaluation	2
337922_3	Psych Evaluation	2
66887_2	Psych Evaluation	1
21328_2	Psych Evaluation	2
261615_1	Psych Evaluation	1
21328_3	Psych Evaluation	1
207697_4	Psych Evaluation	2
119237_4	Psych Evaluation	2
245323_4	Psych Evaluation	4
266908_5	Psych Evaluation	2
495654_6	Psych Evaluation	4
177615_1	Psych Evaluation	2
427004_1	Psych Evaluation	4
493683_5	Psych Evaluation	2
56135_7	Psych Evaluation	2
266908_6	Psych Evaluation	2
10317_23	Psych Evaluation	1
337922_4	Psych Evaluation	1
398168_1	Psych Evaluation	2
369133_2	Psych Evaluation	2
320793_2	Psych Evaluation	1
485252_1	Psych Evaluation	2
418037_6	Psych Evaluation	2
39050_2	Psych Evaluation	2
421464_5	Psych Evaluation	1
207389_9	Psych Evaluation	1
395586_1	Psych Evaluation	2
481284_2	Psych Evaluation	2
346511_4	Psych Evaluation	2
320793_3	Psych Evaluation	1
157070_1	Psych Evaluation	2
138418_1	Psych Evaluation	2
174421_5	Psych Evaluation	1
79983_16	Psych Evaluation	2
392018_1	Psych Evaluation	2
75793_3	Psych Evaluation	2
99329_5	Psych Evaluation	1
264600_5	Psych Evaluation	1
183021_2	Psych Evaluation	2
70972_8	Psych Evaluation	2
64906_2	Psych Evaluation	2
488630_9	Psych Evaluation	1
203348_1	Psych Evaluation	2
324423_2	Psych Evaluation	2
177548_2	Psych Evaluation	2
406288_1	Psych Evaluation	2
213782_3	Psych Evaluation	2
459144_8	Psych Evaluation	2
418762_1	Psych Evaluation	2
209969_2	Psych Evaluation	2
473746_8	Psych Evaluation	1
455382_2	Psych Evaluation	1
182530_5	Psych Evaluation	2
371952_6	Psych Evaluation	2
294174_2	Psych Evaluation	2
417765_10	Psych Evaluation	2
252505_17	Psych Evaluation	2
266707_1	Psych Evaluation	2
466983_8	Psych Evaluation	2
176628_8	Psych Evaluation	2
204482_4	Psych Evaluation	1
472717_16	Psych Evaluation	1
420469_2	Psych Evaluation	2
348636_11	Psych Evaluation	1
24204_1	Psych Evaluation	2
285856_13	Psych Evaluation	1
151023_8	Psych Evaluation	2
488630_10	Psych Evaluation	2
492851_1	Psych Evaluation	2
153625_5	Psych Evaluation	2
37363_2	Psych Evaluation	2
381233_1	Psych Evaluation	2
410159_3	Psych Evaluation	2
475175_4	Psych Evaluation	2
465620_6	Psych Evaluation	2
67037_8	Psych Evaluation	2
472717_18	Psych Evaluation	1
203095_30	Psych Evaluation	2
122757_7	Psych Evaluation	2
435348_20	Psych Evaluation	2
225666_3	Psych Evaluation	2
331791_3	Psych Evaluation	2
152686_12	Psych Evaluation	1
424665_5	Psych Evaluation	2
409458_5	Psych Evaluation	2
353937_2	Psych Evaluation	2
153609_3	Psych Evaluation	2
202032_4	Psych Evaluation	2
495178_6	Psych Evaluation	2
500148_6	Psych Evaluation	2
220443_1	Psych Evaluation	2
467934_1	Psych Evaluation	2
473457_10	Psych Evaluation	2
363887_7	Psych Evaluation	2
491575_6	Psych Evaluation	2
426802_10	Psych Evaluation	1
416684_6	Psych Evaluation	2
375761_9	Psych Evaluation	2
154526_1	Psych Evaluation	2
434391_22	Psych Evaluation	2
493840_9	Psych Evaluation	1
484673_7	Psych Evaluation	2
63459_1	Psych Evaluation	2
298711_1	Psych Evaluation	2
472717_21	Psych Evaluation	1
213782_4	Psych Evaluation	2
457731_3	Psych Evaluation	2
234235_4	Psych Evaluation	1
57492_1	Psych Evaluation	2
72848_4	Psych Evaluation	2
285249_1	Psych Evaluation	2
333640_1	Psych Evaluation	4
346454_5	Psych Evaluation	2
363887_8	Psych Evaluation	1
371812_7	Psych Evaluation	2
499593_6	Psych Evaluation	2
225438_2	Psych Evaluation	2
493026_2	Psych Evaluation	2
475152_3	Psych Evaluation	2
325121_1	Psych Evaluation	2
346453_20	Psych Evaluation	2
187412_8	Psych Evaluation	4
487090_1	Psych Evaluation	2
472717_22	Psych Evaluation	1
133520_1	Psych Evaluation	2
430233_15	Psych Evaluation	1
414004_12	Psych Evaluation	1
10317_27	Psych Evaluation	2
131586_10	Psych Evaluation	2
495786_9	Psych Evaluation	2
159365_1	Psych Evaluation	2
54616_1	Psych Evaluation	1
452938_2	Psych Evaluation	2
146621_2	Psych Evaluation	2
454551_4	Psych Evaluation	2
106844_1	Psych Evaluation	2
372740_1	Psych Evaluation	2
291193_1	Psych Evaluation	2
207389_17	Psych Evaluation	2
249757_2	Psych Evaluation	2
43289_5	Psych Evaluation	2
446210_1	Psych Evaluation	2
320528_7	Psych Evaluation	1
3368_1	Psych Evaluation	2
428003_1	Psych Evaluation	2
184133_1	Psych Evaluation	2
294174_3	Psych Evaluation	1
11104_6	Psych Evaluation	1
63298_1	Psych Evaluation	2
223290_4	Psych Evaluation	1
20813_1	Psych Evaluation	2
450162_13	Psych Evaluation	2
81125_3	Psych Evaluation	2
177548_5	Psych Evaluation	2
138415_1	Psych Evaluation	2
205063_2	Psych Evaluation	2
266908_10	Psych Evaluation	2
52417_1	Psych Evaluation	2
466908_2	Psych Evaluation	2
488630_12	Psych Evaluation	2
224033_6	Psych Evaluation	2
495786_10	Psych Evaluation	2
88446_8	Psych Evaluation	1
403475_8	Psych Evaluation	1
136326_1	Psych Evaluation	2
79516_15	Psych Evaluation	1
277853_9	Psych Evaluation	1
205631_1	Psych Evaluation	2
427096_3	Psych Evaluation	2
493840_10	Psych Evaluation	2
472717_26	Psych Evaluation	2
309382_5	Psych Evaluation	1
164288_3	Psych Evaluation	2
493840_11	Psych Evaluation	2
437740_1	Psych Evaluation	2
93302_2	Psych Evaluation	2
33251_2	Psych Evaluation	2
360353_1	Psych Evaluation	2
72850_1	Psych Evaluation	2
462725_2	Psych Evaluation	2
346993_1	Psych Evaluation	2
343920_1	Psych Evaluation	2
296674_7	Psych Evaluation	2
472717_27	Psych Evaluation	1
454576_2	Psych Evaluation	2
142455_1	Psych Evaluation	2
466908_3	Psych Evaluation	2
38565_16	Psych Evaluation	2
342653_1	Psych Evaluation	2
20244_1	Psych Evaluation	2
173543_5	Psych Evaluation	2
304728_1	Psych Evaluation	2
356465_12	Psych Evaluation	2
110943_4	Psych Evaluation	2
258417_2	Psych Evaluation	2
271528_3	Psych Evaluation	2
88446_9	Psych Evaluation	1
282514_3	Psych Evaluation	2
58184_1	Psych Evaluation	2
149930_4	Psych Evaluation	4
364601_5	Psych Evaluation	2
113032_3	Psych Evaluation	2
72970_7	Psych Evaluation	2
364215_9	Psych Evaluation	1
204772_9	Psych Evaluation	2
371952_11	Psych Evaluation	2
290687_3	Psych Evaluation	4
445692_9	Psych Evaluation	1
93213_1	Psych Evaluation	1
447151_12	Psych Evaluation	2
432890_9	Psych Evaluation	2
462875_3	Psych Evaluation	1
249220_11	Psych Evaluation	2
476227_1	Psych Evaluation	2
262085_4	Psych Evaluation	1
12866_9	Psych Evaluation	1
204772_10	Psych Evaluation	2
433786_7	Psych Evaluation	2
294234_2	Psych Evaluation	2
142062_6	Psych Evaluation	2
464645_1	Psych Evaluation	2
341273_2	Psych Evaluation	2
331394_19	Psych Evaluation	1
375761_10	Psych Evaluation	2
386922_8	Psych Evaluation	2
281234_7	Psych Evaluation	2
147446_3	Psych Evaluation	2
88559_5	Psych Evaluation	1
283941_2	Psych Evaluation	2
361069_7	Psych Evaluation	1
252527_9	Psych Evaluation	2
110983_12	Psych Evaluation	1
320628_1	Psych Evaluation	2
463463_1	Psych Evaluation	2
149930_6	Psych Evaluation	4
130951_4	Psych Evaluation	2
341447_2	Psych Evaluation	2
419120_1	Psych Evaluation	2
397950_1	Psych Evaluation	2
12573_3	Psych Evaluation	1
183614_1	Psych Evaluation	2
246559_2	Psych Evaluation	2
283460_2	Psych Evaluation	2
249831_3	Psych Evaluation	1
49982_1	Psych Evaluation	2
195591_1	Psych Evaluation	2
475332_8	Psych Evaluation	2
127104_14	Psych Evaluation	4
54995_8	Psych Evaluation	1
38565_18	Psych Evaluation	2
252484_24	Psych Evaluation	2
96747_1	Psych Evaluation	1
372792_1	Psych Evaluation	2
194585_3	Psych Evaluation	4
293747_1	Psych Evaluation	2
382304_7	Psych Evaluation	1
140603_4	Psych Evaluation	1
1323_2	Psych Evaluation	2
90925_1	Psych Evaluation	2
321441_6	Psych Evaluation	1
167300_13	Psych Evaluation	2
243606_1	Psych Evaluation	2
201806_3	Psych Evaluation	2
389064_4	Psych Evaluation	2
2718_3	Psych Evaluation	2
292614_4	Psych Evaluation	1
294174_8	Psych Evaluation	2
147412_1	Psych Evaluation	2
156907_5	Psych Evaluation	2
450242_7	Psych Evaluation	2
347738_12	Psych Evaluation	1
201960_6	Psych Evaluation	2
218280_2	Psych Evaluation	2
331394_25	Psych Evaluation	1
474303_1	Psych Evaluation	2
369133_9	Psych Evaluation	2
286246_6	Psych Evaluation	1
272739_7	Psych Evaluation	2
23533_1	Psych Evaluation	2
51463_9	Psych Evaluation	1
154386_10	Psych Evaluation	2
468459_3	Psych Evaluation	1
450162_17	Psych Evaluation	2
455373_6	Psych Evaluation	2
325985_3	Psych Evaluation	2
272739_8	Psych Evaluation	2
149930_9	Psych Evaluation	1
65198_3	Psych Evaluation	2
275373_2	Psych Evaluation	2
371952_14	Psych Evaluation	2
402515_12	Psych Evaluation	1
172622_1	Psych Evaluation	2
360255_2	Psych Evaluation	2
70205_8	Psych Evaluation	1
462053_5	Psych Evaluation	1
408714_27	Psych Evaluation	1
265414_3	Psych Evaluation	2
98360_1	Psych Evaluation	2
413792_3	Psych Evaluation	2
465620_9	Psych Evaluation	2
185625_5	Psych Evaluation	1
334150_14	Psych Evaluation	1
145607_3	Psych Evaluation	2
480181_1	Psych Evaluation	2
167300_14	Psych Evaluation	2
163358_7	Psych Evaluation	4
359947_21	Psych Evaluation	1
454961_9	Psych Evaluation	2
330649_1	Psych Evaluation	2
445491_10	Psych Evaluation	2
325217_2	Psych Evaluation	1
359022_2	Psych Evaluation	2
488681_4	Psych Evaluation	2
59710_1	Psych Evaluation	2
294933_11	Psych Evaluation	2
194585_4	Psych Evaluation	4
122702_14	Psych Evaluation	2
352407_13	Psych Evaluation	2
240919_5	Psych Evaluation	2
384525_3	Psych Evaluation	1
299385_2	Psych Evaluation	2
500837_2	Psych Evaluation	2
313981_12	Psych Evaluation	1
149037_21	Psych Evaluation	2
208932_7	Psych Evaluation	2
272739_11	Psych Evaluation	2
124212_2	Psych Evaluation	1
133176_18	Psych Evaluation	2
139956_6	Psych Evaluation	2
294826_3	Psych Evaluation	2
49982_2	Psych Evaluation	2
209758_1	Psych Evaluation	2
100381_1	Psych Evaluation	2
51463_10	Psych Evaluation	1
361632_2	Psych Evaluation	2
377996_2	Psych Evaluation	1
16590_2	Psych Evaluation	2
183052_4	Psych Evaluation	2
378709_1	Psych Evaluation	1
237378_8	Psych Evaluation	1
194585_6	Psych Evaluation	2
293076_2	Psych Evaluation	2
248173_6	Psych Evaluation	2
491669_9	Psych Evaluation	2
421937_5	Psych Evaluation	1
261078_1	Psych Evaluation	1
420103_2	Psych Evaluation	2
450162_18	Psych Evaluation	2
174200_3	Psych Evaluation	2
427114_9	Psych Evaluation	2
100589_1	Psych Evaluation	2
120269_5	Psych Evaluation	2
385812_7	Psych Evaluation	2
93213_2	Psych Evaluation	1
309108_2	Psych Evaluation	1
206767_1	Psych Evaluation	2
486826_1	Psych Evaluation	2
427114_10	Psych Evaluation	2
163845_5	Psych Evaluation	2
423462_4	Psych Evaluation	2
276381_7	Psych Evaluation	2
156148_1	Psych Evaluation	2
460138_7	Psych Evaluation	2
202918_3	Psych Evaluation	2
218280_3	Psych Evaluation	2
24038_3	Psych Evaluation	4
501674_2	Psych Evaluation	2
460209_12	Psych Evaluation	2
435070_4	Psych Evaluation	1
496922_2	Psych Evaluation	2
108687_2	Psych Evaluation	2
102556_9	Psych Evaluation	1
387376_4	Psych Evaluation	2
261743_4	Psych Evaluation	2
493253_4	Psych Evaluation	2
268646_1	Psych Evaluation	2
259582_1	Psych Evaluation	2
368897_3	Psych Evaluation	2
301923_3	Psych Evaluation	1
341768_44	Psych Evaluation	2
82634_15	Psych Evaluation	1
282463_1	Psych Evaluation	2
194585_7	Psych Evaluation	2
438893_3	Psych Evaluation	1
454819_2	Psych Evaluation	2
468599_6	Psych Evaluation	2
152134_7	Psych Evaluation	2
363748_8	Psych Evaluation	2
311562_1	Psych Evaluation	1
97539_47	Psych Evaluation	2
409903_13	Psych Evaluation	1
472717_59	Psych Evaluation	2
317419_6	Psych Evaluation	2
382304_8	Psych Evaluation	1
379350_15	Psych Evaluation	1
276381_9	Psych Evaluation	2
366426_11	Psych Evaluation	2
137511_10	Psych Evaluation	1
366276_1	Psych Evaluation	2
275521_8	Psych Evaluation	2
373420_8	Psych Evaluation	2
415369_7	Psych Evaluation	2
281234_19	Psych Evaluation	2
236042_2	Psych Evaluation	1
194308_1	Psych Evaluation	1
276381_10	Psych Evaluation	2
315117_2	Psych Evaluation	2
276912_6	Psych Evaluation	4
373420_9	Psych Evaluation	2
127104_19	Psych Evaluation	1
365733_6	Psych Evaluation	2
382304_9	Psych Evaluation	1
321493_5	Psych Evaluation	2
416709_2	Psych Evaluation	2
293547_10	Psych Evaluation	2
364903_10	Psych Evaluation	2
476927_4	Psych Evaluation	1
491669_11	Psych Evaluation	2
115834_8	Psych Evaluation	2
202918_4	Psych Evaluation	2
124212_4	Psych Evaluation	1
442594_4	Psych Evaluation	2
379350_17	Psych Evaluation	1
366276_2	Psych Evaluation	2
331455_3	Psych Evaluation	2
213578_4	Psych Evaluation	1
436861_2	Psych Evaluation	2
167892_2	Psych Evaluation	2
313651_17	Psych Evaluation	2
477003_2	Psych Evaluation	2
118613_2	Psych Evaluation	1
94321_1	Psych Evaluation	2
451300_5	Psych Evaluation	2
81125_5	Psych Evaluation	2
470337_2	Psych Evaluation	2
272739_14	Psych Evaluation	2
13662_4	Psych Evaluation	1
290661_16	Psych Evaluation	2
45663_1	Psych Evaluation	1
122713_3	Psych Evaluation	2
290550_9	Psych Evaluation	1
278853_2	Psych Evaluation	2
88662_3	Psych Evaluation	2
105266_1	Psych Evaluation	2
109043_3	Psych Evaluation	2
423561_4	Psych Evaluation	2
96265_2	Psych Evaluation	2
293601_8	Psych Evaluation	2
19939_2	Psych Evaluation	2
150890_11	Psych Evaluation	1
364859_15	Psych Evaluation	1
327432_17	Psych Evaluation	2
221588_8	Psych Evaluation	1
125308_9	Psych Evaluation	2
270171_1	Psych Evaluation	2
164030_2	Psych Evaluation	1
192939_2	Psych Evaluation	2
72400_11	Psych Evaluation	2
17200_3	Psych Evaluation	2
83258_3	Psych Evaluation	1
297277_1	Psych Evaluation	2
203071_15	Psych Evaluation	2
450915_4	Psych Evaluation	2
118613_3	Psych Evaluation	1
286246_8	Psych Evaluation	1
431059_26	Psych Evaluation	1
396428_2	Psych Evaluation	2
97691_3	Psych Evaluation	1
165470_1	Psych Evaluation	1
375474_4	Psych Evaluation	1
409477_6	Psych Evaluation	2
126846_6	Psych Evaluation	1
143003_14	Psych Evaluation	1
426003_3	Psych Evaluation	1
97691_4	Psych Evaluation	1
239884_2	Psych Evaluation	1
414714_3	Psych Evaluation	2
185625_8	Psych Evaluation	1
435774_5	Psych Evaluation	1
446670_2	Psych Evaluation	2
167300_15	Psych Evaluation	2
434068_12	Psych Evaluation	2
472099_8	Psych Evaluation	2
83258_4	Psych Evaluation	1
340741_1	Psych Evaluation	1
23334_1	Psych Evaluation	1
348410_11	Psych Evaluation	2
356465_18	Psych Evaluation	2
491_11	Psych Evaluation	1
413598_2	Psych Evaluation	2
349474_6	Psych Evaluation	2
331458_1	Psych Evaluation	2
401077_10	Psych Evaluation	1
435774_9	Psych Evaluation	2
472765_13	Psych Evaluation	2
495006_2	Psych Evaluation	2
498780_17	Psych Evaluation	4
432778_1	Psych Evaluation	2
463110_3	Psych Evaluation	2
445113_3	Psych Evaluation	2
378872_2	Psych Evaluation	2
491_14	Psych Evaluation	1
97691_6	Psych Evaluation	1
263539_3	Psych Evaluation	2
432778_2	Psych Evaluation	2
501498_4	Psych Evaluation	2
77127_2	Psych Evaluation	2
115834_12	Psych Evaluation	2
254161_2	Psych Evaluation	2
497930_2	Psych Evaluation	2
493840_15	Psych Evaluation	2
346940_4	Psych Evaluation	2
412600_2	Psych Evaluation	2
208194_27	Psych Evaluation	2
442974_11	Psych Evaluation	2
458500_2	Psych Evaluation	2
498780_18	Psych Evaluation	1
97485_2	Psych Evaluation	4
220844_9	Psych Evaluation	1
115834_14	Psych Evaluation	2
157423_1	Psych Evaluation	2
277612_1	Psych Evaluation	2
118613_6	Psych Evaluation	1
491921_21	Psych Evaluation	2
458500_4	Psych Evaluation	2
348410_12	Psych Evaluation	2
97691_9	Psych Evaluation	1
409903_16	Psych Evaluation	1
113947_8	Psych Evaluation	2
290735_9	Psych Evaluation	2
160248_2	Psych Evaluation	2
365924_10	Psych Evaluation	2
431929_13	Psych Evaluation	2
224831_10	Psych Evaluation	2
153445_3	Psych Evaluation	2
387623_7	Psych Evaluation	2
132998_2	Psych Evaluation	1
365194_1	Psych Evaluation	2
406464_6	Psych Evaluation	1
199674_5	Psych Evaluation	2
360268_16	Psych Evaluation	2
96777_1	Psych Evaluation	2
126846_7	Psych Evaluation	1
159191_1	Psych Evaluation	2
94319_7	Psych Evaluation	2
283739_4	Psych Evaluation	2
429543_2	Psych Evaluation	2
152022_3	Psych Evaluation	2
460972_7	Psych Evaluation	2
370063_6	Psych Evaluation	2
462364_4	Psych Evaluation	2
460972_8	Psych Evaluation	2
349686_5	Psych Evaluation	2
3799_1	Psych Evaluation	2
363871_68	Psych Evaluation	4
346940_5	Psych Evaluation	2
371723_3	Psych Evaluation	1
459475_2	Psych Evaluation	2
467550_6	Psych Evaluation	2
410149_10	Psych Evaluation	2
49557_23	Psych Evaluation	2
458500_6	Psych Evaluation	2
214526_9	Psych Evaluation	1
134165_9	Psych Evaluation	2
94319_10	Psych Evaluation	2
106871_7	Psych Evaluation	2
467530_1	Psych Evaluation	2
310513_4	Psych Evaluation	2
283977_21	Psych Evaluation	1
177363_1	Psych Evaluation	2
428777_9	Psych Evaluation	2
499036_1	Psych Evaluation	2
415833_1	Psych Evaluation	2
344448_3	Psych Evaluation	2
307749_7	Psych Evaluation	2
409903_17	Psych Evaluation	2
172070_2	Psych Evaluation	2
53163_2	Psych Evaluation	1
402959_2	Psych Evaluation	2
459350_1	Psych Evaluation	2
39350_4	Psych Evaluation	2
342342_3	Psych Evaluation	2
228748_2	Psych Evaluation	2
138226_5	Psych Evaluation	2
327115_4	Psych Evaluation	2
48816_7	Psych Evaluation	2
123179_2	Psych Evaluation	1
441361_11	Psych Evaluation	2
473746_22	Psych Evaluation	1
496023_14	Psych Evaluation	2
461897_11	Psych Evaluation	2
493935_3	Psych Evaluation	2
64664_5	Psych Evaluation	2
362516_5	Psych Evaluation	2
6558_1	Psych Evaluation	2
408330_4	Psych Evaluation	2
248173_8	Psych Evaluation	1
344448_5	Psych Evaluation	2
83603_4	Psych Evaluation	1
55977_6	Psych Evaluation	2
443741_23	Psych Evaluation	1
150557_9	Psych Evaluation	2
378704_1	Psych Evaluation	2
250524_8	Psych Evaluation	2
1323_7	Psych Evaluation	2
165109_1	Psych Evaluation	2
7518_1	Psych Evaluation	2
133301_7	Psych Evaluation	2
447209_5	Psych Evaluation	2
310587_3	Psych Evaluation	2
455304_2	Psych Evaluation	2
431032_12	Psych Evaluation	2
226298_4	Psych Evaluation	2
303720_2	Psych Evaluation	2
383884_10	Psych Evaluation	1
31884_2	Psych Evaluation	2
331941_9	Psych Evaluation	2
160323_3	Psych Evaluation	2
43470_3	Psych Evaluation	2
48816_11	Psych Evaluation	2
137369_1	Psych Evaluation	2
20800_4	Psych Evaluation	2
39646_1	Psych Evaluation	2
357329_3	Psych Evaluation	2
371723_5	Psych Evaluation	1
402515_16	Psych Evaluation	1
367605_2	Psych Evaluation	2
152022_8	Psych Evaluation	2
367605_4	Psych Evaluation	2
26379_1	Psych Evaluation	2
445479_1	Psych Evaluation	2
456573_6	Psych Evaluation	2
9473_1	Psych Evaluation	1
452573_30	Psych Evaluation	4
119466_4	Psych Evaluation	2
331394_31	Psych Evaluation	1
1031_1	Psych Evaluation	2
371723_6	Psych Evaluation	1
467080_10	Psych Evaluation	2
167578_1	Psych Evaluation	2
199084_4	Psych Evaluation	2
152022_9	Psych Evaluation	2
500632_4	Psych Evaluation	2
360268_24	Psych Evaluation	2
152022_10	Psych Evaluation	2
357558_1	Psych Evaluation	2
218332_19	Psych Evaluation	2
437199_4	Psych Evaluation	2
104597_13	Psych Evaluation	2
492966_22	Psych Evaluation	1
387516_4	Psych Evaluation	2
463186_3	Psych Evaluation	2
346101_2	Psych Evaluation	2
236563_1	Psych Evaluation	4
490174_3	Psych Evaluation	4
487070_1	Psych Evaluation	4
400329_2	Psych Evaluation	3
258594_1	Psych Evaluation	4
408852_2	Psych Evaluation	4
403475_1	Psych Evaluation	3
414565_2	Psych Evaluation	3
415784_1	Psych Evaluation	4
433984_1	Psych Evaluation	4
357170_2	Psych Evaluation	4
357170_3	Psych Evaluation	4
466166_2	Psych Evaluation	3
414565_3	Psych Evaluation	3
325712_3	Psych Evaluation	4
398525_4	Psych Evaluation	4
481862_1	Psych Evaluation	3
475195_2	Psych Evaluation	3
281225_2	Psych Evaluation	3
476024_1	Psych Evaluation	3
476523_5	Psych Evaluation	3
347792_3	Psych Evaluation	3
188362_1	Psych Evaluation	3
17897_4	Psych Evaluation	3
179957_3	Psych Evaluation	4
385840_2	Psych Evaluation	4
245933_1	Psych Evaluation	4
412656_1	Psych Evaluation	3
442417_7	Psych Evaluation	4
494592_7	Psych Evaluation	4
396623_1	Psych Evaluation	3
429730_5	Psych Evaluation	3
45175_5	Psych Evaluation	3
405220_1	Psych Evaluation	3
322611_9	Psych Evaluation	3
340828_3	Psych Evaluation	4
134382_3	Psych Evaluation	3
443741_2	Psych Evaluation	3
476927_1	Psych Evaluation	4
398227_3	Psych Evaluation	3
342122_6	Psych Evaluation	3
470547_4	Psych Evaluation	4
461969_1	Psych Evaluation	3
470547_6	Psych Evaluation	4
376319_10	Psych Evaluation	3
482173_4	Psych Evaluation	3
375694_9	Psych Evaluation	3
489878_4	Psych Evaluation	3
415736_11	Psych Evaluation	3
425877_1	Psych Evaluation	4
395745_4	Psych Evaluation	3
1956_1	Psych Evaluation	3
263431_7	Psych Evaluation	3
337684_1	Psych Evaluation	2
481899_3	Psych Evaluation	1
138020_3	Psych Evaluation	3
184605_1	Psych Evaluation	3
259904_3	Psych Evaluation	3
188792_1	Psych Evaluation	3
140827_1	Psych Evaluation	3
484382_9	Psych Evaluation	1
236862_4	Psych Evaluation	3
98000_1	Psych Evaluation	3
455372_1	Psych Evaluation	2
245379_6	Psych Evaluation	1
157692_3	Psych Evaluation	3
276080_6	Psych Evaluation	1
464405_4	Psych Evaluation	4
281838_2	Psych Evaluation	1
209483_3	Psych Evaluation	1
493296_3	Psych Evaluation	2
428441_6	Psych Evaluation	3
179138_2	Psych Evaluation	3
90914_11	Psych Evaluation	1
204472_6	Psych Evaluation	3
201997_1	Psych Evaluation	3
423534_11	Psych Evaluation	3
451849_3	Psych Evaluation	3
36507_2	Psych Evaluation	2
455382_3	Psych Evaluation	1
281838_5	Psych Evaluation	1
282203_4	Psych Evaluation	1
436117_10	Psych Evaluation	1
91539_1	Psych Evaluation	1
223586_7	Psych Evaluation	2
299944_1	Psych Evaluation	1
149781_1	Psych Evaluation	1
178957_2	Psych Evaluation	2
90914_13	Psych Evaluation	1
238163_7	Psych Evaluation	1
72285_4	Psych Evaluation	3
259904_5	Psych Evaluation	1
92461_3	Psych Evaluation	1
471928_9	Psych Evaluation	3
242259_3	Psych Evaluation	1
430234_4	Psych Evaluation	1
329740_1	Psych Evaluation	3
425104_6	Psych Evaluation	2
145981_19	Psych Evaluation	1
287630_1	Psych Evaluation	1
480986_3	Psych Evaluation	3
315670_1	Psych Evaluation	1
419214_2	Psych Evaluation	1
44811_1	Psych Evaluation	2
13398_4	Psych Evaluation	3
100818_7	Psych Evaluation	3
221489_7	Psych Evaluation	3
501555_4	Psych Evaluation	1
201913_3	Psych Evaluation	2
398525_20	Psych Evaluation	3
427147_1	Psych Evaluation	1
270303_5	Psych Evaluation	3
119662_1	Psych Evaluation	2
159942_8	Psych Evaluation	1
413769_7	Psych Evaluation	3
119662_2	Psych Evaluation	3
499751_3	Psych Evaluation	3
393758_9	Psych Evaluation	3
271003_6	Psych Evaluation	3
326507_3	Psych Evaluation	3
434354_10	Psych Evaluation	1
379350_11	Psych Evaluation	1
275256_6	Psych Evaluation	3
330686_1	Psych Evaluation	3
330686_2	Psych Evaluation	1
291371_4	Psych Evaluation	1
201145_3	Psych Evaluation	2
23050_8	Psych Evaluation	3
425854_2	Psych Evaluation	1
314287_1	Psych Evaluation	3
389327_8	Psych Evaluation	2
284770_9	Psych Evaluation	4
23240_4	Psych Evaluation	4
22368_4	Psych Evaluation	1
440505_14	Psych Evaluation	1
436216_10	Psych Evaluation	3
341781_3	Psych Evaluation	3
328908_6	Psych Evaluation	1
23240_5	Psych Evaluation	1
422044_2	Psych Evaluation	1
187483_1	Psych Evaluation	2
82968_4	Psych Evaluation	3
254210_4	Psych Evaluation	3
151844_5	Psych Evaluation	1
121392_23	Psych Evaluation	3
121640_3	Psych Evaluation	3
32289_7	Psych Evaluation	1
308481_4	Psych Evaluation	1
492966_5	Psych Evaluation	1
292810_1	Psych Evaluation	2
369570_15	Psych Evaluation	3
358336_2	Psych Evaluation	2
300152_2	Psych Evaluation	1
60297_1	Psych Evaluation	3
333703_8	Psych Evaluation	2
8802_4	Psych Evaluation	3
442202_6	Psych Evaluation	3
332491_6	Psych Evaluation	1
260476_1	Psych Evaluation	3
260476_2	Psych Evaluation	3
162811_12	Psych Evaluation	1
204355_1	Psych Evaluation	1
355067_3	Psych Evaluation	1
308481_9	Psych Evaluation	1
461538_14	Psych Evaluation	2
386084_9	Psych Evaluation	1
140106_8	Psych Evaluation	1
276736_3	Psych Evaluation	1
285029_1	Psych Evaluation	1
461538_16	Psych Evaluation	1
359909_7	Psych Evaluation	1
192166_8	Psych Evaluation	1
21527_1	Psych Evaluation	3
73949_1	Psych Evaluation	2
455877_3	Psych Evaluation	2
16825_1	Psych Evaluation	1
193312_1	Psych Evaluation	1
411705_13	Psych Evaluation	2
125474_12	Psych Evaluation	1
132611_2	Psych Evaluation	3
12488_4	Psych Evaluation	1
130677_4	Psych Evaluation	2
380806_2	Psych Evaluation	3
24329_1	Psych Evaluation	1
414572_3	Psych Evaluation	3
365092_4	Psych Evaluation	2
468801_10	Psych Evaluation	3
16144_37	Psych Evaluation	1
216117_4	Psych Evaluation	2
15064_18	Psych Evaluation	3
497827_5	Psych Evaluation	3
149568_2	Psych Evaluation	2
55951_1	Psych Evaluation	1
367172_8	Psych Evaluation	2
23836_2	Psych Evaluation	3
54133_1	Psych Evaluation	3
73642_18	Psych Evaluation	3
35938_4	Psych Evaluation	2
87027_6	Psych Evaluation	3
110980_8	Psych Evaluation	1
308481_13	Psych Evaluation	1
270910_11	Psych Evaluation	3
472303_11	Psych Evaluation	2
29123_5	Psych Evaluation	2
110980_10	Psych Evaluation	3
86743_2	Psych Evaluation	1
68149_29	Psych Evaluation	1
5631_1	Psych Evaluation	1
26154_4	Psych Evaluation	1
121312_1	Psych Evaluation	1
121312_3	Psych Evaluation	2
293272_13	Psych Evaluation	3
125474_18	Psych Evaluation	3
399455_2	Psych Evaluation	3
82091_3	Psych Evaluation	3
137090_4	Psych Evaluation	3
164621_1	Psych Evaluation	3
257692_2	Psych Evaluation	3
361249_2	Psych Evaluation	1
91410_6	Psych Evaluation	3
185847_1	Psych Evaluation	3
395286_2	Psych Evaluation	2
26416_2	Psych Evaluation	2
91722_26	Psych Evaluation	1
152993_4	Psych Evaluation	3
413351_8	Psych Evaluation	2
23207_15	Psych Evaluation	1
197801_1	Psych Evaluation	1
352201_11	Psych Evaluation	3
327024_1	Psych Evaluation	1
420424_14	Psych Evaluation	1
360346_3	Psych Evaluation	3
497897_23	Psych Evaluation	1
193142_1	Psych Evaluation	2
173538_3	Psych Evaluation	2
455334_1	Psych Evaluation	3
227075_1	Psych Evaluation	3
396309_1	Psych Evaluation	3
471474_1	Psych Evaluation	3
491344_1	Psych Evaluation	4
465796_1	Psych Evaluation	3
457180_1	Psych Evaluation	3
491181_1	Psych Evaluation	3
413031_1	Psych Evaluation	3
59473_1	Psych Evaluation	4
491987_1	Psych Evaluation	3
139273_1	Psych Evaluation	3
92312_1	Psych Evaluation	3
349495_1	Psych Evaluation	3
498720_1	Psych Evaluation	3
483078_1	Psych Evaluation	3
304603_1	Psych Evaluation	3
368064_1	Psych Evaluation	3
465000_1	Psych Evaluation	3
39445_1	Psych Evaluation	3
384110_1	Psych Evaluation	3
391253_1	Psych Evaluation	3
153340_1	Psych Evaluation	3
30312_1	Psych Evaluation	3
463251_1	Psych Evaluation	4
157866_1	Psych Evaluation	3
175902_1	Psych Evaluation	3
203284_1	Psych Evaluation	3
478151_1	Psych Evaluation	3
169683_1	Psych Evaluation	3
471637_1	Psych Evaluation	3
473652_1	Psych Evaluation	3
395964_1	Psych Evaluation	4
369511_1	Psych Evaluation	3
372257_1	Psych Evaluation	3
97076_1	Psych Evaluation	3
432539_1	Psych Evaluation	3
481440_1	Psych Evaluation	3
474031_1	Psych Evaluation	3
404825_1	Psych Evaluation	4
485873_1	Psych Evaluation	3
89816_1	Psych Evaluation	3
463686_1	Psych Evaluation	3
446548_2	Psych Evaluation	3
436928_1	Psych Evaluation	3
409007_1	Psych Evaluation	3
161223_1	Psych Evaluation	3
10415_1	Psych Evaluation	3
315357_1	Psych Evaluation	3
362195_1	Psych Evaluation	3
406801_1	Psych Evaluation	3
479009_1	Psych Evaluation	3
198328_1	Psych Evaluation	3
494949_1	Psych Evaluation	3
486442_2	Psych Evaluation	3
406025_1	Psych Evaluation	3
461112_1	Psych Evaluation	3
472324_1	Psych Evaluation	3
397877_1	Psych Evaluation	3
487778_1	Psych Evaluation	3
384274_2	Psych Evaluation	3
439193_3	Psych Evaluation	3
60577_1	Psych Evaluation	3
497965_1	Psych Evaluation	3
225997_1	Psych Evaluation	3
125503_2	Psych Evaluation	4
101582_1	Psych Evaluation	3
443082_1	Psych Evaluation	4
470442_1	Psych Evaluation	3
490768_1	Psych Evaluation	3
413973_1	Psych Evaluation	3
417333_1	Psych Evaluation	3
468194_1	Psych Evaluation	3
230088_2	Psych Evaluation	3
446431_1	Psych Evaluation	3
453580_1	Psych Evaluation	3
257626_1	Psych Evaluation	3
5961_1	Psych Evaluation	3
201445_1	Psych Evaluation	3
7020_1	Psych Evaluation	3
198282_1	Psych Evaluation	3
480544_1	Psych Evaluation	3
462306_1	Psych Evaluation	3
319349_1	Psych Evaluation	3
101581_1	Psych Evaluation	3
310920_1	Psych Evaluation	3
478968_1	Psych Evaluation	3
476536_1	Psych Evaluation	3
459906_1	Psych Evaluation	3
433214_1	Psych Evaluation	3
295880_1	Psych Evaluation	3
423031_2	Psych Evaluation	3
490438_1	Psych Evaluation	3
462414_1	Psych Evaluation	3
399831_1	Psych Evaluation	3
443297_1	Psych Evaluation	3
467287_1	Psych Evaluation	3
483786_1	Psych Evaluation	3
139342_1	Psych Evaluation	3
235699_1	Psych Evaluation	3
336542_1	Psych Evaluation	3
105398_1	Psych Evaluation	3
481506_1	Psych Evaluation	3
16954_1	Psych Evaluation	3
131124_1	Psych Evaluation	3
347521_1	Psych Evaluation	3
474814_1	Psych Evaluation	3
436436_2	Psych Evaluation	4
393833_1	Psych Evaluation	3
385894_1	Psych Evaluation	3
404824_1	Psych Evaluation	3
360557_1	Psych Evaluation	4
480661_1	Psych Evaluation	3
386556_1	Psych Evaluation	3
482906_1	Psych Evaluation	3
139339_1	Psych Evaluation	3
319360_2	Psych Evaluation	3
373664_1	Psych Evaluation	3
340957_2	Psych Evaluation	3
460772_1	Psych Evaluation	3
408399_1	Psych Evaluation	3
448598_1	Psych Evaluation	3
367340_1	Psych Evaluation	3
447366_1	Psych Evaluation	3
264658_1	Psych Evaluation	3
450757_2	Psych Evaluation	3
424676_1	Psych Evaluation	3
202326_1	Psych Evaluation	3
141742_1	Psych Evaluation	3
201387_1	Psych Evaluation	3
211269_1	Psych Evaluation	3
493778_1	Psych Evaluation	3
2273_2	Psych Evaluation	3
473297_2	Psych Evaluation	3
490023_1	Psych Evaluation	3
447022_2	Psych Evaluation	4
74646_1	Psych Evaluation	3
457539_2	Psych Evaluation	3
459554_1	Psych Evaluation	3
288726_1	Psych Evaluation	3
488535_1	Psych Evaluation	3
135842_3	Psych Evaluation	3
470610_4	Psych Evaluation	3
79874_1	Psych Evaluation	3
296110_1	Psych Evaluation	3
492921_2	Psych Evaluation	3
143469_1	Psych Evaluation	3
33249_2	Psych Evaluation	3
242884_1	Psych Evaluation	3
450746_1	Psych Evaluation	3
454738_1	Psych Evaluation	3
290741_1	Psych Evaluation	3
417333_2	Psych Evaluation	3
496855_1	Psych Evaluation	3
440713_1	Psych Evaluation	3
476926_1	Psych Evaluation	3
381026_1	Psych Evaluation	3
389518_3	Psych Evaluation	3
451420_1	Psych Evaluation	3
379031_1	Psych Evaluation	3
451985_1	Psych Evaluation	3
465935_3	Psych Evaluation	3
492251_1	Psych Evaluation	3
12127_1	Psych Evaluation	3
372336_1	Psych Evaluation	3
478323_1	Psych Evaluation	3
495303_1	Psych Evaluation	3
455650_1	Psych Evaluation	3
105591_1	Psych Evaluation	3
128952_1	Psych Evaluation	3
467110_4	Psych Evaluation	3
299982_1	Psych Evaluation	3
25046_3	Psych Evaluation	3
422489_2	Psych Evaluation	4
483208_1	Psych Evaluation	3
191800_1	Psych Evaluation	3
475600_1	Psych Evaluation	3
106529_1	Psych Evaluation	3
361351_1	Psych Evaluation	3
489321_1	Psych Evaluation	3
390400_1	Psych Evaluation	3
400511_1	Psych Evaluation	3
389063_1	Psych Evaluation	3
446058_1	Psych Evaluation	3
469860_1	Psych Evaluation	3
291467_1	Psych Evaluation	3
489887_1	Psych Evaluation	3
399478_2	Psych Evaluation	3
409927_1	Psych Evaluation	3
471510_4	Psych Evaluation	3
146291_1	Psych Evaluation	3
169667_1	Psych Evaluation	3
38388_1	Psych Evaluation	3
366059_1	Psych Evaluation	3
411630_1	Psych Evaluation	3
118049_1	Psych Evaluation	3
210307_1	Psych Evaluation	3
483098_1	Psych Evaluation	3
473126_3	Psych Evaluation	3
462670_1	Psych Evaluation	3
61328_1	Psych Evaluation	3
243024_1	Psych Evaluation	3
489491_1	Psych Evaluation	4
442998_2	Psych Evaluation	3
488099_2	Psych Evaluation	4
361351_2	Psych Evaluation	3
444129_1	Psych Evaluation	3
344764_2	Psych Evaluation	3
473620_1	Psych Evaluation	3
399853_1	Psych Evaluation	3
484823_1	Psych Evaluation	3
317720_1	Psych Evaluation	3
409983_2	Psych Evaluation	3
460800_2	Psych Evaluation	3
492091_1	Psych Evaluation	3
442310_1	Psych Evaluation	3
426989_1	Psych Evaluation	3
412243_1	Psych Evaluation	3
32230_1	Psych Evaluation	3
479361_1	Psych Evaluation	3
408407_2	Psych Evaluation	3
371627_1	Psych Evaluation	3
397504_2	Psych Evaluation	3
480596_1	Psych Evaluation	3
467287_2	Psych Evaluation	3
496947_4	Psych Evaluation	3
373628_1	Psych Evaluation	3
116504_1	Psych Evaluation	3
450037_1	Psych Evaluation	3
477329_1	Psych Evaluation	3
117388_1	Psych Evaluation	3
493398_1	Psych Evaluation	3
467358_1	Psych Evaluation	3
446513_2	Psych Evaluation	3
354714_3	Psych Evaluation	3
78472_1	Psych Evaluation	3
448109_1	Psych Evaluation	3
468394_3	Psych Evaluation	3
62328_1	Psych Evaluation	3
172299_1	Psych Evaluation	3
477281_1	Psych Evaluation	4
337840_1	Psych Evaluation	3
288019_1	Psych Evaluation	3
464076_2	Psych Evaluation	3
411618_1	Psych Evaluation	3
478990_1	Psych Evaluation	3
333736_4	Psych Evaluation	3
346729_1	Psych Evaluation	3
481867_3	Psych Evaluation	3
430018_1	Psych Evaluation	3
486104_1	Psych Evaluation	3
406144_1	Psych Evaluation	3
170219_1	Psych Evaluation	3
451578_1	Psych Evaluation	3
378651_1	Psych Evaluation	3
480770_1	Psych Evaluation	3
392563_1	Psych Evaluation	3
500027_1	Psych Evaluation	3
36341_1	Psych Evaluation	3
474064_2	Psych Evaluation	3
1243_1	Psych Evaluation	3
401153_4	Psych Evaluation	3
492235_2	Psych Evaluation	3
437073_1	Psych Evaluation	3
398957_3	Psych Evaluation	3
378651_2	Psych Evaluation	3
336938_1	Psych Evaluation	3
451907_2	Psych Evaluation	3
405330_2	Psych Evaluation	3
467120_1	Psych Evaluation	3
399489_1	Psych Evaluation	3
479440_2	Psych Evaluation	3
467129_2	Psych Evaluation	3
37188_1	Psych Evaluation	3
459013_2	Psych Evaluation	3
493751_5	Psych Evaluation	3
473218_1	Psych Evaluation	3
334829_1	Psych Evaluation	3
378651_3	Psych Evaluation	3
321495_3	Psych Evaluation	3
330582_1	Psych Evaluation	3
304177_1	Psych Evaluation	3
382898_1	Psych Evaluation	3
407963_1	Psych Evaluation	3
399635_2	Psych Evaluation	3
201219_1	Psych Evaluation	3
116992_1	Psych Evaluation	3
443926_2	Psych Evaluation	3
455545_1	Psych Evaluation	3
487222_1	Psych Evaluation	3
429230_1	Psych Evaluation	3
32124_1	Psych Evaluation	3
413572_1	Psych Evaluation	3
410901_1	Psych Evaluation	3
169712_3	Psych Evaluation	4
65683_1	Psych Evaluation	3
480410_2	Psych Evaluation	3
260396_3	Psych Evaluation	3
396710_2	Psych Evaluation	3
253877_1	Psych Evaluation	3
148133_1	Psych Evaluation	3
299429_2	Psych Evaluation	3
438074_1	Psych Evaluation	3
382898_2	Psych Evaluation	3
116035_1	Psych Evaluation	3
36499_1	Psych Evaluation	3
459499_6	Psych Evaluation	3
415446_1	Psych Evaluation	3
385287_1	Psych Evaluation	3
492069_4	Psych Evaluation	3
380124_1	Psych Evaluation	3
357112_1	Psych Evaluation	3
370861_1	Psych Evaluation	3
497661_4	Psych Evaluation	3
476423_1	Psych Evaluation	3
395918_1	Psych Evaluation	3
207703_2	Psych Evaluation	3
9603_1	Psych Evaluation	3
466438_2	Psych Evaluation	3
444657_2	Psych Evaluation	3
446046_6	Psych Evaluation	3
393806_1	Psych Evaluation	3
389557_1	Psych Evaluation	3
448899_1	Psych Evaluation	3
30781_2	Psych Evaluation	3
201415_1	Psych Evaluation	4
493751_6	Psych Evaluation	3
80165_1	Psych Evaluation	3
202909_1	Psych Evaluation	3
185393_2	Psych Evaluation	3
243024_5	Psych Evaluation	3
29511_1	Psych Evaluation	3
398352_1	Psych Evaluation	3
499210_1	Psych Evaluation	3
379362_1	Psych Evaluation	3
196213_1	Psych Evaluation	3
206087_4	Psych Evaluation	3
480659_1	Psych Evaluation	3
35548_1	Psych Evaluation	3
444837_3	Psych Evaluation	3
439956_5	Psych Evaluation	3
201219_2	Psych Evaluation	3
11426_1	Psych Evaluation	3
87766_2	Psych Evaluation	3
148659_1	Psych Evaluation	3
395680_1	Psych Evaluation	3
233568_12	Psych Evaluation	3
365815_1	Psych Evaluation	3
245901_3	Psych Evaluation	3
434550_1	Psych Evaluation	3
441175_1	Psych Evaluation	3
461434_3	Psych Evaluation	3
159982_1	Psych Evaluation	3
36414_1	Psych Evaluation	3
337890_7	Psych Evaluation	3
305158_1	Psych Evaluation	3
489641_1	Psych Evaluation	3
417407_2	Psych Evaluation	3
30359_1	Psych Evaluation	4
37735_1	Psych Evaluation	3
487778_2	Psych Evaluation	3
154248_1	Psych Evaluation	3
261318_1	Psych Evaluation	3
425474_2	Psych Evaluation	3
206087_5	Psych Evaluation	3
486563_1	Psych Evaluation	3
417067_1	Psych Evaluation	3
395463_1	Psych Evaluation	3
438558_2	Psych Evaluation	3
453159_1	Psych Evaluation	3
464070_1	Psych Evaluation	3
149459_1	Psych Evaluation	3
236968_2	Psych Evaluation	3
465023_3	Psych Evaluation	3
126352_1	Psych Evaluation	3
480743_3	Psych Evaluation	3
488931_1	Psych Evaluation	3
288941_3	Psych Evaluation	3
470608_2	Psych Evaluation	3
494355_1	Psych Evaluation	3
428861_1	Psych Evaluation	3
256019_1	Psych Evaluation	3
18273_1	Psych Evaluation	3
478960_2	Psych Evaluation	3
495924_3	Psych Evaluation	3
417708_1	Psych Evaluation	3
405640_1	Psych Evaluation	3
389746_1	Psych Evaluation	3
478112_1	Psych Evaluation	3
436851_1	Psych Evaluation	3
396316_2	Psych Evaluation	3
141552_1	Psych Evaluation	3
446950_1	Psych Evaluation	3
90799_1	Psych Evaluation	3
426888_1	Psych Evaluation	3
467456_2	Psych Evaluation	3
471271_1	Psych Evaluation	3
279660_3	Psych Evaluation	3
456201_1	Psych Evaluation	3
404312_3	Psych Evaluation	3
170330_2	Psych Evaluation	3
250996_1	Psych Evaluation	3
393678_1	Psych Evaluation	3
64731_1	Psych Evaluation	3
410788_4	Psych Evaluation	3
465805_1	Psych Evaluation	3
455630_3	Psych Evaluation	3
26265_2	Psych Evaluation	4
493017_1	Psych Evaluation	3
214301_1	Psych Evaluation	3
153403_1	Psych Evaluation	3
439867_2	Psych Evaluation	3
374681_1	Psych Evaluation	3
470063_1	Psych Evaluation	3
399985_1	Psych Evaluation	3
469980_1	Psych Evaluation	3
468893_9	Psych Evaluation	3
395836_1	Psych Evaluation	3
268857_1	Psych Evaluation	4
474824_2	Psych Evaluation	3
339531_1	Psych Evaluation	3
400012_1	Psych Evaluation	3
467253_2	Psych Evaluation	3
406682_1	Psych Evaluation	3
436498_1	Psych Evaluation	4
406767_3	Psych Evaluation	3
456452_1	Psych Evaluation	3
266321_1	Psych Evaluation	3
462_2	Psych Evaluation	3
480686_1	Psych Evaluation	3
416507_1	Psych Evaluation	3
476424_1	Psych Evaluation	3
305169_4	Psych Evaluation	3
405746_2	Psych Evaluation	3
140183_2	Psych Evaluation	3
448206_1	Psych Evaluation	3
469129_4	Psych Evaluation	3
445629_4	Psych Evaluation	3
15977_1	Psych Evaluation	3
477125_1	Psych Evaluation	3
435621_1	Psych Evaluation	3
258958_2	Psych Evaluation	3
344562_1	Psych Evaluation	3
153403_2	Psych Evaluation	3
309376_1	Psych Evaluation	3
174945_2	Psych Evaluation	3
474917_3	Psych Evaluation	3
480614_1	Psych Evaluation	3
430836_3	Psych Evaluation	3
493108_1	Psych Evaluation	3
23194_2	Psych Evaluation	3
448341_1	Psych Evaluation	3
409631_1	Psych Evaluation	3
410651_1	Psych Evaluation	3
478239_1	Psych Evaluation	3
396689_1	Psych Evaluation	3
438101_1	Psych Evaluation	3
454297_1	Psych Evaluation	3
455128_3	Psych Evaluation	3
483260_1	Psych Evaluation	3
349595_1	Psych Evaluation	3
174151_1	Psych Evaluation	3
445049_3	Psych Evaluation	3
482881_3	Psych Evaluation	3
156173_1	Psych Evaluation	3
425502_1	Psych Evaluation	3
287946_4	Psych Evaluation	3
460750_1	Psych Evaluation	3
407119_1	Psych Evaluation	3
382781_1	Psych Evaluation	3
468165_3	Psych Evaluation	3
408371_1	Psych Evaluation	3
266321_2	Psych Evaluation	3
474015_1	Psych Evaluation	3
445712_1	Psych Evaluation	3
308268_2	Psych Evaluation	3
424545_2	Psych Evaluation	3
95474_3	Psych Evaluation	3
471934_1	Psych Evaluation	3
474798_2	Psych Evaluation	4
432840_1	Psych Evaluation	3
388754_1	Psych Evaluation	3
387489_3	Psych Evaluation	3
203206_1	Psych Evaluation	3
469010_2	Psych Evaluation	3
409575_4	Psych Evaluation	3
443161_2	Psych Evaluation	3
456032_1	Psych Evaluation	3
266445_1	Psych Evaluation	3
32746_1	Psych Evaluation	3
425322_1	Psych Evaluation	3
486577_5	Psych Evaluation	3
371860_2	Psych Evaluation	3
172175_1	Psych Evaluation	3
490729_1	Psych Evaluation	3
493418_1	Psych Evaluation	3
450747_2	Psych Evaluation	3
409911_1	Psych Evaluation	3
198332_2	Psych Evaluation	3
375378_1	Psych Evaluation	3
374682_2	Psych Evaluation	3
76289_1	Psych Evaluation	3
217306_1	Psych Evaluation	3
430471_1	Psych Evaluation	3
432476_2	Psych Evaluation	3
467183_4	Psych Evaluation	3
86296_2	Psych Evaluation	3
389713_4	Psych Evaluation	3
466995_2	Psych Evaluation	3
469751_1	Psych Evaluation	3
159985_1	Psych Evaluation	3
321495_5	Psych Evaluation	3
170593_1	Psych Evaluation	3
377665_1	Psych Evaluation	3
170595_1	Psych Evaluation	3
456403_1	Psych Evaluation	3
10563_2	Psych Evaluation	3
395484_1	Psych Evaluation	3
448608_1	Psych Evaluation	3
409145_2	Psych Evaluation	3
491730_1	Psych Evaluation	3
286977_1	Psych Evaluation	3
265793_1	Psych Evaluation	3
464111_2	Psych Evaluation	3
381041_1	Psych Evaluation	4
443095_2	Psych Evaluation	4
489100_5	Psych Evaluation	3
492324_9	Psych Evaluation	3
474872_1	Psych Evaluation	3
483132_1	Psych Evaluation	3
102748_1	Psych Evaluation	3
418326_1	Psych Evaluation	3
442381_3	Psych Evaluation	3
175071_2	Psych Evaluation	3
394620_1	Psych Evaluation	3
448597_3	Psych Evaluation	3
472486_1	Psych Evaluation	3
491487_4	Psych Evaluation	3
478634_2	Psych Evaluation	3
131505_1	Psych Evaluation	4
450419_1	Psych Evaluation	3
251121_1	Psych Evaluation	4
402241_3	Psych Evaluation	3
471694_1	Psych Evaluation	3
459710_1	Psych Evaluation	3
453529_2	Psych Evaluation	3
478960_3	Psych Evaluation	3
395505_1	Psych Evaluation	3
11507_1	Psych Evaluation	3
415864_1	Psych Evaluation	3
406218_1	Psych Evaluation	3
184125_1	Psych Evaluation	3
30488_1	Psych Evaluation	3
380266_4	Psych Evaluation	3
199626_2	Psych Evaluation	3
454312_2	Psych Evaluation	3
460791_1	Psych Evaluation	3
417851_1	Psych Evaluation	4
442806_2	Psych Evaluation	3
406876_1	Psych Evaluation	3
427760_1	Psych Evaluation	4
450378_1	Psych Evaluation	3
398330_1	Psych Evaluation	3
226972_2	Psych Evaluation	3
171214_4	Psych Evaluation	3
471587_1	Psych Evaluation	3
398219_1	Psych Evaluation	3
98296_1	Psych Evaluation	3
409642_7	Psych Evaluation	3
374659_2	Psych Evaluation	3
68355_1	Psych Evaluation	3
439889_1	Psych Evaluation	3
449050_1	Psych Evaluation	3
178786_1	Psych Evaluation	3
405664_3	Psych Evaluation	3
150285_2	Psych Evaluation	4
476580_3	Psych Evaluation	3
249331_1	Psych Evaluation	3
136070_1	Psych Evaluation	3
493040_2	Psych Evaluation	3
349104_1	Psych Evaluation	3
116760_1	Psych Evaluation	3
334490_1	Psych Evaluation	3
150412_1	Psych Evaluation	3
452752_2	Psych Evaluation	3
381864_3	Psych Evaluation	3
473928_1	Psych Evaluation	3
411942_4	Psych Evaluation	3
152987_1	Psych Evaluation	3
392256_2	Psych Evaluation	4
127139_2	Psych Evaluation	3
386414_1	Psych Evaluation	3
441122_2	Psych Evaluation	3
338578_1	Psych Evaluation	3
491408_1	Psych Evaluation	3
223268_1	Psych Evaluation	4
445585_2	Psych Evaluation	3
497693_1	Psych Evaluation	3
483363_1	Psych Evaluation	4
149495_1	Psych Evaluation	3
37505_2	Psych Evaluation	3
184452_3	Psych Evaluation	3
27124_2	Psych Evaluation	3
439784_1	Psych Evaluation	3
168783_1	Psych Evaluation	3
437153_1	Psych Evaluation	3
347860_1	Psych Evaluation	3
411942_5	Psych Evaluation	3
396287_1	Psych Evaluation	3
450684_1	Psych Evaluation	3
462617_7	Psych Evaluation	3
280651_2	Psych Evaluation	3
470934_1	Psych Evaluation	3
487210_1	Psych Evaluation	3
490139_1	Psych Evaluation	3
14151_1	Psych Evaluation	3
452751_1	Psych Evaluation	3
475683_2	Psych Evaluation	3
363333_1	Psych Evaluation	3
491477_1	Psych Evaluation	3
472399_1	Psych Evaluation	3
73740_3	Psych Evaluation	3
405098_7	Psych Evaluation	3
212199_1	Psych Evaluation	3
381381_1	Psych Evaluation	3
122927_2	Psych Evaluation	3
200123_6	Psych Evaluation	3
488120_2	Psych Evaluation	3
350496_2	Psych Evaluation	3
472448_2	Psych Evaluation	3
404853_1	Psych Evaluation	3
148652_1	Psych Evaluation	3
469817_1	Psych Evaluation	3
338602_1	Psych Evaluation	3
405328_1	Psych Evaluation	3
393099_1	Psych Evaluation	3
407588_1	Psych Evaluation	3
467274_1	Psych Evaluation	3
289485_1	Psych Evaluation	3
399107_2	Psych Evaluation	3
470934_2	Psych Evaluation	3
480653_3	Psych Evaluation	3
448993_9	Psych Evaluation	3
67470_1	Psych Evaluation	3
374875_2	Psych Evaluation	3
422279_4	Psych Evaluation	3
491192_2	Psych Evaluation	3
487401_1	Psych Evaluation	3
403630_1	Psych Evaluation	3
135605_1	Psych Evaluation	3
342025_1	Psych Evaluation	3
433237_5	Psych Evaluation	3
136905_2	Psych Evaluation	3
483751_1	Psych Evaluation	3
165630_4	Psych Evaluation	3
333082_2	Psych Evaluation	3
459126_1	Psych Evaluation	3
473190_2	Psych Evaluation	3
375503_3	Psych Evaluation	3
208465_1	Psych Evaluation	3
440811_4	Psych Evaluation	3
245936_2	Psych Evaluation	3
413273_1	Psych Evaluation	3
19428_1	Psych Evaluation	3
348614_2	Psych Evaluation	3
390196_2	Psych Evaluation	3
416691_1	Psych Evaluation	3
448982_1	Psych Evaluation	3
288001_1	Psych Evaluation	3
247652_1	Psych Evaluation	3
45413_1	Psych Evaluation	3
72822_1	Psych Evaluation	3
245901_6	Psych Evaluation	3
80335_3	Psych Evaluation	3
198135_2	Psych Evaluation	3
230441_1	Psych Evaluation	3
407713_4	Psych Evaluation	3
490410_1	Psych Evaluation	3
459121_1	Psych Evaluation	3
319360_4	Psych Evaluation	3
122921_3	Psych Evaluation	3
462384_1	Psych Evaluation	3
408068_2	Psych Evaluation	3
201453_1	Psych Evaluation	3
408037_1	Psych Evaluation	3
392094_2	Psych Evaluation	3
401969_1	Psych Evaluation	3
450631_1	Psych Evaluation	3
405384_1	Psych Evaluation	4
339302_1	Psych Evaluation	3
303750_2	Psych Evaluation	3
400202_1	Psych Evaluation	3
407673_2	Psych Evaluation	3
160758_1	Psych Evaluation	3
158136_1	Psych Evaluation	3
384116_5	Psych Evaluation	3
406462_1	Psych Evaluation	3
149444_3	Psych Evaluation	3
460123_1	Psych Evaluation	3
302058_1	Psych Evaluation	4
76286_2	Psych Evaluation	3
427850_3	Psych Evaluation	3
210575_2	Psych Evaluation	3
192829_4	Psych Evaluation	3
335153_1	Psych Evaluation	3
490577_1	Psych Evaluation	3
18099_1	Psych Evaluation	3
264123_1	Psych Evaluation	3
448331_2	Psych Evaluation	3
434084_1	Psych Evaluation	3
143797_3	Psych Evaluation	3
197290_1	Psych Evaluation	3
409960_1	Psych Evaluation	3
450720_2	Psych Evaluation	3
407399_3	Psych Evaluation	3
483555_1	Psych Evaluation	3
109098_2	Psych Evaluation	3
460370_1	Psych Evaluation	3
263869_2	Psych Evaluation	3
116018_4	Psych Evaluation	3
393981_1	Psych Evaluation	3
465892_1	Psych Evaluation	3
449023_2	Psych Evaluation	3
493289_1	Psych Evaluation	3
438171_10	Psych Evaluation	3
79948_1	Psych Evaluation	3
34213_1	Psych Evaluation	3
425262_2	Psych Evaluation	3
469886_1	Psych Evaluation	3
171186_1	Psych Evaluation	3
289803_3	Psych Evaluation	3
443267_3	Psych Evaluation	3
476423_2	Psych Evaluation	3
441482_3	Psych Evaluation	3
409792_2	Psych Evaluation	3
395648_1	Psych Evaluation	3
484062_1	Psych Evaluation	3
377619_2	Psych Evaluation	3
311261_1	Psych Evaluation	3
87098_3	Psych Evaluation	3
40338_2	Psych Evaluation	4
32098_1	Psych Evaluation	3
246087_1	Psych Evaluation	3
493561_1	Psych Evaluation	4
489427_2	Psych Evaluation	3
477248_2	Psych Evaluation	3
456741_1	Psych Evaluation	3
294889_2	Psych Evaluation	3
264745_1	Psych Evaluation	3
454271_2	Psych Evaluation	3
473286_2	Psych Evaluation	3
461097_1	Psych Evaluation	3
444835_1	Psych Evaluation	3
190418_1	Psych Evaluation	3
153938_1	Psych Evaluation	3
468336_2	Psych Evaluation	3
12586_3	Psych Evaluation	3
474845_1	Psych Evaluation	3
121532_1	Psych Evaluation	3
473255_1	Psych Evaluation	3
493751_7	Psych Evaluation	3
490811_1	Psych Evaluation	3
396414_1	Psych Evaluation	3
442409_9	Psych Evaluation	3
485236_2	Psych Evaluation	3
410352_2	Psych Evaluation	4
474852_4	Psych Evaluation	3
438146_1	Psych Evaluation	3
70584_1	Psych Evaluation	3
495242_3	Psych Evaluation	3
400641_3	Psych Evaluation	3
492212_1	Psych Evaluation	3
405190_1	Psych Evaluation	3
159562_3	Psych Evaluation	3
451137_1	Psych Evaluation	3
482943_1	Psych Evaluation	3
472044_1	Psych Evaluation	3
476547_1	Psych Evaluation	3
40907_1	Psych Evaluation	3
417884_1	Psych Evaluation	3
459171_2	Psych Evaluation	3
222603_2	Psych Evaluation	3
277493_1	Psych Evaluation	3
421021_4	Psych Evaluation	3
405345_1	Psych Evaluation	3
429266_2	Psych Evaluation	3
34745_1	Psych Evaluation	3
182835_1	Psych Evaluation	3
494307_2	Psych Evaluation	3
41433_1	Psych Evaluation	3
72229_2	Psych Evaluation	3
397865_6	Psych Evaluation	3
496749_1	Psych Evaluation	3
198332_6	Psych Evaluation	3
7277_1	Psych Evaluation	3
344759_2	Psych Evaluation	3
140338_1	Psych Evaluation	3
216597_6	Psych Evaluation	3
214826_4	Psych Evaluation	4
446999_1	Psych Evaluation	3
150274_1	Psych Evaluation	4
449178_1	Psych Evaluation	3
37716_3	Psych Evaluation	3
406014_2	Psych Evaluation	3
378651_6	Psych Evaluation	3
409774_2	Psych Evaluation	3
262926_6	Psych Evaluation	3
499478_6	Psych Evaluation	3
392098_4	Psych Evaluation	3
269171_1	Psych Evaluation	4
452838_1	Psych Evaluation	3
406684_1	Psych Evaluation	3
36349_1	Psych Evaluation	3
455222_5	Psych Evaluation	3
463387_3	Psych Evaluation	3
440052_1	Psych Evaluation	3
292532_1	Psych Evaluation	3
150304_2	Psych Evaluation	4
394682_1	Psych Evaluation	3
14331_2	Psych Evaluation	3
378651_7	Psych Evaluation	3
5938_3	Psych Evaluation	3
153514_2	Psych Evaluation	3
473291_2	Psych Evaluation	3
494895_1	Psych Evaluation	3
173188_1	Psych Evaluation	3
435503_2	Psych Evaluation	3
30781_7	Psych Evaluation	3
196153_5	Psych Evaluation	3
474842_2	Psych Evaluation	3
418192_2	Psych Evaluation	3
465758_3	Psych Evaluation	3
423671_1	Psych Evaluation	3
402602_9	Psych Evaluation	3
398219_3	Psych Evaluation	3
441651_2	Psych Evaluation	3
459401_7	Psych Evaluation	3
460807_1	Psych Evaluation	3
379336_1	Psych Evaluation	4
258463_1	Psych Evaluation	3
60851_1	Psych Evaluation	3
417846_2	Psych Evaluation	3
489225_2	Psych Evaluation	3
59135_1	Psych Evaluation	3
411845_4	Psych Evaluation	3
469261_1	Psych Evaluation	3
424748_4	Psych Evaluation	3
408701_1	Psych Evaluation	3
377619_3	Psych Evaluation	3
243024_10	Psych Evaluation	3
494766_1	Psych Evaluation	3
397147_1	Psych Evaluation	3
391456_1	Psych Evaluation	4
442998_5	Psych Evaluation	3
497236_3	Psych Evaluation	3
403754_5	Psych Evaluation	3
406092_2	Psych Evaluation	3
438343_4	Psych Evaluation	4
182541_1	Psych Evaluation	3
471144_5	Psych Evaluation	3
149309_1	Psych Evaluation	3
494892_4	Psych Evaluation	3
393805_3	Psych Evaluation	3
248448_1	Psych Evaluation	3
21216_3	Psych Evaluation	3
462049_9	Psych Evaluation	3
184420_1	Psych Evaluation	3
289557_1	Psych Evaluation	3
428540_3	Psych Evaluation	3
474015_2	Psych Evaluation	3
410373_1	Psych Evaluation	3
80871_3	Psych Evaluation	3
245901_7	Psych Evaluation	3
355064_4	Psych Evaluation	3
486065_1	Psych Evaluation	3
219505_1	Psych Evaluation	3
247713_1	Psych Evaluation	3
140239_1	Psych Evaluation	3
446542_4	Psych Evaluation	3
415793_3	Psych Evaluation	3
480509_1	Psych Evaluation	3
441616_3	Psych Evaluation	3
495197_1	Psych Evaluation	3
50997_1	Psych Evaluation	3
451398_3	Psych Evaluation	3
404930_1	Psych Evaluation	3
157186_1	Psych Evaluation	3
490588_1	Psych Evaluation	3
451398_4	Psych Evaluation	3
326337_1	Psych Evaluation	3
429647_1	Psych Evaluation	3
402598_1	Psych Evaluation	3
354902_1	Psych Evaluation	3
479291_3	Psych Evaluation	3
83023_1	Psych Evaluation	3
445362_1	Psych Evaluation	3
288939_2	Psych Evaluation	3
247714_1	Psych Evaluation	3
86663_1	Psych Evaluation	3
470866_1	Psych Evaluation	3
494766_2	Psych Evaluation	3
435650_1	Psych Evaluation	3
452838_2	Psych Evaluation	3
382689_1	Psych Evaluation	3
460035_2	Psych Evaluation	3
362599_1	Psych Evaluation	3
455484_5	Psych Evaluation	3
203284_2	Psych Evaluation	3
448359_3	Psych Evaluation	3
493467_1	Psych Evaluation	3
164237_1	Psych Evaluation	3
228418_2	Psych Evaluation	3
486065_2	Psych Evaluation	3
171200_3	Psych Evaluation	3
469460_5	Psych Evaluation	3
186466_2	Psych Evaluation	3
477240_6	Psych Evaluation	3
483211_1	Psych Evaluation	3
61790_1	Psych Evaluation	3
411209_2	Psych Evaluation	3
84642_1	Psych Evaluation	3
397464_1	Psych Evaluation	3
473151_2	Psych Evaluation	3
446636_2	Psych Evaluation	4
499479_3	Psych Evaluation	3
417411_2	Psych Evaluation	3
491501_1	Psych Evaluation	3
471695_1	Psych Evaluation	3
261168_1	Psych Evaluation	3
342370_2	Psych Evaluation	3
140155_1	Psych Evaluation	3
413848_8	Psych Evaluation	3
494385_1	Psych Evaluation	3
418200_2	Psych Evaluation	3
455528_1	Psych Evaluation	3
474802_1	Psych Evaluation	3
176626_2	Psych Evaluation	3
409905_1	Psych Evaluation	3
479456_2	Psych Evaluation	4
430860_1	Psych Evaluation	3
493538_5	Psych Evaluation	3
469033_2	Psych Evaluation	3
179488_1	Psych Evaluation	3
340280_1	Psych Evaluation	3
435548_5	Psych Evaluation	3
186148_8	Psych Evaluation	3
487171_3	Psych Evaluation	3
177745_2	Psych Evaluation	3
401404_4	Psych Evaluation	3
47673_2	Psych Evaluation	3
486877_1	Psych Evaluation	3
163066_2	Psych Evaluation	3
151941_6	Psych Evaluation	3
396707_2	Psych Evaluation	3
447380_1	Psych Evaluation	3
414121_1	Psych Evaluation	3
440622_7	Psych Evaluation	3
469102_2	Psych Evaluation	3
161363_1	Psych Evaluation	3
475708_3	Psych Evaluation	3
444700_1	Psych Evaluation	3
419055_2	Psych Evaluation	3
467224_2	Psych Evaluation	3
262937_2	Psych Evaluation	3
391070_1	Psych Evaluation	3
110322_1	Psych Evaluation	3
198961_2	Psych Evaluation	3
64720_2	Psych Evaluation	3
448321_1	Psych Evaluation	3
33025_1	Psych Evaluation	3
5446_2	Psych Evaluation	3
489776_1	Psych Evaluation	3
35953_1	Psych Evaluation	3
449443_8	Psych Evaluation	4
473255_2	Psych Evaluation	3
425262_4	Psych Evaluation	3
165028_1	Psych Evaluation	3
43279_1	Psych Evaluation	3
412323_3	Psych Evaluation	4
137669_1	Psych Evaluation	3
354714_7	Psych Evaluation	3
499343_1	Psych Evaluation	3
335637_6	Psych Evaluation	3
63736_1	Psych Evaluation	3
284416_1	Psych Evaluation	3
447974_1	Psych Evaluation	3
480840_1	Psych Evaluation	3
420261_1	Psych Evaluation	3
67669_1	Psych Evaluation	3
371001_5	Psych Evaluation	3
417833_2	Psych Evaluation	3
416566_19	Psych Evaluation	3
165602_1	Psych Evaluation	3
63470_1	Psych Evaluation	3
478546_3	Psych Evaluation	3
381869_2	Psych Evaluation	3
480037_1	Psych Evaluation	3
461758_1	Psych Evaluation	3
206120_1	Psych Evaluation	3
140468_1	Psych Evaluation	3
380001_1	Psych Evaluation	3
454783_1	Psych Evaluation	3
395343_1	Psych Evaluation	3
199262_1	Psych Evaluation	3
498786_3	Psych Evaluation	3
479941_2	Psych Evaluation	3
436502_8	Psych Evaluation	3
440079_1	Psych Evaluation	3
448204_1	Psych Evaluation	3
452348_1	Psych Evaluation	3
43279_2	Psych Evaluation	3
64327_1	Psych Evaluation	3
471786_1	Psych Evaluation	3
491165_1	Psych Evaluation	3
442554_2	Psych Evaluation	3
395908_3	Psych Evaluation	3
134158_1	Psych Evaluation	3
496661_2	Psych Evaluation	3
464078_2	Psych Evaluation	3
425430_1	Psych Evaluation	3
387468_2	Psych Evaluation	3
403036_1	Psych Evaluation	3
424671_1	Psych Evaluation	3
408056_6	Psych Evaluation	3
227872_1	Psych Evaluation	3
131636_1	Psych Evaluation	3
169556_1	Psych Evaluation	3
405878_7	Psych Evaluation	3
467488_1	Psych Evaluation	3
271031_2	Psych Evaluation	3
445928_1	Psych Evaluation	3
267877_1	Psych Evaluation	3
456429_1	Psych Evaluation	3
402852_1	Psych Evaluation	3
155320_6	Psych Evaluation	3
69508_4	Psych Evaluation	3
399059_3	Psych Evaluation	3
401993_1	Psych Evaluation	3
95087_2	Psych Evaluation	3
199262_2	Psych Evaluation	3
63810_1	Psych Evaluation	3
471814_1	Psych Evaluation	3
382898_8	Psych Evaluation	3
383525_2	Psych Evaluation	4
43037_1	Psych Evaluation	3
452312_14	Psych Evaluation	3
152032_1	Psych Evaluation	3
120404_2	Psych Evaluation	3
157864_1	Psych Evaluation	3
70970_2	Psych Evaluation	3
426340_5	Psych Evaluation	3
459201_1	Psych Evaluation	3
162067_6	Psych Evaluation	3
28253_1	Psych Evaluation	3
442313_1	Psych Evaluation	3
278394_1	Psych Evaluation	3
280309_4	Psych Evaluation	3
135258_5	Psych Evaluation	3
388431_1	Psych Evaluation	3
444882_2	Psych Evaluation	4
453989_1	Psych Evaluation	3
291816_2	Psych Evaluation	3
389098_2	Psych Evaluation	3
80375_1	Psych Evaluation	3
453864_2	Psych Evaluation	3
489055_6	Psych Evaluation	3
452854_2	Psych Evaluation	3
492634_3	Psych Evaluation	3
38070_1	Psych Evaluation	3
205156_1	Psych Evaluation	3
56135_2	Psych Evaluation	3
434763_2	Psych Evaluation	3
437117_1	Psych Evaluation	3
494987_1	Psych Evaluation	3
426582_1	Psych Evaluation	3
166516_4	Psych Evaluation	3
490638_1	Psych Evaluation	3
406864_1	Psych Evaluation	3
443297_2	Psych Evaluation	3
342521_1	Psych Evaluation	3
356679_2	Psych Evaluation	3
386614_3	Psych Evaluation	3
248566_10	Psych Evaluation	3
36694_1	Psych Evaluation	4
443893_6	Psych Evaluation	3
205128_2	Psych Evaluation	3
288044_3	Psych Evaluation	3
302960_1	Psych Evaluation	3
462491_2	Psych Evaluation	3
400223_1	Psych Evaluation	3
410602_1	Psych Evaluation	3
353152_2	Psych Evaluation	3
443108_3	Psych Evaluation	3
488832_6	Psych Evaluation	3
423035_3	Psych Evaluation	3
389291_1	Psych Evaluation	3
415479_3	Psych Evaluation	3
423685_1	Psych Evaluation	3
132314_1	Psych Evaluation	3
351642_2	Psych Evaluation	3
394805_1	Psych Evaluation	3
157966_3	Psych Evaluation	3
482720_4	Psych Evaluation	4
435598_3	Psych Evaluation	3
445629_8	Psych Evaluation	3
461791_1	Psych Evaluation	3
136949_1	Psych Evaluation	3
295780_6	Psych Evaluation	3
3569_1	Psych Evaluation	3
33058_1	Psych Evaluation	3
177745_3	Psych Evaluation	3
484133_3	Psych Evaluation	3
399658_2	Psych Evaluation	3
173129_1	Psych Evaluation	3
467826_3	Psych Evaluation	3
487230_12	Psych Evaluation	3
458343_6	Psych Evaluation	3
170320_2	Psych Evaluation	3
486592_1	Psych Evaluation	3
254018_3	Psych Evaluation	3
488713_1	Psych Evaluation	3
489535_1	Psych Evaluation	3
419720_6	Psych Evaluation	3
251950_2	Psych Evaluation	3
428540_10	Psych Evaluation	3
262937_4	Psych Evaluation	3
460845_1	Psych Evaluation	3
261598_1	Psych Evaluation	3
410901_3	Psych Evaluation	3
499416_1	Psych Evaluation	3
371872_1	Psych Evaluation	3
211793_1	Psych Evaluation	3
254730_1	Psych Evaluation	3
496947_8	Psych Evaluation	3
83468_1	Psych Evaluation	3
403356_1	Psych Evaluation	3
432045_1	Psych Evaluation	3
137528_1	Psych Evaluation	3
370991_2	Psych Evaluation	3
201351_1	Psych Evaluation	3
484133_4	Psych Evaluation	3
490623_1	Psych Evaluation	3
81953_2	Psych Evaluation	3
405558_1	Psych Evaluation	3
447010_1	Psych Evaluation	3
486156_1	Psych Evaluation	3
493106_1	Psych Evaluation	3
412082_2	Psych Evaluation	3
43917_1	Psych Evaluation	3
361567_2	Psych Evaluation	3
468310_2	Psych Evaluation	3
492401_3	Psych Evaluation	3
424553_2	Psych Evaluation	4
430208_3	Psych Evaluation	3
363333_2	Psych Evaluation	3
487381_2	Psych Evaluation	3
430269_1	Psych Evaluation	3
465096_1	Psych Evaluation	3
55263_2	Psych Evaluation	3
242826_1	Psych Evaluation	3
385298_2	Psych Evaluation	3
225286_3	Psych Evaluation	3
470701_2	Psych Evaluation	3
44861_1	Psych Evaluation	3
25675_1	Psych Evaluation	3
452872_24	Psych Evaluation	3
490207_1	Psych Evaluation	3
415795_1	Psych Evaluation	3
501375_3	Psych Evaluation	3
239131_1	Psych Evaluation	3
199256_1	Psych Evaluation	3
280690_2	Psych Evaluation	3
386614_4	Psych Evaluation	3
359684_1	Psych Evaluation	3
170304_1	Psych Evaluation	3
163798_5	Psych Evaluation	3
422101_2	Psych Evaluation	3
149115_1	Psych Evaluation	3
489528_1	Psych Evaluation	3
203324_2	Psych Evaluation	3
200210_1	Psych Evaluation	3
455910_3	Psych Evaluation	3
235286_1	Psych Evaluation	3
144321_1	Psych Evaluation	4
8125_1	Psych Evaluation	3
198322_3	Psych Evaluation	3
430476_4	Psych Evaluation	3
478356_3	Psych Evaluation	3
449883_2	Psych Evaluation	3
117816_1	Psych Evaluation	3
449139_1	Psych Evaluation	4
444088_1	Psych Evaluation	3
64720_3	Psych Evaluation	3
212155_1	Psych Evaluation	3
486150_3	Psych Evaluation	3
444121_1	Psych Evaluation	3
472998_1	Psych Evaluation	3
369912_3	Psych Evaluation	3
262189_3	Psych Evaluation	3
467381_1	Psych Evaluation	3
252963_2	Psych Evaluation	3
477347_2	Psych Evaluation	3
493942_1	Psych Evaluation	3
42032_1	Psych Evaluation	3
69134_2	Psych Evaluation	3
422890_5	Psych Evaluation	3
475720_2	Psych Evaluation	3
384323_1	Psych Evaluation	3
28146_9	Psych Evaluation	3
141405_3	Psych Evaluation	3
416407_1	Psych Evaluation	3
424687_1	Psych Evaluation	3
239110_1	Psych Evaluation	3
79718_1	Psych Evaluation	3
478620_8	Psych Evaluation	3
404346_2	Psych Evaluation	3
381869_3	Psych Evaluation	3
160758_2	Psych Evaluation	3
61889_1	Psych Evaluation	3
438221_2	Psych Evaluation	3
208500_1	Psych Evaluation	3
288909_1	Psych Evaluation	3
445810_1	Psych Evaluation	3
479929_2	Psych Evaluation	3
346364_3	Psych Evaluation	3
234233_2	Psych Evaluation	3
444917_2	Psych Evaluation	3
149681_1	Psych Evaluation	3
426195_1	Psych Evaluation	3
413861_5	Psych Evaluation	3
220770_2	Psych Evaluation	3
117878_2	Psych Evaluation	3
484948_1	Psych Evaluation	3
431816_2	Psych Evaluation	3
490330_5	Psych Evaluation	3
73733_3	Psych Evaluation	3
203356_3	Psych Evaluation	3
250695_1	Psych Evaluation	3
218128_1	Psych Evaluation	3
431467_1	Psych Evaluation	3
359405_4	Psych Evaluation	3
466505_2	Psych Evaluation	3
438550_1	Psych Evaluation	3
432644_4	Psych Evaluation	3
434602_4	Psych Evaluation	3
278306_1	Psych Evaluation	3
443126_1	Psych Evaluation	3
335262_2	Psych Evaluation	3
205128_4	Psych Evaluation	3
410190_9	Psych Evaluation	3
78419_1	Psych Evaluation	3
491495_2	Psych Evaluation	3
164042_2	Psych Evaluation	4
175967_1	Psych Evaluation	3
86795_1	Psych Evaluation	3
155675_1	Psych Evaluation	4
457618_1	Psych Evaluation	3
438221_3	Psych Evaluation	3
55198_1	Psych Evaluation	3
78060_1	Psych Evaluation	3
471730_1	Psych Evaluation	4
468151_2	Psych Evaluation	3
403796_1	Psych Evaluation	3
468013_2	Psych Evaluation	3
452194_5	Psych Evaluation	3
284892_4	Psych Evaluation	3
272197_2	Psych Evaluation	3
31995_1	Psych Evaluation	3
488167_2	Psych Evaluation	3
91649_3	Psych Evaluation	3
133317_2	Psych Evaluation	3
479066_1	Psych Evaluation	3
455144_2	Psych Evaluation	3
16444_2	Psych Evaluation	3
443153_1	Psych Evaluation	3
461116_5	Psych Evaluation	3
454642_1	Psych Evaluation	3
324260_1	Psych Evaluation	3
477297_1	Psych Evaluation	3
412103_2	Psych Evaluation	3
341433_2	Psych Evaluation	3
69448_1	Psych Evaluation	3
444791_3	Psych Evaluation	3
483967_1	Psych Evaluation	3
265127_1	Psych Evaluation	3
123807_1	Psych Evaluation	3
127989_1	Psych Evaluation	3
452692_4	Psych Evaluation	3
87511_1	Psych Evaluation	3
449864_4	Psych Evaluation	4
261653_1	Psych Evaluation	3
374878_3	Psych Evaluation	3
23470_1	Psych Evaluation	3
401228_6	Psych Evaluation	3
208450_1	Psych Evaluation	3
200962_1	Psych Evaluation	3
74498_3	Psych Evaluation	4
431816_4	Psych Evaluation	3
384304_1	Psych Evaluation	4
252938_1	Psych Evaluation	3
404704_2	Psych Evaluation	3
443910_3	Psych Evaluation	3
450427_2	Psych Evaluation	3
493091_2	Psych Evaluation	3
478388_3	Psych Evaluation	4
240139_1	Psych Evaluation	3
387894_1	Psych Evaluation	3
69110_1	Psych Evaluation	3
38070_2	Psych Evaluation	3
198853_4	Psych Evaluation	3
431860_7	Psych Evaluation	3
224138_2	Psych Evaluation	3
443132_3	Psych Evaluation	3
211148_1	Psych Evaluation	3
67712_4	Psych Evaluation	3
158502_3	Psych Evaluation	4
420344_1	Psych Evaluation	4
398914_2	Psych Evaluation	3
474837_4	Psych Evaluation	3
3561_2	Psych Evaluation	3
133675_1	Psych Evaluation	3
405739_1	Psych Evaluation	4
415434_1	Psych Evaluation	3
466626_1	Psych Evaluation	3
403322_2	Psych Evaluation	3
477125_3	Psych Evaluation	3
133687_1	Psych Evaluation	3
211796_1	Psych Evaluation	3
401099_1	Psych Evaluation	3
427371_4	Psych Evaluation	3
233016_1	Psych Evaluation	3
241813_1	Psych Evaluation	3
483025_1	Psych Evaluation	3
325962_4	Psych Evaluation	3
387915_3	Psych Evaluation	3
189549_2	Psych Evaluation	3
450378_2	Psych Evaluation	3
312892_2	Psych Evaluation	3
444785_3	Psych Evaluation	4
495198_5	Psych Evaluation	3
460588_2	Psych Evaluation	3
487641_1	Psych Evaluation	4
435447_2	Psych Evaluation	4
393146_1	Psych Evaluation	3
408067_1	Psych Evaluation	3
232673_1	Psych Evaluation	3
198944_4	Psych Evaluation	3
284811_1	Psych Evaluation	3
343997_3	Psych Evaluation	3
167413_1	Psych Evaluation	3
404415_3	Psych Evaluation	3
441064_1	Psych Evaluation	3
202336_1	Psych Evaluation	3
244703_5	Psych Evaluation	3
492993_1	Psych Evaluation	3
60585_2	Psych Evaluation	3
203290_8	Psych Evaluation	3
484951_3	Psych Evaluation	3
434008_2	Psych Evaluation	3
376168_1	Psych Evaluation	3
205195_1	Psych Evaluation	3
240834_1	Psych Evaluation	3
430418_1	Psych Evaluation	3
486365_6	Psych Evaluation	3
164801_1	Psych Evaluation	3
64742_2	Psych Evaluation	3
363787_7	Psych Evaluation	3
190546_1	Psych Evaluation	3
335553_6	Psych Evaluation	4
7262_1	Psych Evaluation	3
336947_1	Psych Evaluation	3
484617_1	Psych Evaluation	3
406119_1	Psych Evaluation	3
221242_2	Psych Evaluation	3
398293_3	Psych Evaluation	3
260642_1	Psych Evaluation	3
479198_1	Psych Evaluation	3
217669_1	Psych Evaluation	3
493022_2	Psych Evaluation	3
434463_2	Psych Evaluation	4
426914_1	Psych Evaluation	3
432616_1	Psych Evaluation	3
274605_1	Psych Evaluation	3
464095_2	Psych Evaluation	3
402106_2	Psych Evaluation	3
42411_2	Psych Evaluation	3
289496_1	Psych Evaluation	3
402602_13	Psych Evaluation	3
367142_1	Psych Evaluation	3
265129_1	Psych Evaluation	3
194090_5	Psych Evaluation	3
490801_1	Psych Evaluation	3
492407_2	Psych Evaluation	4
412185_1	Psych Evaluation	3
334744_4	Psych Evaluation	3
419335_4	Psych Evaluation	3
10786_1	Psych Evaluation	3
393679_2	Psych Evaluation	3
288960_1	Psych Evaluation	3
412905_3	Psych Evaluation	3
341765_3	Psych Evaluation	3
123837_1	Psych Evaluation	3
261980_5	Psych Evaluation	3
71525_1	Psych Evaluation	3
448368_2	Psych Evaluation	3
38063_1	Psych Evaluation	3
443290_2	Psych Evaluation	3
42657_1	Psych Evaluation	3
262926_10	Psych Evaluation	3
425390_2	Psych Evaluation	3
470975_1	Psych Evaluation	3
455233_1	Psych Evaluation	4
162002_2	Psych Evaluation	3
192935_1	Psych Evaluation	3
446877_1	Psych Evaluation	3
407563_5	Psych Evaluation	3
346904_3	Psych Evaluation	3
405852_6	Psych Evaluation	3
342437_3	Psych Evaluation	3
436724_1	Psych Evaluation	3
436849_4	Psych Evaluation	3
328148_2	Psych Evaluation	3
134392_5	Psych Evaluation	3
455102_3	Psych Evaluation	3
418218_5	Psych Evaluation	3
127008_1	Psych Evaluation	3
347171_1	Psych Evaluation	3
151815_1	Psych Evaluation	3
381842_6	Psych Evaluation	3
363802_1	Psych Evaluation	3
418019_2	Psych Evaluation	4
479060_1	Psych Evaluation	3
397195_4	Psych Evaluation	3
54719_1	Psych Evaluation	3
351994_2	Psych Evaluation	3
418485_3	Psych Evaluation	3
362381_1	Psych Evaluation	3
285557_1	Psych Evaluation	4
290016_1	Psych Evaluation	3
340154_1	Psych Evaluation	3
113081_1	Psych Evaluation	3
430418_2	Psych Evaluation	3
330549_1	Psych Evaluation	3
70097_1	Psych Evaluation	3
437887_8	Psych Evaluation	3
486099_2	Psych Evaluation	3
34185_1	Psych Evaluation	3
180645_1	Psych Evaluation	3
222475_4	Psych Evaluation	3
473221_3	Psych Evaluation	3
136667_2	Psych Evaluation	4
170380_1	Psych Evaluation	3
222297_1	Psych Evaluation	3
471768_2	Psych Evaluation	3
405255_9	Psych Evaluation	3
431173_1	Psych Evaluation	3
125316_1	Psych Evaluation	3
92300_2	Psych Evaluation	3
450492_2	Psych Evaluation	3
259467_5	Psych Evaluation	3
151907_1	Psych Evaluation	3
431860_8	Psych Evaluation	3
211781_2	Psych Evaluation	3
271027_1	Psych Evaluation	3
424663_9	Psych Evaluation	3
344108_9	Psych Evaluation	3
428198_2	Psych Evaluation	3
410368_2	Psych Evaluation	4
214542_5	Psych Evaluation	3
452994_2	Psych Evaluation	3
229113_7	Psych Evaluation	3
409954_1	Psych Evaluation	3
34185_2	Psych Evaluation	3
486296_3	Psych Evaluation	3
344759_3	Psych Evaluation	3
152042_1	Psych Evaluation	3
407563_7	Psych Evaluation	4
251053_1	Psych Evaluation	3
481618_1	Psych Evaluation	4
211763_1	Psych Evaluation	3
209785_1	Psych Evaluation	3
76111_1	Psych Evaluation	3
437887_9	Psych Evaluation	3
469417_2	Psych Evaluation	3
80722_6	Psych Evaluation	3
437686_16	Psych Evaluation	3
422453_1	Psych Evaluation	3
265351_2	Psych Evaluation	3
402783_2	Psych Evaluation	3
164703_1	Psych Evaluation	3
371178_1	Psych Evaluation	3
477952_4	Psych Evaluation	3
195860_9	Psych Evaluation	3
482917_1	Psych Evaluation	3
279008_1	Psych Evaluation	3
92092_1	Psych Evaluation	3
198216_1	Psych Evaluation	3
234691_1	Psych Evaluation	3
172238_1	Psych Evaluation	3
43289_1	Psych Evaluation	3
78631_4	Psych Evaluation	3
79313_3	Psych Evaluation	3
323864_3	Psych Evaluation	3
290277_1	Psych Evaluation	3
388372_10	Psych Evaluation	3
452173_3	Psych Evaluation	3
251202_1	Psych Evaluation	3
133527_1	Psych Evaluation	3
252584_1	Psych Evaluation	3
206315_11	Psych Evaluation	3
467953_1	Psych Evaluation	3
36680_4	Psych Evaluation	3
435210_1	Psych Evaluation	3
445813_3	Psych Evaluation	3
32289_1	Psych Evaluation	3
497071_1	Psych Evaluation	3
481582_1	Psych Evaluation	4
372713_1	Psych Evaluation	3
324260_3	Psych Evaluation	3
291448_3	Psych Evaluation	4
260181_4	Psych Evaluation	4
351636_1	Psych Evaluation	3
476684_1	Psych Evaluation	3
252505_8	Psych Evaluation	4
201371_1	Psych Evaluation	3
447520_3	Psych Evaluation	3
488135_8	Psych Evaluation	3
378614_1	Psych Evaluation	3
377141_2	Psych Evaluation	4
202368_3	Psych Evaluation	3
423958_9	Psych Evaluation	3
486107_1	Psych Evaluation	3
302351_2	Psych Evaluation	3
260738_1	Psych Evaluation	3
481274_5	Psych Evaluation	3
495930_4	Psych Evaluation	3
122733_1	Psych Evaluation	3
476747_4	Psych Evaluation	3
169761_1	Psych Evaluation	3
96674_3	Psych Evaluation	4
404547_1	Psych Evaluation	3
439449_1	Psych Evaluation	3
152069_3	Psych Evaluation	3
158627_1	Psych Evaluation	4
132683_6	Psych Evaluation	4
133651_2	Psych Evaluation	3
335531_4	Psych Evaluation	3
416679_3	Psych Evaluation	3
373207_4	Psych Evaluation	3
465241_2	Psych Evaluation	4
367583_4	Psych Evaluation	3
439129_1	Psych Evaluation	3
239902_1	Psych Evaluation	3
245253_4	Psych Evaluation	4
484062_11	Psych Evaluation	3
434012_1	Psych Evaluation	3
427839_1	Psych Evaluation	3
484615_7	Psych Evaluation	3
117820_2	Psych Evaluation	3
375957_1	Psych Evaluation	3
428937_3	Psych Evaluation	3
480268_1	Psych Evaluation	3
370331_2	Psych Evaluation	4
411721_2	Psych Evaluation	3
445967_3	Psych Evaluation	3
278483_3	Psych Evaluation	4
205717_6	Psych Evaluation	3
142026_1	Psych Evaluation	4
75684_2	Psych Evaluation	3
37153_1	Psych Evaluation	3
462178_1	Psych Evaluation	3
159642_1	Psych Evaluation	3
474009_3	Psych Evaluation	3
431324_1	Psych Evaluation	3
205531_1	Psych Evaluation	3
136870_1	Psych Evaluation	3
331247_1	Psych Evaluation	4
235946_3	Psych Evaluation	3
394969_1	Psych Evaluation	3
200238_2	Psych Evaluation	3
199132_1	Psych Evaluation	3
484592_1	Psych Evaluation	3
488373_1	Psych Evaluation	4
401009_7	Psych Evaluation	3
374017_1	Psych Evaluation	3
32119_1	Psych Evaluation	3
68596_2	Psych Evaluation	3
224034_5	Psych Evaluation	3
136666_1	Psych Evaluation	3
273327_1	Psych Evaluation	3
200302_3	Psych Evaluation	3
327670_2	Psych Evaluation	4
357113_3	Psych Evaluation	3
483149_15	Psych Evaluation	3
479313_2	Psych Evaluation	3
440762_1	Psych Evaluation	3
156081_1	Psych Evaluation	3
493647_1	Psych Evaluation	3
381143_1	Psych Evaluation	3
346364_4	Psych Evaluation	3
324260_4	Psych Evaluation	3
480395_1	Psych Evaluation	3
270772_1	Psych Evaluation	4
319107_3	Psych Evaluation	3
472832_1	Psych Evaluation	4
190561_4	Psych Evaluation	3
419335_5	Psych Evaluation	3
492827_3	Psych Evaluation	3
487845_4	Psych Evaluation	3
280747_1	Psych Evaluation	3
490055_1	Psych Evaluation	3
408210_3	Psych Evaluation	3
417041_9	Psych Evaluation	3
4693_1	Psych Evaluation	3
461986_2	Psych Evaluation	3
158627_4	Psych Evaluation	3
459144_4	Psych Evaluation	3
258453_1	Psych Evaluation	3
20554_18	Psych Evaluation	4
458430_2	Psych Evaluation	3
39255_2	Psych Evaluation	3
420841_4	Psych Evaluation	4
111841_6	Psych Evaluation	3
484062_13	Psych Evaluation	3
354738_2	Psych Evaluation	3
214686_1	Psych Evaluation	3
235955_7	Psych Evaluation	3
421472_1	Psych Evaluation	3
81951_1	Psych Evaluation	3
314357_1	Psych Evaluation	3
458343_12	Psych Evaluation	3
259326_1	Psych Evaluation	3
445967_5	Psych Evaluation	4
132293_1	Psych Evaluation	3
171192_2	Psych Evaluation	3
271396_3	Psych Evaluation	4
260229_3	Psych Evaluation	3
293286_3	Psych Evaluation	4
408210_4	Psych Evaluation	3
249426_1	Psych Evaluation	3
417867_3	Psych Evaluation	3
327701_1	Psych Evaluation	3
446605_3	Psych Evaluation	3
457772_2	Psych Evaluation	3
423553_2	Psych Evaluation	3
498828_3	Psych Evaluation	3
34954_5	Psych Evaluation	3
163970_1	Psych Evaluation	3
465227_1	Psych Evaluation	3
269804_1	Psych Evaluation	3
326041_1	Psych Evaluation	3
75684_3	Psych Evaluation	3
247697_1	Psych Evaluation	3
484626_7	Psych Evaluation	3
408058_1	Psych Evaluation	3
479066_4	Psych Evaluation	3
449712_1	Psych Evaluation	3
210352_1	Psych Evaluation	3
441302_3	Psych Evaluation	3
40193_21	Psych Evaluation	3
443535_1	Psych Evaluation	3
475989_6	Psych Evaluation	3
115637_2	Psych Evaluation	3
317345_7	Psych Evaluation	3
173103_2	Psych Evaluation	3
17299_5	Psych Evaluation	3
448307_1	Psych Evaluation	3
222260_1	Psych Evaluation	3
457509_12	Psych Evaluation	3
270563_2	Psych Evaluation	3
261997_1	Psych Evaluation	3
445714_2	Psych Evaluation	3
369598_3	Psych Evaluation	3
143715_1	Psych Evaluation	3
330934_5	Psych Evaluation	4
11089_10	Psych Evaluation	3
478992_2	Psych Evaluation	3
407349_3	Psych Evaluation	4
96080_1	Psych Evaluation	3
169761_2	Psych Evaluation	3
434427_11	Psych Evaluation	3
495991_4	Psych Evaluation	3
167710_1	Psych Evaluation	3
409636_1	Psych Evaluation	4
65095_1	Psych Evaluation	3
206771_4	Psych Evaluation	3
66005_1	Psych Evaluation	3
420501_1	Psych Evaluation	3
176165_1	Psych Evaluation	3
417765_6	Psych Evaluation	3
220149_3	Psych Evaluation	3
116968_2	Psych Evaluation	3
207400_1	Psych Evaluation	3
375112_1	Psych Evaluation	3
158829_5	Psych Evaluation	3
451882_1	Psych Evaluation	3
73149_1	Psych Evaluation	3
121195_9	Psych Evaluation	3
250710_1	Psych Evaluation	3
499198_5	Psych Evaluation	3
495654_5	Psych Evaluation	3
191607_3	Psych Evaluation	3
206143_3	Psych Evaluation	4
381025_1	Psych Evaluation	3
126020_2	Psych Evaluation	4
411618_14	Psych Evaluation	3
335361_1	Psych Evaluation	3
421071_4	Psych Evaluation	3
146007_1	Psych Evaluation	3
151478_1	Psych Evaluation	3
359414_2	Psych Evaluation	3
399065_1	Psych Evaluation	3
134807_7	Psych Evaluation	3
387502_10	Psych Evaluation	3
130977_4	Psych Evaluation	3
371952_3	Psych Evaluation	3
316721_1	Psych Evaluation	3
160390_2	Psych Evaluation	3
270311_2	Psych Evaluation	3
482737_2	Psych Evaluation	3
478465_3	Psych Evaluation	3
254597_1	Psych Evaluation	3
436215_5	Psych Evaluation	3
427149_1	Psych Evaluation	3
34980_3	Psych Evaluation	3
436688_1	Psych Evaluation	3
384966_1	Psych Evaluation	3
440203_3	Psych Evaluation	3
236932_2	Psych Evaluation	3
494784_3	Psych Evaluation	3
121812_4	Psych Evaluation	3
439935_5	Psych Evaluation	3
275870_2	Psych Evaluation	3
351961_4	Psych Evaluation	3
366135_9	Psych Evaluation	3
353370_2	Psych Evaluation	3
421071_5	Psych Evaluation	3
485362_1	Psych Evaluation	4
45343_1	Psych Evaluation	3
425615_1	Psych Evaluation	3
475989_10	Psych Evaluation	3
421021_5	Psych Evaluation	3
458947_6	Psych Evaluation	3
94847_1	Psych Evaluation	3
355796_1	Psych Evaluation	3
390570_3	Psych Evaluation	3
130030_1	Psych Evaluation	3
355412_4	Psych Evaluation	3
16065_1	Psych Evaluation	4
209967_1	Psych Evaluation	3
459078_2	Psych Evaluation	3
345610_4	Psych Evaluation	3
18685_1	Psych Evaluation	3
417833_6	Psych Evaluation	3
479926_2	Psych Evaluation	3
419176_4	Psych Evaluation	4
475047_2	Psych Evaluation	3
400411_3	Psych Evaluation	3
416231_1	Psych Evaluation	3
377032_3	Psych Evaluation	3
288735_5	Psych Evaluation	4
175813_1	Psych Evaluation	3
71992_2	Psych Evaluation	3
483970_1	Psych Evaluation	3
409479_2	Psych Evaluation	3
486350_3	Psych Evaluation	3
217852_3	Psych Evaluation	3
395860_1	Psych Evaluation	3
456364_2	Psych Evaluation	3
351961_5	Psych Evaluation	3
475176_2	Psych Evaluation	3
440208_2	Psych Evaluation	3
154504_3	Psych Evaluation	3
419527_4	Psych Evaluation	3
306556_3	Psych Evaluation	3
441559_1	Psych Evaluation	3
112907_2	Psych Evaluation	3
122733_2	Psych Evaluation	3
267877_2	Psych Evaluation	3
193864_2	Psych Evaluation	3
493263_2	Psych Evaluation	3
252267_4	Psych Evaluation	3
101565_1	Psych Evaluation	3
459367_1	Psych Evaluation	4
88607_2	Psych Evaluation	3
257145_2	Psych Evaluation	3
153912_2	Psych Evaluation	3
406813_1	Psych Evaluation	3
445159_2	Psych Evaluation	3
163835_4	Psych Evaluation	3
382942_1	Psych Evaluation	3
442431_1	Psych Evaluation	3
28291_1	Psych Evaluation	3
366581_1	Psych Evaluation	3
455454_2	Psych Evaluation	3
486680_4	Psych Evaluation	3
43289_2	Psych Evaluation	3
435227_1	Psych Evaluation	3
407424_5	Psych Evaluation	3
50889_4	Psych Evaluation	3
419527_5	Psych Evaluation	3
418325_4	Psych Evaluation	3
339448_7	Psych Evaluation	4
393340_6	Psych Evaluation	3
250671_8	Psych Evaluation	4
472327_2	Psych Evaluation	3
384246_1	Psych Evaluation	3
185454_2	Psych Evaluation	3
480800_3	Psych Evaluation	3
138578_3	Psych Evaluation	3
386873_1	Psych Evaluation	3
371756_8	Psych Evaluation	3
490717_7	Psych Evaluation	4
205752_2	Psych Evaluation	3
375992_1	Psych Evaluation	3
337920_1	Psych Evaluation	4
31820_1	Psych Evaluation	4
381369_1	Psych Evaluation	3
191095_1	Psych Evaluation	3
279696_2	Psych Evaluation	3
457962_2	Psych Evaluation	3
473673_1	Psych Evaluation	3
133159_1	Psych Evaluation	3
213899_1	Psych Evaluation	3
377642_5	Psych Evaluation	3
493043_1	Psych Evaluation	3
406623_1	Psych Evaluation	3
500953_3	Psych Evaluation	3
360708_8	Psych Evaluation	3
380360_1	Psych Evaluation	3
363512_2	Psych Evaluation	3
358871_2	Psych Evaluation	3
365059_3	Psych Evaluation	3
155631_3	Psych Evaluation	3
247524_2	Psych Evaluation	3
417765_7	Psych Evaluation	4
237748_1	Psych Evaluation	3
131068_1	Psych Evaluation	3
173231_1	Psych Evaluation	3
56615_2	Psych Evaluation	3
475786_5	Psych Evaluation	3
390619_2	Psych Evaluation	3
203320_4	Psych Evaluation	3
6946_1	Psych Evaluation	3
390791_1	Psych Evaluation	3
407424_6	Psych Evaluation	3
324249_3	Psych Evaluation	3
367529_1	Psych Evaluation	3
380251_1	Psych Evaluation	4
453565_6	Psych Evaluation	3
325976_7	Psych Evaluation	3
215191_6	Psych Evaluation	3
169501_1	Psych Evaluation	3
256095_6	Psych Evaluation	4
287008_3	Psych Evaluation	3
434895_3	Psych Evaluation	3
390048_1	Psych Evaluation	3
216595_1	Psych Evaluation	3
143027_2	Psych Evaluation	3
399274_4	Psych Evaluation	3
173543_4	Psych Evaluation	3
280755_1	Psych Evaluation	3
436215_8	Psych Evaluation	4
124399_2	Psych Evaluation	3
213900_1	Psych Evaluation	4
454933_2	Psych Evaluation	3
305113_9	Psych Evaluation	3
164696_1	Psych Evaluation	3
485517_1	Psych Evaluation	3
65699_2	Psych Evaluation	3
377446_7	Psych Evaluation	3
396731_2	Psych Evaluation	3
375503_6	Psych Evaluation	3
3755_1	Psych Evaluation	3
229902_1	Psych Evaluation	3
442409_16	Psych Evaluation	3
479933_2	Psych Evaluation	3
275014_1	Psych Evaluation	3
452026_2	Psych Evaluation	3
128799_4	Psych Evaluation	3
2708_3	Psych Evaluation	3
449190_3	Psych Evaluation	3
462542_1	Psych Evaluation	3
271432_1	Psych Evaluation	3
81762_1	Psych Evaluation	3
102083_3	Psych Evaluation	3
38562_11	Psych Evaluation	3
415020_1	Psych Evaluation	4
498110_2	Psych Evaluation	3
213899_2	Psych Evaluation	3
15194_1	Psych Evaluation	3
35501_1	Psych Evaluation	4
481837_2	Psych Evaluation	3
489518_1	Psych Evaluation	3
370547_7	Psych Evaluation	3
340807_1	Psych Evaluation	3
198353_4	Psych Evaluation	3
54719_3	Psych Evaluation	3
80172_1	Psych Evaluation	3
488975_3	Psych Evaluation	3
150274_3	Psych Evaluation	3
340222_7	Psych Evaluation	3
416566_23	Psych Evaluation	3
266697_13	Psych Evaluation	3
256037_4	Psych Evaluation	3
268874_12	Psych Evaluation	3
485850_1	Psych Evaluation	3
275937_1	Psych Evaluation	3
168111_1	Psych Evaluation	3
412863_1	Psych Evaluation	3
496216_4	Psych Evaluation	3
404497_2	Psych Evaluation	3
174933_2	Psych Evaluation	3
78110_15	Psych Evaluation	3
37536_1	Psych Evaluation	3
458423_1	Psych Evaluation	3
417779_6	Psych Evaluation	3
434766_1	Psych Evaluation	4
486338_6	Psych Evaluation	3
443363_1	Psych Evaluation	3
472594_7	Psych Evaluation	3
436215_9	Psych Evaluation	3
48117_3	Psych Evaluation	3
439417_2	Psych Evaluation	3
116588_1	Psych Evaluation	3
170206_4	Psych Evaluation	3
118072_1	Psych Evaluation	3
459164_15	Psych Evaluation	3
432932_2	Psych Evaluation	3
384516_3	Psych Evaluation	3
67392_1	Psych Evaluation	3
50452_9	Psych Evaluation	3
454001_2	Psych Evaluation	3
379576_1	Psych Evaluation	3
474654_6	Psych Evaluation	3
410623_1	Psych Evaluation	3
119833_1	Psych Evaluation	3
400878_10	Psych Evaluation	3
320893_3	Psych Evaluation	3
486065_8	Psych Evaluation	3
3167_4	Psych Evaluation	3
249090_1	Psych Evaluation	4
214535_5	Psych Evaluation	3
74362_5	Psych Evaluation	3
143306_5	Psych Evaluation	3
488574_9	Psych Evaluation	3
498090_1	Psych Evaluation	3
161554_2	Psych Evaluation	3
211255_3	Psych Evaluation	3
364374_1	Psych Evaluation	3
88567_2	Psych Evaluation	3
307415_1	Psych Evaluation	3
339369_2	Psych Evaluation	3
267877_3	Psych Evaluation	3
61092_9	Psych Evaluation	3
400349_3	Psych Evaluation	3
372577_5	Psych Evaluation	3
152046_6	Psych Evaluation	3
424659_13	Psych Evaluation	3
74752_5	Psych Evaluation	3
385384_5	Psych Evaluation	3
500760_1	Psych Evaluation	3
414293_2	Psych Evaluation	3
501563_2	Psych Evaluation	3
417838_10	Psych Evaluation	3
35986_11	Psych Evaluation	3
458753_7	Psych Evaluation	3
79320_1	Psych Evaluation	3
178160_1	Psych Evaluation	3
356330_1	Psych Evaluation	3
269787_1	Psych Evaluation	3
67399_26	Psych Evaluation	3
155221_4	Psych Evaluation	3
11981_14	Psych Evaluation	3
409626_6	Psych Evaluation	3
475666_3	Psych Evaluation	3
192628_2	Psych Evaluation	3
143306_7	Psych Evaluation	3
162464_8	Psych Evaluation	3
480004_1	Psych Evaluation	3
159542_1	Psych Evaluation	2
387107_8	Psych Evaluation	3
320069_1	Psych Evaluation	3
221973_9	Psych Evaluation	3
33433_2	Psych Evaluation	3
221301_2	Psych Evaluation	3
205748_4	Psych Evaluation	3
168091_8	Psych Evaluation	3
346337_3	Psych Evaluation	3
316871_3	Psych Evaluation	3
293890_1	Psych Evaluation	3
40132_4	Psych Evaluation	3
468804_3	Psych Evaluation	3
121872_2	Psych Evaluation	3
285199_2	Psych Evaluation	3
152655_4	Psych Evaluation	2
121048_2	Psych Evaluation	3
371885_3	Psych Evaluation	3
74535_3	Psych Evaluation	2
345161_2	Psych Evaluation	3
442212_5	Psych Evaluation	3
438928_1	Psych Evaluation	3
374875_4	Psych Evaluation	3
363329_2	Psych Evaluation	3
157869_2	Psych Evaluation	2
169110_1	Psych Evaluation	3
433186_3	Psych Evaluation	2
310933_6	Psych Evaluation	3
261020_1	Psych Evaluation	3
103197_1	Psych Evaluation	3
363325_1	Psych Evaluation	3
29938_2	Psych Evaluation	3
9514_1	Psych Evaluation	2
331480_4	Psych Evaluation	3
378281_1	Psych Evaluation	3
270215_24	Psych Evaluation	2
434134_1	Psych Evaluation	4
153232_1	Psych Evaluation	1
461293_3	Psych Evaluation	4
446655_2	Psych Evaluation	4
455057_2	Psych Evaluation	2
486014_1	Psych Evaluation	2
442723_5	Psych Evaluation	1
298513_1	Psych Evaluation	2
419299_2	Psych Evaluation	2
71873_2	Psych Evaluation	4
481879_4	Psych Evaluation	1
203290_11	Psych Evaluation	2
273789_4	Psych Evaluation	2
77985_6	Psych Evaluation	1
366954_13	Psych Evaluation	2
475775_1	Psych Evaluation	2
366969_2	Psych Evaluation	2
212347_6	Psych Evaluation	1
191796_2	Psych Evaluation	2
233898_2	Psych Evaluation	1
352466_1	Psych Evaluation	2
258606_6	Psych Evaluation	2
206940_1	Psych Evaluation	2
471426_2	Psych Evaluation	2
491806_3	Psych Evaluation	2
256897_1	Psych Evaluation	1
305147_9	Psych Evaluation	2
435257_2	Psych Evaluation	2
344358_20	Psych Evaluation	2
398258_12	Psych Evaluation	1
341770_4	Psych Evaluation	2
411904_13	Psych Evaluation	1
300336_2	Psych Evaluation	1
423342_1	Psych Evaluation	2
151741_5	Psych Evaluation	2
40330_2	Psych Evaluation	1
453907_6	Psych Evaluation	2
390231_1	Psych Evaluation	1
452454_2	Psych Evaluation	2
155828_3	Psych Evaluation	2
198982_3	Psych Evaluation	2
351517_3	Psych Evaluation	2
288179_1	Psych Evaluation	2
206736_5	Psych Evaluation	2
5533_2	Psych Evaluation	2
251768_7	Psych Evaluation	2
157924_2	Psych Evaluation	2
491806_7	Psych Evaluation	1
347243_2	Psych Evaluation	4
465064_9	Psych Evaluation	2
245253_6	Psych Evaluation	2
352154_3	Psych Evaluation	2
450606_1	Psych Evaluation	2
290795_3	Psych Evaluation	2
208438_3	Psych Evaluation	2
497488_7	Psych Evaluation	2
429287_6	Psych Evaluation	2
495591_3	Psych Evaluation	1
389856_6	Psych Evaluation	1
325136_7	Psych Evaluation	2
216632_1	Psych Evaluation	2
72379_2	Psych Evaluation	2
221256_7	Psych Evaluation	2
366954_16	Psych Evaluation	2
41172_6	Psych Evaluation	2
425634_5	Psych Evaluation	2
431184_5	Psych Evaluation	2
93502_3	Psych Evaluation	2
272129_2	Psych Evaluation	2
378875_4	Psych Evaluation	1
400048_2	Psych Evaluation	2
43004_1	Psych Evaluation	2
384950_8	Psych Evaluation	2
366875_4	Psych Evaluation	2
174043_5	Psych Evaluation	2
387635_1	Psych Evaluation	4
248642_4	Psych Evaluation	2
95896_17	Psych Evaluation	2
343933_2	Psych Evaluation	2
52768_1	Psych Evaluation	2
404481_9	Psych Evaluation	2
186858_2	Psych Evaluation	2
218029_5	Psych Evaluation	2
494947_10	Psych Evaluation	2
262084_18	Psych Evaluation	2
499320_2	Psych Evaluation	3
190728_1	Psych Evaluation	3
413011_12	Psych Evaluation	3
417467_5	Psych Evaluation	3
342395_4	Psych Evaluation	3
81937_2	Psych Evaluation	3
403000_11	Psych Evaluation	3
447865_9	Psych Evaluation	3
197989_3	Psych Evaluation	3
219372_7	Psych Evaluation	3
433378_4	Psych Evaluation	3
87462_3	Psych Evaluation	3
25037_2	Psych Evaluation	3
353285_3	Psych Evaluation	2
444953_8	Psych Evaluation	3
347738_3	Psych Evaluation	3
414661_15	Psych Evaluation	3
436884_16	Psych Evaluation	3
420169_11	Psych Evaluation	2
44523_7	Psych Evaluation	3
380574_3	Psych Evaluation	3
471061_2	Psych Evaluation	3
372541_3	Psych Evaluation	3
286177_2	Psych Evaluation	3
173922_1	Psych Evaluation	2
497578_7	Psych Evaluation	3
275574_8	Psych Evaluation	3
101136_5	Psych Evaluation	3
262010_5	Psych Evaluation	3
415729_3	Psych Evaluation	3
346971_10	Psych Evaluation	3
487122_5	Psych Evaluation	2
264088_5	Psych Evaluation	3
223219_2	Psych Evaluation	3
396423_1	Psych Evaluation	2
145564_23	Psych Evaluation	3
221176_2	Psych Evaluation	3
437106_1	Psych Evaluation	3
434068_10	Psych Evaluation	3
18528_17	Psych Evaluation	3
299970_1	Psych Evaluation	3
438578_2	Psych Evaluation	3
346270_1	Psych Evaluation	3
306265_1	Psych Evaluation	3
310741_23	Psych Evaluation	3
357144_3	Psych Evaluation	3
409205_4	Psych Evaluation	3
285877_2	Psych Evaluation	2
121838_6	Psych Evaluation	3
472775_1	Psych Evaluation	3
58602_1	Psych Evaluation	3
380381_3	Psych Evaluation	1
362513_3	Psych Evaluation	3
337432_3	Psych Evaluation	3
471351_7	Psych Evaluation	3
221832_12	Psych Evaluation	3
28261_2	Psych Evaluation	3
408701_5	Psych Evaluation	1
414478_3	Psych Evaluation	3
215185_2	Psych Evaluation	3
112243_12	Psych Evaluation	3
284048_6	Psych Evaluation	3
259820_12	Psych Evaluation	1
411904_12	Psych Evaluation	1
179642_1	Psych Evaluation	1
65813_6	Psych Evaluation	1
458675_2	Psych Evaluation	1
101159_8	Psych Evaluation	3
420169_13	Psych Evaluation	1
130914_7	Psych Evaluation	2
421849_5	Psych Evaluation	3
276548_3	Psych Evaluation	1
182690_11	Psych Evaluation	3
225024_9	Psych Evaluation	1
340222_12	Psych Evaluation	3
498916_17	Psych Evaluation	3
275917_4	Psych Evaluation	3
320069_2	Psych Evaluation	1
101159_9	Psych Evaluation	3
259820_14	Psych Evaluation	3
410961_17	Psych Evaluation	3
369842_6	Psych Evaluation	2
264088_6	Psych Evaluation	3
431816_10	Psych Evaluation	3
290739_17	Psych Evaluation	3
178783_14	Psych Evaluation	3
369842_7	Psych Evaluation	1
396939_1	Psych Evaluation	3
321149_3	Psych Evaluation	3
459914_4	Psych Evaluation	3
275917_6	Psych Evaluation	3
151324_13	Psych Evaluation	3
341047_3	Psych Evaluation	3
41219_2	Psych Evaluation	2
347782_13	Psych Evaluation	3
410159_4	Psych Evaluation	3
38903_2	Psych Evaluation	3
438904_3	Psych Evaluation	3
231636_14	Psych Evaluation	3
91699_1	Psych Evaluation	1
497075_10	Psych Evaluation	3
154710_11	Psych Evaluation	3
360897_19	Psych Evaluation	3
294298_1	Psych Evaluation	1
306348_1	Psych Evaluation	3
456121_3	Psych Evaluation	3
418653_5	Psych Evaluation	3
423251_22	Psych Evaluation	3
429440_9	Psych Evaluation	3
94690_3	Psych Evaluation	1
410961_18	Psych Evaluation	3
239851_1	Psych Evaluation	3
220844_7	Psych Evaluation	1
285342_7	Psych Evaluation	3
415031_2	Psych Evaluation	1
347177_6	Psych Evaluation	1
151324_17	Psych Evaluation	3
94690_4	Psych Evaluation	1
415134_4	Psych Evaluation	3
259820_17	Psych Evaluation	1
93296_1	Psych Evaluation	3
359220_6	Psych Evaluation	3
242678_8	Psych Evaluation	3
289396_1	Psych Evaluation	1
432040_36	Psych Evaluation	3
378249_4	Psych Evaluation	3
379982_12	Psych Evaluation	1
354802_1	Psych Evaluation	3
448418_6	Psych Evaluation	1
207420_12	Psych Evaluation	3
420723_10	Psych Evaluation	3
436201_8	Psych Evaluation	3
176303_4	Psych Evaluation	3
238641_1	Psych Evaluation	3
43815_1	Psych Evaluation	3
36478_1	Psych Evaluation	3
177776_6	Psych Evaluation	3
472717_24	Psych Evaluation	3
194967_27	Psych Evaluation	3
259820_18	Psych Evaluation	1
469250_24	Psych Evaluation	3
379550_2	Psych Evaluation	3
253319_3	Psych Evaluation	2
456613_1	Psych Evaluation	3
398972_9	Psych Evaluation	1
457983_1	Psych Evaluation	3
408771_4	Psych Evaluation	3
204722_1	Psych Evaluation	3
266271_2	Psych Evaluation	3
112243_14	Psych Evaluation	3
68149_12	Psych Evaluation	3
18167_7	Psych Evaluation	3
375558_1	Psych Evaluation	3
451038_4	Psych Evaluation	3
468088_8	Psych Evaluation	3
432402_4	Psych Evaluation	3
289615_25	Psych Evaluation	3
206106_2	Psych Evaluation	2
412105_8	Psych Evaluation	3
294609_1	Psych Evaluation	2
218627_1	Psych Evaluation	3
270764_19	Psych Evaluation	1
306266_3	Psych Evaluation	1
303976_13	Psych Evaluation	1
500367_16	Psych Evaluation	3
220844_8	Psych Evaluation	1
475868_2	Psych Evaluation	3
354965_3	Psych Evaluation	3
113821_3	Psych Evaluation	3
464397_9	Psych Evaluation	3
346806_7	Psych Evaluation	3
410949_17	Psych Evaluation	3
81937_3	Psych Evaluation	3
50772_4	Psych Evaluation	3
223803_1	Psych Evaluation	3
345357_2	Psych Evaluation	3
82790_3	Psych Evaluation	3
71965_7	Psych Evaluation	1
387895_4	Psych Evaluation	3
446661_9	Psych Evaluation	3
386058_2	Psych Evaluation	2
161232_10	Psych Evaluation	2
310715_10	Psych Evaluation	3
306249_8	Psych Evaluation	3
283421_12	Psych Evaluation	3
398972_12	Psych Evaluation	1
425986_1	Psych Evaluation	3
277291_1	Psych Evaluation	1
407841_3	Psych Evaluation	3
354802_3	Psych Evaluation	3
133013_3	Psych Evaluation	3
79056_1	Psych Evaluation	3
13970_4	Psych Evaluation	3
381241_17	Psych Evaluation	3
283396_9	Psych Evaluation	3
233127_12	Psych Evaluation	3
252304_1	Psych Evaluation	1
472907_7	Psych Evaluation	3
222244_5	Psych Evaluation	3
267332_3	Psych Evaluation	3
198175_6	Psych Evaluation	3
338810_4	Psych Evaluation	3
434354_9	Psych Evaluation	3
228486_4	Psych Evaluation	3
392156_22	Psych Evaluation	3
473746_11	Psych Evaluation	3
340303_4	Psych Evaluation	3
189775_1	Psych Evaluation	3
130914_13	Psych Evaluation	3
410961_20	Psych Evaluation	3
425986_2	Psych Evaluation	3
431572_3	Psych Evaluation	3
34740_5	Psych Evaluation	3
333100_12	Psych Evaluation	2
379550_3	Psych Evaluation	3
191362_1	Psych Evaluation	1
379550_4	Psych Evaluation	3
288247_4	Psych Evaluation	3
25377_7	Psych Evaluation	3
125453_12	Psych Evaluation	3
153445_1	Psych Evaluation	3
233127_14	Psych Evaluation	3
320777_6	Psych Evaluation	1
113495_1	Psych Evaluation	3
429951_11	Psych Evaluation	3
131779_4	Psych Evaluation	3
308640_1	Psych Evaluation	1
408699_4	Psych Evaluation	3
445095_5	Psych Evaluation	3
447753_11	Psych Evaluation	2
449927_2	Psych Evaluation	3
434354_11	Psych Evaluation	3
111286_3	Psych Evaluation	3
479398_1	Psych Evaluation	3
319795_14	Psych Evaluation	3
8173_1	Psych Evaluation	2
423561_2	Psych Evaluation	3
443062_2	Psych Evaluation	3
218009_11	Psych Evaluation	3
48005_6	Psych Evaluation	1
462136_4	Psych Evaluation	3
431949_21	Psych Evaluation	3
422592_8	Psych Evaluation	3
189684_2	Psych Evaluation	3
458921_3	Psych Evaluation	1
463517_8	Psych Evaluation	3
247123_9	Psych Evaluation	3
458921_4	Psych Evaluation	3
317725_5	Psych Evaluation	3
174339_1	Psych Evaluation	1
344786_1	Psych Evaluation	3
401041_6	Psych Evaluation	3
454253_3	Psych Evaluation	1
465446_13	Psych Evaluation	3
468801_5	Psych Evaluation	1
355542_6	Psych Evaluation	3
356552_3	Psych Evaluation	3
195828_6	Psych Evaluation	3
240280_6	Psych Evaluation	2
458_4	Psych Evaluation	1
370450_5	Psych Evaluation	1
497317_12	Psych Evaluation	3
93296_2	Psych Evaluation	3
10258_3	Psych Evaluation	3
99319_8	Psych Evaluation	3
322583_1	Psych Evaluation	2
207389_29	Psych Evaluation	3
249831_4	Psych Evaluation	3
402396_7	Psych Evaluation	1
336097_4	Psych Evaluation	3
147869_10	Psych Evaluation	3
246640_3	Psych Evaluation	3
500680_2	Psych Evaluation	3
199939_9	Psych Evaluation	1
258857_9	Psych Evaluation	3
115734_2	Psych Evaluation	1
114562_11	Psych Evaluation	3
119736_1	Psych Evaluation	3
377951_2	Psych Evaluation	2
392156_25	Psych Evaluation	3
489049_17	Psych Evaluation	3
283396_13	Psych Evaluation	3
204881_4	Psych Evaluation	3
427098_2	Psych Evaluation	3
14308_4	Psych Evaluation	1
127104_17	Psych Evaluation	3
145121_13	Psych Evaluation	3
260207_5	Psych Evaluation	3
378318_1	Psych Evaluation	3
30739_2	Psych Evaluation	3
75908_1	Psych Evaluation	3
452667_9	Psych Evaluation	3
179637_21	Psych Evaluation	3
134807_17	Psych Evaluation	2
431572_5	Psych Evaluation	3
172622_5	Psych Evaluation	3
89373_5	Psych Evaluation	3
472775_3	Psych Evaluation	3
380592_4	Psych Evaluation	1
374183_14	Psych Evaluation	2
387895_6	Psych Evaluation	3
385550_1	Psych Evaluation	3
22323_14	Psych Evaluation	1
144364_2	Psych Evaluation	3
461538_12	Psych Evaluation	3
334385_9	Psych Evaluation	3
475994_19	Psych Evaluation	2
272611_1	Psych Evaluation	1
427321_6	Psych Evaluation	3
207389_31	Psych Evaluation	3
172622_6	Psych Evaluation	3
416163_27	Psych Evaluation	1
225153_5	Psych Evaluation	1
470161_3	Psych Evaluation	3
427549_2	Psych Evaluation	1
140459_7	Psych Evaluation	1
417268_16	Psych Evaluation	2
285759_6	Psych Evaluation	3
235864_4	Psych Evaluation	3
224848_4	Psych Evaluation	3
308998_13	Psych Evaluation	3
174518_2	Psych Evaluation	2
308210_4	Psych Evaluation	3
102214_15	Psych Evaluation	3
326959_6	Psych Evaluation	2
467503_5	Psych Evaluation	3
439547_2	Psych Evaluation	2
352016_11	Psych Evaluation	3
406215_8	Psych Evaluation	1
88576_8	Psych Evaluation	3
117353_8	Psych Evaluation	3
112827_5	Psych Evaluation	3
387514_6	Psych Evaluation	3
352016_13	Psych Evaluation	3
207389_33	Psych Evaluation	3
461059_15	Psych Evaluation	2
81016_4	Psych Evaluation	3
352016_14	Psych Evaluation	3
472907_18	Psych Evaluation	3
487128_3	Psych Evaluation	3
495015_3	Psych Evaluation	3
117353_9	Psych Evaluation	3
366807_1	Psych Evaluation	3
451761_11	Psych Evaluation	3
338307_10	Psych Evaluation	1
393901_1	Psych Evaluation	3
11016_1	Psych Evaluation	3
459711_2	Psych Evaluation	3
29126_1	Psych Evaluation	1
300068_2	Psych Evaluation	3
476861_4	Psych Evaluation	1
492964_4	Psych Evaluation	3
237632_6	Psych Evaluation	3
497158_7	Psych Evaluation	3
196797_1	Psych Evaluation	3
497400_1	Psych Evaluation	3
222239_11	Psych Evaluation	3
169522_4	Psych Evaluation	3
300068_3	Psych Evaluation	3
70521_4	Psych Evaluation	3
118470_5	Psych Evaluation	3
466668_2	Psych Evaluation	3
328285_2	Psych Evaluation	3
247123_11	Psych Evaluation	3
355070_3	Psych Evaluation	3
220874_2	Psych Evaluation	3
482499_10	Psych Evaluation	3
275159_4	Psych Evaluation	3
224033_15	Psych Evaluation	3
246670_3	Psych Evaluation	3
472717_56	Psych Evaluation	3
279611_4	Psych Evaluation	1
86003_5	Psych Evaluation	3
356663_2	Psych Evaluation	3
426388_4	Psych Evaluation	1
420942_8	Psych Evaluation	2
380592_7	Psych Evaluation	3
23905_2	Psych Evaluation	1
309108_3	Psych Evaluation	3
472907_19	Psych Evaluation	3
185107_2	Psych Evaluation	3
426388_5	Psych Evaluation	3
284373_3	Psych Evaluation	3
389079_14	Psych Evaluation	1
111992_17	Psych Evaluation	1
23905_5	Psych Evaluation	1
377253_10	Psych Evaluation	3
413466_2	Psych Evaluation	3
427098_3	Psych Evaluation	3
374257_13	Psych Evaluation	1
362643_9	Psych Evaluation	3
405926_16	Psych Evaluation	3
333415_7	Psych Evaluation	3
84195_5	Psych Evaluation	3
461538_13	Psych Evaluation	3
132293_5	Psych Evaluation	3
272739_13	Psych Evaluation	2
272785_19	Psych Evaluation	3
412418_5	Psych Evaluation	3
96540_3	Psych Evaluation	3
330217_22	Psych Evaluation	3
500012_14	Psych Evaluation	2
401592_7	Psych Evaluation	3
367313_6	Psych Evaluation	3
427996_4	Psych Evaluation	3
273656_23	Psych Evaluation	3
450633_5	Psych Evaluation	2
374183_23	Psych Evaluation	3
420424_6	Psych Evaluation	1
243967_6	Psych Evaluation	3
493357_11	Psych Evaluation	3
12124_3	Psych Evaluation	3
359909_6	Psych Evaluation	3
117729_2	Psych Evaluation	2
137035_1	Psych Evaluation	3
308954_2	Psych Evaluation	3
271855_2	Psych Evaluation	3
331941_5	Psych Evaluation	3
293398_12	Psych Evaluation	3
490851_6	Psych Evaluation	3
226964_5	Psych Evaluation	2
80640_12	Psych Evaluation	3
374183_24	Psych Evaluation	3
130937_5	Psych Evaluation	3
110087_3	Psych Evaluation	3
380592_8	Psych Evaluation	1
25259_2	Psych Evaluation	3
353285_7	Psych Evaluation	1
420424_7	Psych Evaluation	1
308481_10	Psych Evaluation	3
389470_3	Psych Evaluation	3
214576_1	Psych Evaluation	2
420942_9	Psych Evaluation	3
125453_14	Psych Evaluation	1
410336_18	Psych Evaluation	1
119310_13	Psych Evaluation	3
415294_21	Psych Evaluation	1
266032_2	Psych Evaluation	3
96265_3	Psych Evaluation	3
484225_6	Psych Evaluation	3
118613_4	Psych Evaluation	1
224033_24	Psych Evaluation	3
366727_1	Psych Evaluation	3
424469_2	Psych Evaluation	2
448451_24	Psych Evaluation	2
205380_1	Psych Evaluation	3
374183_31	Psych Evaluation	3
85737_9	Psych Evaluation	3
458500_1	Psych Evaluation	3
188158_2	Psych Evaluation	3
323762_19	Psych Evaluation	3
308481_11	Psych Evaluation	3
184357_4	Psych Evaluation	1
448451_26	Psych Evaluation	1
23905_10	Psych Evaluation	1
94039_8	Psych Evaluation	3
311402_13	Psych Evaluation	3
6845_6	Psych Evaluation	3
463738_9	Psych Evaluation	3
401592_8	Psych Evaluation	3
275001_4	Psych Evaluation	2
80416_2	Psych Evaluation	2
145093_9	Psych Evaluation	3
152655_5	Psych Evaluation	1
50341_2	Psych Evaluation	3
454136_10	Psych Evaluation	3
258857_17	Psych Evaluation	3
192525_16	Psych Evaluation	3
99276_11	Psych Evaluation	1
308481_12	Psych Evaluation	3
118613_5	Psych Evaluation	3
373531_3	Psych Evaluation	2
323762_20	Psych Evaluation	3
461369_22	Psych Evaluation	3
330217_26	Psych Evaluation	3
413019_3	Psych Evaluation	2
417784_2	Psych Evaluation	3
401106_10	Psych Evaluation	1
416160_8	Psych Evaluation	2
117729_4	Psych Evaluation	3
318566_9	Psych Evaluation	2
357929_8	Psych Evaluation	2
68149_23	Psych Evaluation	3
163734_4	Psych Evaluation	3
166279_6	Psych Evaluation	3
299896_6	Psych Evaluation	1
12124_5	Psych Evaluation	3
317419_11	Psych Evaluation	3
280955_2	Psych Evaluation	1
256133_8	Psych Evaluation	3
169916_17	Psych Evaluation	3
272798_12	Psych Evaluation	1
110449_16	Psych Evaluation	2
365836_5	Psych Evaluation	1
470359_8	Psych Evaluation	3
125137_3	Psych Evaluation	3
224033_28	Psych Evaluation	3
222271_8	Psych Evaluation	1
393003_9	Psych Evaluation	3
461369_28	Psych Evaluation	1
375474_5	Psych Evaluation	3
491_21	Psych Evaluation	3
25182_2	Psych Evaluation	3
424445_4	Psych Evaluation	3
49397_3	Psych Evaluation	3
446227_4	Psych Evaluation	3
327103_5	Psych Evaluation	3
366757_21	Psych Evaluation	3
370612_9	Psych Evaluation	2
233390_3	Psych Evaluation	2
414004_25	Psych Evaluation	3
447197_8	Psych Evaluation	1
185110_7	Psych Evaluation	3
23905_13	Psych Evaluation	1
343343_42	Psych Evaluation	3
57729_18	Psych Evaluation	2
472717_69	Psych Evaluation	3
155256_13	Psych Evaluation	3
53163_1	Psych Evaluation	3
450151_2	Psych Evaluation	2
252527_14	Psych Evaluation	3
398266_8	Psych Evaluation	3
125474_15	Psych Evaluation	3
298289_4	Psych Evaluation	1
313981_14	Psych Evaluation	3
120610_8	Psych Evaluation	1
442933_5	Psych Evaluation	3
446227_5	Psych Evaluation	3
491_26	Psych Evaluation	1
461369_29	Psych Evaluation	2
184246_3	Psych Evaluation	2
413359_2	Psych Evaluation	2
308331_22	Psych Evaluation	3
444445_3	Psych Evaluation	2
56133_5	Psych Evaluation	3
470253_7	Psych Evaluation	3
414503_13	Psych Evaluation	3
337286_13	Psych Evaluation	3
68149_30	Psych Evaluation	3
496432_10	Psych Evaluation	3
80416_8	Psych Evaluation	2
366914_6	Psych Evaluation	3
238385_2	Psych Evaluation	2
93213_3	Psych Evaluation	1
123703_3	Psych Evaluation	1
441963_3	Psych Evaluation	3
25529_1	Psych Evaluation	3
256455_1	Psych Evaluation	1
353492_1	Psych Evaluation	3
183741_8	Psych Evaluation	3
174372_3	Psych Evaluation	2
490871_6	Psych Evaluation	3
256455_2	Psych Evaluation	3
277354_5	Psych Evaluation	3
453645_7	Psych Evaluation	1
86435_2	Psych Evaluation	2
452036_8	Psych Evaluation	1
89129_3	Psych Evaluation	3
6636_1	Psych Evaluation	3
252527_16	Psych Evaluation	3
358050_11	Psych Evaluation	3
476619_14	Psych Evaluation	3
277354_6	Psych Evaluation	3
445910_10	Psych Evaluation	3
60824_3	Psych Evaluation	3
245308_3	Psych Evaluation	3
411705_23	Psych Evaluation	2
218441_2	Psych Evaluation	3
449236_2	Psych Evaluation	2
366066_23	Psych Evaluation	2
125137_6	Psych Evaluation	3
379350_19	Psych Evaluation	3
123179_5	Psych Evaluation	1
449985_6	Psych Evaluation	2
151882_2	Psych Evaluation	3
340741_4	Psych Evaluation	1
385812_10	Psych Evaluation	3
460440_5	Psych Evaluation	2
226176_13	Psych Evaluation	2
269873_1	Psych Evaluation	3
306672_12	Psych Evaluation	3
334647_2	Psych Evaluation	3
331941_6	Psych Evaluation	3
279398_5	Psych Evaluation	1
393003_14	Psych Evaluation	3
426682_7	Psych Evaluation	1
164343_1	Psych Evaluation	3
366853_2	Psych Evaluation	3
328430_5	Psych Evaluation	2
431239_4	Psych Evaluation	3
436166_2	Psych Evaluation	3
123179_6	Psych Evaluation	3
371723_4	Psych Evaluation	3
246925_1	Psych Evaluation	3
373874_9	Psych Evaluation	3
260615_2	Psych Evaluation	1
400571_4	Psych Evaluation	3
82939_21	Psych Evaluation	3
446227_7	Psych Evaluation	2
426682_8	Psych Evaluation	3
370612_12	Psych Evaluation	3
85114_24	Psych Evaluation	3
224662_31	Psych Evaluation	2
280955_5	Psych Evaluation	1
472760_5	Psych Evaluation	3
277354_7	Psych Evaluation	3
385167_9	Psych Evaluation	3
119466_3	Psych Evaluation	2
120610_10	Psych Evaluation	1
432855_6	Psych Evaluation	3
114578_8	Psych Evaluation	3
478719_12	Psych Evaluation	3
108730_7	Psych Evaluation	1
112731_9	Psych Evaluation	3
247638_3	Psych Evaluation	2
497897_21	Psych Evaluation	1
278068_9	Psych Evaluation	1
228683_4	Psych Evaluation	1
478719_13	Psych Evaluation	3
79211_3	Psych Evaluation	3
367172_10	Psych Evaluation	3
343656_5	Psych Evaluation	3
340741_6	Psych Evaluation	2
30645_6	Psych Evaluation	1
321595_13	Psych Evaluation	3
156317_18	Psych Evaluation	1
356565_1	Psych Evaluation	3
417757_4	Psych Evaluation	2
361855_5	Psych Evaluation	3
323044_3	Psych Evaluation	3
157302_7	Psych Evaluation	1
147706_1	Psych Evaluation	3
418856_3	Psych Evaluation	3
3399_12	Psych Evaluation	3
324546_5	Psych Evaluation	1
243474_5	Psych Evaluation	1
303026_12	Psych Evaluation	3
114562_15	Psych Evaluation	1
119466_5	Psych Evaluation	2
141065_3	Psych Evaluation	3
467136_12	Psych Evaluation	3
303974_21	Psych Evaluation	3
449472_18	Psych Evaluation	3
405237_8	Psych Evaluation	3
324546_7	Psych Evaluation	1
40366_5	Psych Evaluation	1
23928_1	Psych Evaluation	3
446661_16	Psych Evaluation	3
136242_12	Psych Evaluation	3
119466_6	Psych Evaluation	3
134770_6	Psych Evaluation	3
467788_2	Psych Evaluation	3
322768_2	Psych Evaluation	3
247242_3	Psych Evaluation	2
247638_4	Psych Evaluation	3
111992_31	Psych Evaluation	3
18473_2	Psych Evaluation	3
460505_8	Psych Evaluation	3
324546_9	Psych Evaluation	3
424458_4	Psych Evaluation	3
269250_3	Psych Evaluation	3
25913_9	Psych Evaluation	3
496946_6	Psych Evaluation	3
455030_3	Psych Evaluation	2
371268_3	Psych Evaluation	3
489876_3	Psych Evaluation	3
446247_23	Psych Evaluation	3
31544_2	Psych Evaluation	3
100095_1	Psych Evaluation	3
424075_13	Psych Evaluation	3
324546_10	Psych Evaluation	3
328175_2	Psych Evaluation	3
34287_4	Psych Evaluation	2
380494_2	Psych Evaluation	1
114562_19	Psych Evaluation	3
436399_1	Psych Evaluation	4
245901_1	Psych Evaluation	4
388079_1	Psych Evaluation	2
204216_1	Psych Evaluation	4
492547_2	Psych Evaluation	4
473217_1	Psych Evaluation	4
499451_2	Psych Evaluation	4
452160_2	Psych Evaluation	4
173980_1	Psych Evaluation	4
500542_1	Psych Evaluation	4
187560_4	Psych Evaluation	4
500036_7	Psych Evaluation	3
434899_6	Psych Evaluation	3
127049_1	Psych Evaluation	4
308849_2	Psych Evaluation	4
356774_1	Psych Evaluation	4
383107_1	Psych Evaluation	4
409991_1	Psych Evaluation	3
357548_1	Psych Evaluation	4
384116_1	Psych Evaluation	4
479778_5	Psych Evaluation	4
448682_2	Psych Evaluation	4
425796_1	Psych Evaluation	4
10128_3	Psych Evaluation	4
461127_1	Psych Evaluation	4
198345_1	Psych Evaluation	2
448376_1	Psych Evaluation	4
480581_1	Psych Evaluation	4
310576_1	Psych Evaluation	4
36377_1	Psych Evaluation	4
35502_2	Psych Evaluation	2
63804_1	Psych Evaluation	4
400511_2	Psych Evaluation	3
65651_1	Psych Evaluation	3
378651_4	Psych Evaluation	3
473627_4	Psych Evaluation	4
427108_1	Psych Evaluation	4
490035_3	Psych Evaluation	4
62947_1	Psych Evaluation	4
464071_2	Psych Evaluation	4
373627_2	Psych Evaluation	4
437006_2	Psych Evaluation	4
103059_1	Psych Evaluation	3
447236_3	Psych Evaluation	4
408078_3	Psych Evaluation	4
361963_1	Psych Evaluation	4
412963_3	Psych Evaluation	4
208169_8	Psych Evaluation	4
485130_1	Psych Evaluation	4
376188_1	Psych Evaluation	4
116053_1	Psych Evaluation	4
298017_1	Psych Evaluation	4
407154_4	Psych Evaluation	4
496947_5	Psych Evaluation	4
407154_6	Psych Evaluation	4
164302_6	Psych Evaluation	4
241303_2	Psych Evaluation	4
448608_4	Psych Evaluation	4
241303_3	Psych Evaluation	4
458289_2	Psych Evaluation	3
227867_2	Psych Evaluation	4
491789_1	Psych Evaluation	4
138019_1	Psych Evaluation	4
454015_3	Psych Evaluation	4
184452_4	Psych Evaluation	2
399080_1	Psych Evaluation	4
434870_2	Psych Evaluation	3
260184_4	Psych Evaluation	4
410870_2	Psych Evaluation	4
406787_1	Psych Evaluation	4
469010_3	Psych Evaluation	4
402106_1	Psych Evaluation	2
477434_2	Psych Evaluation	4
175905_2	Psych Evaluation	4
418532_3	Psych Evaluation	3
391404_5	Psych Evaluation	4
424675_2	Psych Evaluation	3
334575_1	Psych Evaluation	4
423244_2	Psych Evaluation	3
419853_3	Psych Evaluation	4
132426_3	Psych Evaluation	4
418293_1	Psych Evaluation	4
471119_2	Psych Evaluation	4
355540_1	Psych Evaluation	3
403869_1	Psych Evaluation	3
477287_1	Psych Evaluation	4
18167_2	Psych Evaluation	4
440592_1	Psych Evaluation	4
440592_2	Psych Evaluation	4
275513_1	Psych Evaluation	4
219648_5	Psych Evaluation	4
387459_3	Psych Evaluation	3
223268_2	Psych Evaluation	2
478353_4	Psych Evaluation	4
247730_1	Psych Evaluation	4
32283_3	Psych Evaluation	4
398219_2	Psych Evaluation	2
382898_4	Psych Evaluation	4
249487_1	Psych Evaluation	4
244629_1	Psych Evaluation	4
479207_5	Psych Evaluation	4
466776_1	Psych Evaluation	4
208425_4	Psych Evaluation	4
370259_1	Psych Evaluation	4
26164_2	Psych Evaluation	4
141742_2	Psych Evaluation	4
135015_1	Psych Evaluation	4
30365_2	Psych Evaluation	4
431848_2	Psych Evaluation	3
472104_6	Psych Evaluation	3
459433_1	Psych Evaluation	2
410355_7	Psych Evaluation	4
27159_5	Psych Evaluation	4
78424_1	Psych Evaluation	4
155325_1	Psych Evaluation	3
432031_1	Psych Evaluation	4
377214_2	Psych Evaluation	4
433124_1	Psych Evaluation	4
404115_1	Psych Evaluation	4
229833_1	Psych Evaluation	4
490804_1	Psych Evaluation	4
246832_2	Psych Evaluation	4
338586_1	Psych Evaluation	4
397865_7	Psych Evaluation	4
401315_3	Psych Evaluation	4
63495_1	Psych Evaluation	4
439865_2	Psych Evaluation	4
197990_4	Psych Evaluation	4
480870_5	Psych Evaluation	4
187353_1	Psych Evaluation	2
63783_1	Psych Evaluation	4
469734_1	Psych Evaluation	4
164042_1	Psych Evaluation	4
47151_3	Psych Evaluation	4
130481_1	Psych Evaluation	4
403091_1	Psych Evaluation	2
157356_4	Psych Evaluation	3
380154_1	Psych Evaluation	2
335950_3	Psych Evaluation	4
65066_2	Psych Evaluation	3
455133_4	Psych Evaluation	3
492968_3	Psych Evaluation	3
335950_4	Psych Evaluation	4
388886_4	Psych Evaluation	3
487176_7	Psych Evaluation	3
134998_2	Psych Evaluation	4
421208_4	Psych Evaluation	4
92295_3	Psych Evaluation	4
213954_2	Psych Evaluation	4
479968_3	Psych Evaluation	4
410065_2	Psych Evaluation	4
332911_1	Psych Evaluation	4
475704_4	Psych Evaluation	4
155627_3	Psych Evaluation	4
7262_3	Psych Evaluation	4
200236_3	Psych Evaluation	4
103564_1	Psych Evaluation	4
280197_1	Psych Evaluation	4
398018_3	Psych Evaluation	4
63640_14	Psych Evaluation	4
462041_1	Psych Evaluation	4
458690_3	Psych Evaluation	4
38399_2	Psych Evaluation	4
116819_5	Psych Evaluation	4
406997_1	Psych Evaluation	4
494193_10	Psych Evaluation	4
342446_6	Psych Evaluation	2
454015_8	Psych Evaluation	4
321738_2	Psych Evaluation	4
219647_1	Psych Evaluation	4
91867_1	Psych Evaluation	4
165893_2	Psych Evaluation	4
454150_1	Psych Evaluation	4
64325_1	Psych Evaluation	4
343685_4	Psych Evaluation	4
263935_1	Psych Evaluation	4
479007_1	Psych Evaluation	4
491158_1	Psych Evaluation	2
469416_10	Psych Evaluation	1
24418_1	Psych Evaluation	2
287838_1	Psych Evaluation	2
310163_3	Psych Evaluation	4
343982_4	Psych Evaluation	2
34749_7	Psych Evaluation	2
246727_1	Psych Evaluation	2
161173_3	Psych Evaluation	2
445404_1	Psych Evaluation	1
493840_5	Psych Evaluation	1
343115_1	Psych Evaluation	2
295519_1	Psych Evaluation	3
382479_4	Psych Evaluation	2
329270_5	Psych Evaluation	2
365393_2	Psych Evaluation	2
315149_2	Psych Evaluation	4
196618_8	Psych Evaluation	2
33971_5	Psych Evaluation	1
196618_9	Psych Evaluation	1
291576_2	Psych Evaluation	4
59621_2	Psych Evaluation	2
352483_25	Psych Evaluation	4
209032_3	Psych Evaluation	1
191692_5	Psych Evaluation	2
120628_2	Psych Evaluation	3
455810_4	Psych Evaluation	2
453873_2	Psych Evaluation	2
501318_7	Psych Evaluation	1
367740_7	Psych Evaluation	2
446832_4	Psych Evaluation	2
480106_2	Psych Evaluation	2
424174_3	Psych Evaluation	4
488396_1	Psych Evaluation	4
215053_1	Psych Evaluation	2
405926_12	Psych Evaluation	4
357794_6	Psych Evaluation	1
81125_2	Psych Evaluation	2
243439_2	Psych Evaluation	4
325695_2	Psych Evaluation	2
239402_1	Psych Evaluation	4
61797_1	Psych Evaluation	2
53313_1	Psych Evaluation	2
434486_1	Psych Evaluation	2
389120_1	Psych Evaluation	2
458775_1	Psych Evaluation	2
217348_4	Psych Evaluation	2
53379_1	Psych Evaluation	2
208000_2	Psych Evaluation	2
499147_9	Psych Evaluation	2
81220_13	Psych Evaluation	2
124145_3	Psych Evaluation	2
257504_1	Psych Evaluation	2
298161_3	Psych Evaluation	2
404481_8	Psych Evaluation	2
303026_6	Psych Evaluation	1
267809_2	Psych Evaluation	2
386076_1	Psych Evaluation	2
364704_3	Psych Evaluation	2
365985_1	Psych Evaluation	2
448781_5	Psych Evaluation	2
306670_5	Psych Evaluation	1
380377_2	Psych Evaluation	2
283160_2	Psych Evaluation	2
490669_2	Psych Evaluation	2
457739_6	Psych Evaluation	4
84256_1	Psych Evaluation	3
488489_4	Psych Evaluation	4
401315_2	Psych Evaluation	4
392098_1	Psych Evaluation	3
402377_1	Psych Evaluation	4
164302_3	Psych Evaluation	4
201332_3	Psych Evaluation	4
373006_2	Psych Evaluation	4
472999_4	Psych Evaluation	4
141839_3	Psych Evaluation	4
16380_1	Psych Evaluation	4
197361_1	Psych Evaluation	2
263065_2	Psych Evaluation	4
453553_4	Psych Evaluation	4
18528_15	Psych Evaluation	4
415487_2	Psych Evaluation	2
82299_2	Psych Evaluation	2
188663_1	Psych Evaluation	1
172214_1	Psych Evaluation	3
108307_6	Psych Evaluation	3
23271_1	Psych Evaluation	3
457041_4	Psych Evaluation	3
294308_1	Psych Evaluation	2
38404_1	Psych Evaluation	3
422964_5	Psych Evaluation	3
289035_1	Psych Evaluation	3
273656_8	Psych Evaluation	3
71078_1	Psych Evaluation	3
129692_4	Psych Evaluation	2
83546_6	Psych Evaluation	3
445950_1	Psych Evaluation	3
85751_1	Psych Evaluation	4
386424_6	Psych Evaluation	1
388368_3	Psych Evaluation	3
108730_2	Psych Evaluation	2
264376_5	Psych Evaluation	1
132047_2	Psych Evaluation	1
80719_1	Psych Evaluation	2
388601_2	Psych Evaluation	1
169279_3	Psych Evaluation	3
493713_2	Psych Evaluation	3
472973_1	Psych Evaluation	3
152150_1	Psych Evaluation	3
315867_1	Psych Evaluation	3
334820_3	Psych Evaluation	3
493592_1	Psych Evaluation	3
401035_2	Psych Evaluation	3
422392_2	Psych Evaluation	4
474800_2	Psych Evaluation	3
429724_4	Psych Evaluation	3
366458_4	Psych Evaluation	3
147430_3	Psych Evaluation	3
436100_1	Psych Evaluation	3
370804_3	Psych Evaluation	3
465787_1	Psych Evaluation	3
273762_1	Psych Evaluation	3
91870_1	Psych Evaluation	3
246799_3	Psych Evaluation	3
461573_3	Psych Evaluation	3
147430_4	Psych Evaluation	3
208169_3	Psych Evaluation	3
329542_4	Psych Evaluation	3
120246_1	Psych Evaluation	3
420126_5	Psych Evaluation	3
308509_1	Psych Evaluation	3
450512_2	Psych Evaluation	3
500036_8	Psych Evaluation	3
483456_3	Psych Evaluation	3
470903_1	Psych Evaluation	3
301768_2	Psych Evaluation	3
494547_3	Psych Evaluation	4
345581_4	Psych Evaluation	3
148658_2	Psych Evaluation	3
493267_3	Psych Evaluation	3
439261_3	Psych Evaluation	3
23194_1	Psych Evaluation	3
390735_1	Psych Evaluation	3
462894_1	Psych Evaluation	3
453657_1	Psych Evaluation	3
472717_1	Psych Evaluation	3
372964_4	Psych Evaluation	4
439700_3	Psych Evaluation	3
256051_1	Psych Evaluation	3
306950_1	Psych Evaluation	3
476425_2	Psych Evaluation	3
428194_1	Psych Evaluation	3
79515_1	Psych Evaluation	3
392156_2	Psych Evaluation	3
418635_2	Psych Evaluation	3
494547_6	Psych Evaluation	3
33774_1	Psych Evaluation	3
380584_2	Psych Evaluation	3
487643_2	Psych Evaluation	3
200685_2	Psych Evaluation	3
27149_1	Psych Evaluation	3
346044_2	Psych Evaluation	3
204969_1	Psych Evaluation	3
390634_3	Psych Evaluation	3
492542_2	Psych Evaluation	3
478717_3	Psych Evaluation	3
486686_1	Psych Evaluation	3
374666_2	Psych Evaluation	3
411928_7	Psych Evaluation	3
31240_1	Psych Evaluation	3
328203_2	Psych Evaluation	3
840_9	Psych Evaluation	3
494812_1	Psych Evaluation	3
110107_5	Psych Evaluation	3
372509_4	Psych Evaluation	3
498539_1	Psych Evaluation	3
264732_2	Psych Evaluation	3
343168_11	Psych Evaluation	3
271843_1	Psych Evaluation	3
378847_3	Psych Evaluation	3
475134_10	Psych Evaluation	3
79879_1	Psych Evaluation	3
453833_1	Psych Evaluation	3
419231_2	Psych Evaluation	3
448165_1	Psych Evaluation	3
419940_8	Psych Evaluation	3
164302_8	Psych Evaluation	3
440048_2	Psych Evaluation	3
453141_5	Psych Evaluation	3
342846_1	Psych Evaluation	3
131839_4	Psych Evaluation	3
171080_3	Psych Evaluation	3
445049_6	Psych Evaluation	3
401417_2	Psych Evaluation	3
475589_7	Psych Evaluation	3
478942_2	Psych Evaluation	3
163851_3	Psych Evaluation	3
255993_1	Psych Evaluation	3
467694_1	Psych Evaluation	3
424000_1	Psych Evaluation	3
473114_4	Psych Evaluation	3
434899_11	Psych Evaluation	3
253877_3	Psych Evaluation	3
461059_3	Psych Evaluation	3
479778_17	Psych Evaluation	3
274099_1	Psych Evaluation	3
397212_3	Psych Evaluation	3
453250_2	Psych Evaluation	3
378847_5	Psych Evaluation	3
408730_2	Psych Evaluation	3
140338_2	Psych Evaluation	3
440638_2	Psych Evaluation	3
420126_14	Psych Evaluation	3
473363_2	Psych Evaluation	3
446453_3	Psych Evaluation	3
28085_1	Psych Evaluation	3
492235_6	Psych Evaluation	3
170314_1	Psych Evaluation	3
423870_1	Psych Evaluation	3
303393_4	Psych Evaluation	3
433237_8	Psych Evaluation	3
319317_4	Psych Evaluation	3
164920_1	Psych Evaluation	3
351642_1	Psych Evaluation	3
446005_3	Psych Evaluation	3
466776_2	Psych Evaluation	3
379742_13	Psych Evaluation	3
272274_1	Psych Evaluation	3
501442_1	Psych Evaluation	3
475049_1	Psych Evaluation	3
265450_5	Psych Evaluation	3
383090_2	Psych Evaluation	3
385762_1	Psych Evaluation	3
455751_4	Psych Evaluation	3
319317_5	Psych Evaluation	3
437130_2	Psych Evaluation	3
428801_1	Psych Evaluation	3
159104_1	Psych Evaluation	3
385853_7	Psych Evaluation	3
21328_1	Psych Evaluation	3
44856_1	Psych Evaluation	3
425746_7	Psych Evaluation	3
493258_2	Psych Evaluation	3
427195_2	Psych Evaluation	3
189540_3	Psych Evaluation	3
488357_3	Psych Evaluation	3
476922_2	Psych Evaluation	3
376545_3	Psych Evaluation	3
404385_2	Psych Evaluation	3
114562_3	Psych Evaluation	3
488261_9	Psych Evaluation	3
449340_10	Psych Evaluation	3
27159_16	Psych Evaluation	4
438185_13	Psych Evaluation	3
369807_1	Psych Evaluation	3
116819_4	Psych Evaluation	4
403457_7	Psych Evaluation	3
32153_1	Psych Evaluation	3
398167_1	Psych Evaluation	3
484662_1	Psych Evaluation	3
258954_11	Psych Evaluation	3
116819_7	Psych Evaluation	4
33971_4	Psych Evaluation	3
449147_7	Psych Evaluation	2
295297_1	Psych Evaluation	3
297468_5	Psych Evaluation	3
277781_2	Psych Evaluation	3
234424_1	Psych Evaluation	3
123852_3	Psych Evaluation	3
414641_4	Psych Evaluation	3
105776_16	Psych Evaluation	3
105776_19	Psych Evaluation	3
419059_2	Psych Evaluation	3
493777_3	Psych Evaluation	3
419059_3	Psych Evaluation	3
287838_3	Psych Evaluation	2
435454_15	Psych Evaluation	2
65263_10	Psych Evaluation	2
339536_2	Psych Evaluation	3
493976_9	Psych Evaluation	2
237318_1	Psych Evaluation	2
130090_5	Psych Evaluation	2
27349_1	Psych Evaluation	3
39055_2	Psych Evaluation	4
373116_2	Psych Evaluation	4
428897_1	Psych Evaluation	4
399635_1	Psych Evaluation	4
488834_1	Psych Evaluation	4
280709_2	Psych Evaluation	4
104919_4	Psych Evaluation	4
480709_1	Psych Evaluation	4
176830_2	Psych Evaluation	4
420730_4	Psych Evaluation	4
353868_1	Psych Evaluation	4
487757_3	Psych Evaluation	4
366083_2	Psych Evaluation	4
164302_7	Psych Evaluation	4
124692_1	Psych Evaluation	4
444325_1	Psych Evaluation	4
334756_3	Psych Evaluation	4
492500_1	Psych Evaluation	4
498107_2	Psych Evaluation	4
403183_3	Psych Evaluation	4
475704_2	Psych Evaluation	4
400550_2	Psych Evaluation	4
52176_2	Psych Evaluation	4
175324_2	Psych Evaluation	4
109188_1	Psych Evaluation	4
449147_8	Psych Evaluation	4
243978_11	Psych Evaluation	4
435362_1	Psych Evaluation	4
95897_1	Psych Evaluation	4
334359_3	Psych Evaluation	1
350314_4	Psych Evaluation	4
393013_3	Psych Evaluation	1
233399_8	Psych Evaluation	1
238206_5	Psych Evaluation	4
456536_17	Psych Evaluation	4
131528_2	Psych Evaluation	2
34020_7	Psych Evaluation	2
474083_2	Psych Evaluation	1
163966_1	Psych Evaluation	2
449023_6	Psych Evaluation	2
487152_1	Psych Evaluation	2
130807_1	Psych Evaluation	2
417912_3	Psych Evaluation	2
449120_3	Psych Evaluation	1
275014_2	Psych Evaluation	2
368233_2	Psych Evaluation	2
340115_6	Psych Evaluation	2
183734_5	Psych Evaluation	1
451900_1	Psych Evaluation	1
429918_1	Psych Evaluation	1
424514_2	Psych Evaluation	1
141181_1	Psych Evaluation	2
492843_2	Psych Evaluation	2
110034_1	Psych Evaluation	2
480690_8	Psych Evaluation	2
83176_1	Psych Evaluation	1
368523_10	Psych Evaluation	2
20057_2	Psych Evaluation	1
171494_1	Psych Evaluation	2
368523_11	Psych Evaluation	2
363037_1	Psych Evaluation	2
362382_1	Psych Evaluation	2
322003_2	Psych Evaluation	2
139914_7	Psych Evaluation	2
51118_1	Psych Evaluation	2
201338_5	Psych Evaluation	2
49690_8	Psych Evaluation	1
416137_1	Psych Evaluation	1
208196_4	Psych Evaluation	2
451366_6	Psych Evaluation	2
51118_2	Psych Evaluation	2
38313_1	Psych Evaluation	2
81259_1	Psych Evaluation	2
256053_4	Psych Evaluation	2
111007_1	Psych Evaluation	1
75996_1	Psych Evaluation	1
223924_1	Psych Evaluation	2
464423_2	Psych Evaluation	2
77016_1	Psych Evaluation	2
372766_1	Psych Evaluation	2
337246_1	Psych Evaluation	2
251559_1	Psych Evaluation	1
341887_6	Psych Evaluation	1
268272_2	Psych Evaluation	2
300258_1	Psych Evaluation	2
219335_2	Psych Evaluation	1
386910_1	Psych Evaluation	2
24115_4	Psych Evaluation	2
441442_1	Psych Evaluation	2
215319_9	Psych Evaluation	1
480026_5	Psych Evaluation	2
350125_2	Psych Evaluation	1
287008_4	Psych Evaluation	1
340736_1	Psych Evaluation	2
473746_6	Psych Evaluation	1
156510_3	Psych Evaluation	2
268454_1	Psych Evaluation	2
79340_3	Psych Evaluation	2
114495_8	Psych Evaluation	1
301741_6	Psych Evaluation	2
283442_10	Psych Evaluation	1
232736_2	Psych Evaluation	2
343892_1	Psych Evaluation	1
382817_3	Psych Evaluation	1
474472_4	Psych Evaluation	2
289255_3	Psych Evaluation	1
162949_5	Psych Evaluation	2
20797_11	Psych Evaluation	1
111157_1	Psych Evaluation	2
22363_1	Psych Evaluation	2
164887_2	Psych Evaluation	2
290690_4	Psych Evaluation	2
353152_5	Psych Evaluation	2
311217_2	Psych Evaluation	2
469325_3	Psych Evaluation	2
437733_9	Psych Evaluation	1
324423_3	Psych Evaluation	2
273430_3	Psych Evaluation	2
217300_8	Psych Evaluation	2
422175_6	Psych Evaluation	2
281012_1	Psych Evaluation	1
303116_1	Psych Evaluation	1
77712_1	Psych Evaluation	2
28882_1	Psych Evaluation	2
38261_2	Psych Evaluation	2
136960_8	Psych Evaluation	1
149299_5	Psych Evaluation	2
375749_3	Psych Evaluation	2
458675_3	Psych Evaluation	1
19398_1	Psych Evaluation	2
182417_1	Psych Evaluation	2
134947_5	Psych Evaluation	2
388413_9	Psych Evaluation	1
435790_1	Psych Evaluation	2
372212_3	Psych Evaluation	1
380877_8	Psych Evaluation	2
217866_5	Psych Evaluation	2
227810_4	Psych Evaluation	1
354787_1	Psych Evaluation	2
246455_8	Psych Evaluation	1
262958_3	Psych Evaluation	2
273407_1	Psych Evaluation	2
232683_4	Psych Evaluation	2
315981_2	Psych Evaluation	2
178045_9	Psych Evaluation	1
368997_4	Psych Evaluation	2
202193_1	Psych Evaluation	2
129170_4	Psych Evaluation	1
371031_11	Psych Evaluation	2
134947_6	Psych Evaluation	2
371952_9	Psych Evaluation	2
419761_3	Psych Evaluation	2
355038_3	Psych Evaluation	2
3664_3	Psych Evaluation	2
391624_3	Psych Evaluation	2
395723_4	Psych Evaluation	2
184645_3	Psych Evaluation	2
142377_1	Psych Evaluation	2
116159_1	Psych Evaluation	2
480266_3	Psych Evaluation	2
175890_3	Psych Evaluation	1
133918_1	Psych Evaluation	2
281234_4	Psych Evaluation	2
135675_7	Psych Evaluation	1
116159_2	Psych Evaluation	2
160421_5	Psych Evaluation	2
401931_6	Psych Evaluation	2
334591_11	Psych Evaluation	2
371579_2	Psych Evaluation	2
468607_20	Psych Evaluation	1
20919_4	Psych Evaluation	2
262902_3	Psych Evaluation	2
97326_1	Psych Evaluation	1
472628_2	Psych Evaluation	1
477872_3	Psych Evaluation	2
134783_5	Psych Evaluation	2
312877_8	Psych Evaluation	1
466675_1	Psych Evaluation	2
192506_8	Psych Evaluation	2
460205_2	Psych Evaluation	2
21109_1	Psych Evaluation	2
259301_14	Psych Evaluation	2
96783_4	Psych Evaluation	2
372212_5	Psych Evaluation	1
468801_3	Psych Evaluation	2
107343_1	Psych Evaluation	2
495051_3	Psych Evaluation	2
424940_2	Psych Evaluation	2
70963_4	Psych Evaluation	2
49690_13	Psych Evaluation	1
269804_2	Psych Evaluation	2
161306_2	Psych Evaluation	2
308348_5	Psych Evaluation	2
142377_4	Psych Evaluation	2
433943_10	Psych Evaluation	2
343213_2	Psych Evaluation	2
132232_5	Psych Evaluation	2
130076_1	Psych Evaluation	2
252963_13	Psych Evaluation	2
110449_7	Psych Evaluation	2
116159_3	Psych Evaluation	2
330651_1	Psych Evaluation	2
356666_2	Psych Evaluation	2
440931_2	Psych Evaluation	2
396105_5	Psych Evaluation	2
366720_1	Psych Evaluation	2
475178_6	Psych Evaluation	1
388136_6	Psych Evaluation	2
55683_3	Psych Evaluation	2
369842_10	Psych Evaluation	2
87774_4	Psych Evaluation	2
11075_1	Psych Evaluation	2
479223_1	Psych Evaluation	2
347783_4	Psych Evaluation	2
491806_10	Psych Evaluation	2
411107_5	Psych Evaluation	1
323852_1	Psych Evaluation	2
267685_1	Psych Evaluation	2
389326_5	Psych Evaluation	2
148714_3	Psych Evaluation	1
11127_2	Psych Evaluation	2
336460_1	Psych Evaluation	2
49690_14	Psych Evaluation	1
76610_1	Psych Evaluation	2
430105_12	Psych Evaluation	2
380154_16	Psych Evaluation	2
131847_2	Psych Evaluation	2
380014_3	Psych Evaluation	2
276381_6	Psych Evaluation	2
380154_17	Psych Evaluation	2
171981_2	Psych Evaluation	2
128404_3	Psych Evaluation	2
11223_4	Psych Evaluation	1
439684_5	Psych Evaluation	2
21667_11	Psych Evaluation	2
419098_5	Psych Evaluation	1
25270_4	Psych Evaluation	2
97521_2	Psych Evaluation	2
491800_7	Psych Evaluation	2
215082_4	Psych Evaluation	2
741_3	Psych Evaluation	1
262908_7	Psych Evaluation	2
462148_7	Psych Evaluation	2
371579_8	Psych Evaluation	2
500069_13	Psych Evaluation	2
287390_3	Psych Evaluation	2
23905_3	Psych Evaluation	1
279709_5	Psych Evaluation	2
15426_2	Psych Evaluation	2
420424_5	Psych Evaluation	1
420968_9	Psych Evaluation	2
426332_2	Psych Evaluation	2
460205_6	Psych Evaluation	1
110097_4	Psych Evaluation	2
393013_5	Psych Evaluation	1
156450_3	Psych Evaluation	2
460972_5	Psych Evaluation	2
46298_3	Psych Evaluation	2
482832_6	Psych Evaluation	2
399731_11	Psych Evaluation	2
436688_2	Psych Evaluation	2
29123_4	Psych Evaluation	2
39054_2	Psych Evaluation	2
157860_1	Psych Evaluation	2
419336_4	Psych Evaluation	2
427549_4	Psych Evaluation	1
85837_2	Psych Evaluation	2
243456_5	Psych Evaluation	2
322359_9	Psych Evaluation	2
79846_4	Psych Evaluation	1
31820_11	Psych Evaluation	2
439445_2	Psych Evaluation	2
15426_3	Psych Evaluation	2
461192_3	Psych Evaluation	1
1323_5	Psych Evaluation	2
131675_2	Psych Evaluation	1
501367_7	Psych Evaluation	2
344593_10	Psych Evaluation	2
461182_4	Psych Evaluation	2
1030_1	Psych Evaluation	2
97521_3	Psych Evaluation	2
397668_10	Psych Evaluation	2
287390_5	Psych Evaluation	2
399608_16	Psych Evaluation	2
461182_6	Psych Evaluation	2
208818_1	Psych Evaluation	2
475840_6	Psych Evaluation	2
79742_2	Psych Evaluation	2
419327_3	Psych Evaluation	1
218448_5	Psych Evaluation	2
281838_12	Psych Evaluation	2
347378_4	Psych Evaluation	2
405054_8	Psych Evaluation	2
495587_2	Psych Evaluation	2
431641_24	Psych Evaluation	2
193859_9	Psych Evaluation	2
347378_7	Psych Evaluation	2
119066_5	Psych Evaluation	2
475500_12	Psych Evaluation	2
30322_1	Psych Evaluation	4
430074_1	Psych Evaluation	2
447514_1	Psych Evaluation	2
485751_1	Psych Evaluation	2
367544_1	Psych Evaluation	4
422489_1	Psych Evaluation	3
35153_1	Psych Evaluation	3
310192_1	Psych Evaluation	4
422167_1	Psych Evaluation	4
202341_1	Psych Evaluation	4
32109_4	Psych Evaluation	2
468238_1	Psych Evaluation	4
397240_1	Psych Evaluation	3
216048_1	Psych Evaluation	4
437989_1	Psych Evaluation	3
111748_1	Psych Evaluation	4
30287_1	Psych Evaluation	2
383528_3	Psych Evaluation	2
435037_1	Psych Evaluation	3
480677_1	Psych Evaluation	4
463404_1	Psych Evaluation	4
453661_1	Psych Evaluation	4
479217_1	Psych Evaluation	1
422489_3	Psych Evaluation	2
493525_1	Psych Evaluation	2
443926_1	Psych Evaluation	3
10455_1	Psych Evaluation	3
326108_1	Psych Evaluation	4
444082_1	Psych Evaluation	2
395960_2	Psych Evaluation	4
489066_2	Psych Evaluation	4
490571_3	Psych Evaluation	4
468844_1	Psych Evaluation	4
369192_1	Psych Evaluation	3
391292_2	Psych Evaluation	4
495322_1	Psych Evaluation	4
494887_2	Psych Evaluation	4
439211_1	Psych Evaluation	2
60003_1	Psych Evaluation	4
164243_1	Psych Evaluation	3
372964_7	Psych Evaluation	4
493548_2	Psych Evaluation	4
186438_1	Psych Evaluation	4
271386_4	Psych Evaluation	2
11291_2	Psych Evaluation	4
79515_2	Psych Evaluation	3
440700_3	Psych Evaluation	2
424075_2	Psych Evaluation	3
499868_3	Psych Evaluation	3
418507_8	Psych Evaluation	3
498940_1	Psych Evaluation	4
401234_1	Psych Evaluation	2
428566_2	Psych Evaluation	4
477404_3	Psych Evaluation	4
424481_1	Psych Evaluation	2
465936_1	Psych Evaluation	3
265944_4	Psych Evaluation	3
346187_4	Psych Evaluation	4
425411_1	Psych Evaluation	2
447452_3	Psych Evaluation	3
484689_1	Psych Evaluation	3
409798_12	Psych Evaluation	3
149419_1	Psych Evaluation	3
413694_1	Psych Evaluation	3
495242_2	Psych Evaluation	4
183058_1	Psych Evaluation	3
423855_5	Psych Evaluation	3
483264_1	Psych Evaluation	4
410870_3	Psych Evaluation	4
449913_7	Psych Evaluation	4
53339_2	Psych Evaluation	4
201393_2	Psych Evaluation	4
406746_2	Psych Evaluation	2
79515_4	Psych Evaluation	4
417536_3	Psych Evaluation	4
352483_6	Psych Evaluation	4
154782_5	Psych Evaluation	3
364289_1	Psych Evaluation	4
249981_1	Psych Evaluation	4
461245_3	Psych Evaluation	2
71077_2	Psych Evaluation	3
363319_2	Psych Evaluation	4
442308_3	Psych Evaluation	4
410994_1	Psych Evaluation	4
370466_5	Psych Evaluation	4
442308_5	Psych Evaluation	4
442308_6	Psych Evaluation	4
209192_2	Psych Evaluation	2
417601_2	Psych Evaluation	3
474662_1	Psych Evaluation	4
442723_7	Psych Evaluation	3
461006_3	Psych Evaluation	3
448308_1	Psych Evaluation	2
286822_5	Psych Evaluation	3
408865_2	Psych Evaluation	4
485244_1	Psych Evaluation	3
365404_2	Psych Evaluation	4
337750_4	Psych Evaluation	4
495224_3	Psych Evaluation	4
288939_5	Psych Evaluation	4
447723_1	Psych Evaluation	4
476747_2	Psych Evaluation	2
470711_1	Psych Evaluation	4
352031_2	Psych Evaluation	1
127094_2	Psych Evaluation	4
440789_1	Psych Evaluation	4
81061_2	Psych Evaluation	4
396129_3	Psych Evaluation	1
426450_1	Psych Evaluation	2
401266_1	Psych Evaluation	4
214263_3	Psych Evaluation	4
474245_1	Psych Evaluation	2
367143_1	Psych Evaluation	3
130610_1	Psych Evaluation	2
50059_1	Psych Evaluation	2
264166_1	Psych Evaluation	2
288896_5	Psych Evaluation	4
234326_2	Psych Evaluation	4
463378_17	Psych Evaluation	4
463460_3	Psych Evaluation	2
435965_6	Psych Evaluation	3
416411_2	Psych Evaluation	2
259462_3	Psych Evaluation	4
168102_3	Psych Evaluation	4
479985_1	Psych Evaluation	4
477981_2	Psych Evaluation	3
363426_1	Psych Evaluation	2
361754_3	Psych Evaluation	2
379179_1	Psych Evaluation	3
215642_1	Psych Evaluation	2
74374_1	Psych Evaluation	3
43556_1	Psych Evaluation	4
215090_2	Psych Evaluation	2
436215_2	Psych Evaluation	4
331679_1	Psych Evaluation	4
255791_2	Psych Evaluation	4
384043_2	Psych Evaluation	4
306807_1	Psych Evaluation	2
421322_2	Psych Evaluation	2
20787_1	Psych Evaluation	3
484166_1	Psych Evaluation	4
188655_1	Psych Evaluation	4
287569_1	Psych Evaluation	4
424979_3	Psych Evaluation	4
409774_6	Psych Evaluation	4
479146_1	Psych Evaluation	4
123378_1	Psych Evaluation	3
218950_4	Psych Evaluation	4
315113_3	Psych Evaluation	3
415748_1	Psych Evaluation	4
459306_3	Psych Evaluation	4
410779_3	Psych Evaluation	3
437989_8	Psych Evaluation	4
108444_2	Psych Evaluation	4
246182_2	Psych Evaluation	4
20554_17	Psych Evaluation	4
422969_2	Psych Evaluation	4
113821_1	Psych Evaluation	4
6961_2	Psych Evaluation	4
205088_7	Psych Evaluation	2
158695_1	Psych Evaluation	4
218453_1	Psych Evaluation	2
483356_2	Psych Evaluation	4
136667_3	Psych Evaluation	2
85996_6	Psych Evaluation	4
441918_1	Psych Evaluation	4
44202_2	Psych Evaluation	4
176646_1	Psych Evaluation	4
159721_9	Psych Evaluation	2
416688_2	Psych Evaluation	4
318875_1	Psych Evaluation	3
320777_3	Psych Evaluation	1
343149_1	Psych Evaluation	4
197364_5	Psych Evaluation	3
324320_1	Psych Evaluation	4
457772_1	Psych Evaluation	4
173081_20	Psych Evaluation	4
136112_2	Psych Evaluation	4
246455_4	Psych Evaluation	4
380016_1	Psych Evaluation	4
370331_5	Psych Evaluation	4
156871_3	Psych Evaluation	2
345733_1	Psych Evaluation	4
447830_6	Psych Evaluation	4
153486_3	Psych Evaluation	4
226346_4	Psych Evaluation	3
418887_1	Psych Evaluation	4
411286_6	Psych Evaluation	4
130466_5	Psych Evaluation	4
20774_3	Psych Evaluation	2
149946_3	Psych Evaluation	2
115850_2	Psych Evaluation	2
411874_11	Psych Evaluation	3
273668_3	Psych Evaluation	4
428959_3	Psych Evaluation	2
444600_3	Psych Evaluation	3
254603_1	Psych Evaluation	4
472717_4	Psych Evaluation	3
11996_3	Psych Evaluation	2
379474_3	Psych Evaluation	4
442712_2	Psych Evaluation	2
151145_1	Psych Evaluation	4
407424_4	Psych Evaluation	2
413547_1	Psych Evaluation	2
160315_4	Psych Evaluation	4
135257_1	Psych Evaluation	2
71039_1	Psych Evaluation	4
258103_1	Psych Evaluation	4
148325_1	Psych Evaluation	2
370331_7	Psych Evaluation	4
458343_17	Psych Evaluation	4
483019_2	Psych Evaluation	2
404644_3	Psych Evaluation	3
419967_2	Psych Evaluation	2
141061_3	Psych Evaluation	3
5842_1	Psych Evaluation	3
471864_7	Psych Evaluation	2
373251_3	Psych Evaluation	4
411358_5	Psych Evaluation	4
257733_1	Psych Evaluation	4
148250_1	Psych Evaluation	3
371784_3	Psych Evaluation	3
210959_1	Psych Evaluation	4
151329_8	Psych Evaluation	4
73197_2	Psych Evaluation	4
475578_1	Psych Evaluation	4
289836_3	Psych Evaluation	4
200271_1	Psych Evaluation	4
10070_4	Psych Evaluation	4
38581_1	Psych Evaluation	2
153486_5	Psych Evaluation	3
486840_2	Psych Evaluation	4
285741_4	Psych Evaluation	2
342122_11	Psych Evaluation	4
494495_4	Psych Evaluation	4
445707_6	Psych Evaluation	4
307321_2	Psych Evaluation	4
312259_1	Psych Evaluation	4
370331_9	Psych Evaluation	4
456809_1	Psych Evaluation	2
218950_5	Psych Evaluation	4
474083_1	Psych Evaluation	4
63178_2	Psych Evaluation	4
174273_2	Psych Evaluation	4
119556_2	Psych Evaluation	2
110825_1	Psych Evaluation	3
74980_1	Psych Evaluation	3
147512_2	Psych Evaluation	2
310693_1	Psych Evaluation	2
289099_1	Psych Evaluation	2
249090_2	Psych Evaluation	2
257569_1	Psych Evaluation	2
430392_2	Psych Evaluation	2
300314_4	Psych Evaluation	2
171231_1	Psych Evaluation	2
393212_1	Psych Evaluation	2
204780_1	Psych Evaluation	2
249090_3	Psych Evaluation	2
331791_1	Psych Evaluation	2
171096_2	Psych Evaluation	2
122484_1	Psych Evaluation	2
497558_2	Psych Evaluation	2
178045_2	Psych Evaluation	3
132263_2	Psych Evaluation	2
164750_7	Psych Evaluation	2
162095_6	Psych Evaluation	2
367232_3	Psych Evaluation	2
110868_4	Psych Evaluation	2
413754_4	Psych Evaluation	2
446584_3	Psych Evaluation	2
199327_2	Psych Evaluation	2
144194_1	Psych Evaluation	3
163108_11	Psych Evaluation	1
340064_3	Psych Evaluation	2
179637_3	Psych Evaluation	3
444952_2	Psych Evaluation	2
386303_6	Psych Evaluation	2
465536_1	Psych Evaluation	2
360115_1	Psych Evaluation	2
194932_1	Psych Evaluation	2
179637_4	Psych Evaluation	3
453762_8	Psych Evaluation	3
68099_1	Psych Evaluation	2
394770_2	Psych Evaluation	2
338429_1	Psych Evaluation	2
378848_4	Psych Evaluation	2
132506_1	Psych Evaluation	2
231842_2	Psych Evaluation	4
186433_5	Psych Evaluation	1
480690_9	Psych Evaluation	2
29814_2	Psych Evaluation	2
136598_5	Psych Evaluation	2
38413_5	Psych Evaluation	4
436884_12	Psych Evaluation	2
70199_1	Psych Evaluation	3
449118_8	Psych Evaluation	2
491394_3	Psych Evaluation	3
372704_2	Psych Evaluation	2
494612_4	Psych Evaluation	2
490968_2	Psych Evaluation	3
448791_3	Psych Evaluation	3
175911_1	Psych Evaluation	3
491140_1	Psych Evaluation	2
147366_3	Psych Evaluation	2
142025_2	Psych Evaluation	2
145981_12	Psych Evaluation	1
171096_5	Psych Evaluation	2
183043_2	Psych Evaluation	2
452022_2	Psych Evaluation	1
169463_4	Psych Evaluation	3
15521_3	Psych Evaluation	2
469435_14	Psych Evaluation	3
151166_3	Psych Evaluation	2
211537_3	Psych Evaluation	1
72970_5	Psych Evaluation	3
285771_26	Psych Evaluation	2
178045_3	Psych Evaluation	3
289766_4	Psych Evaluation	2
297227_2	Psych Evaluation	3
455044_2	Psych Evaluation	1
70417_2	Psych Evaluation	2
484951_37	Psych Evaluation	4
77676_2	Psych Evaluation	2
469416_12	Psych Evaluation	3
119948_19	Psych Evaluation	3
236050_1	Psych Evaluation	2
369869_1	Psych Evaluation	2
252305_1	Psych Evaluation	3
426308_2	Psych Evaluation	2
179648_4	Psych Evaluation	2
23562_1	Psych Evaluation	2
410961_14	Psych Evaluation	3
207509_1	Psych Evaluation	2
217348_1	Psych Evaluation	3
168795_1	Psych Evaluation	2
490202_2	Psych Evaluation	3
164839_6	Psych Evaluation	2
436101_1	Psych Evaluation	2
254163_2	Psych Evaluation	2
204077_5	Psych Evaluation	1
294193_1	Psych Evaluation	3
292316_2	Psych Evaluation	2
142709_1	Psych Evaluation	3
391326_4	Psych Evaluation	1
425390_5	Psych Evaluation	2
52817_1	Psych Evaluation	2
37722_3	Psych Evaluation	3
357757_3	Psych Evaluation	3
172297_1	Psych Evaluation	2
430234_3	Psych Evaluation	2
480870_21	Psych Evaluation	3
426308_4	Psych Evaluation	2
159952_9	Psych Evaluation	2
401077_3	Psych Evaluation	3
273789_3	Psych Evaluation	2
70067_4	Psych Evaluation	2
400059_4	Psych Evaluation	2
205148_2	Psych Evaluation	2
10124_1	Psych Evaluation	2
329113_1	Psych Evaluation	2
329270_6	Psych Evaluation	3
482063_7	Psych Evaluation	2
56714_1	Psych Evaluation	3
135241_2	Psych Evaluation	2
431266_1	Psych Evaluation	2
16422_3	Psych Evaluation	3
447558_1	Psych Evaluation	2
230095_2	Psych Evaluation	2
249220_3	Psych Evaluation	2
460285_13	Psych Evaluation	2
499364_1	Psych Evaluation	3
336143_3	Psych Evaluation	2
132319_2	Psych Evaluation	2
158818_2	Psych Evaluation	2
92275_22	Psych Evaluation	1
260744_1	Psych Evaluation	1
399065_2	Psych Evaluation	2
230095_3	Psych Evaluation	2
218659_16	Psych Evaluation	2
311217_3	Psych Evaluation	3
285342_5	Psych Evaluation	3
155683_2	Psych Evaluation	2
404200_3	Psych Evaluation	2
370968_4	Psych Evaluation	2
364421_2	Psych Evaluation	2
475155_8	Psych Evaluation	2
483327_5	Psych Evaluation	1
31820_5	Psych Evaluation	2
361581_4	Psych Evaluation	2
363015_1	Psych Evaluation	2
489422_2	Psych Evaluation	2
330932_3	Psych Evaluation	2
354251_1	Psych Evaluation	2
482849_1	Psych Evaluation	2
501219_10	Psych Evaluation	2
294319_1	Psych Evaluation	2
380724_1	Psych Evaluation	2
40878_5	Psych Evaluation	2
136226_1	Psych Evaluation	2
275525_5	Psych Evaluation	2
426971_4	Psych Evaluation	3
467169_1	Psych Evaluation	2
160186_2	Psych Evaluation	2
72236_3	Psych Evaluation	2
4510_1	Psych Evaluation	2
360738_1	Psych Evaluation	2
376518_1	Psych Evaluation	2
437055_7	Psych Evaluation	2
479501_4	Psych Evaluation	2
4549_1	Psych Evaluation	2
207722_3	Psych Evaluation	2
68596_4	Psych Evaluation	2
435252_1	Psych Evaluation	2
270750_1	Psych Evaluation	2
204214_1	Psych Evaluation	3
313657_5	Psych Evaluation	2
268421_7	Psych Evaluation	2
168745_1	Psych Evaluation	2
429626_5	Psych Evaluation	2
250017_2	Psych Evaluation	2
9819_3	Psych Evaluation	1
192445_3	Psych Evaluation	2
289896_1	Psych Evaluation	2
407494_2	Psych Evaluation	2
166770_3	Psych Evaluation	2
149200_10	Psych Evaluation	2
293193_1	Psych Evaluation	2
441043_7	Psych Evaluation	2
168884_1	Psych Evaluation	1
425975_2	Psych Evaluation	2
496046_2	Psych Evaluation	2
439431_5	Psych Evaluation	3
243967_4	Psych Evaluation	2
219092_3	Psych Evaluation	1
349426_3	Psych Evaluation	3
173699_4	Psych Evaluation	1
418643_1	Psych Evaluation	2
411076_4	Psych Evaluation	2
357794_7	Psych Evaluation	1
460830_30	Psych Evaluation	1
190730_8	Psych Evaluation	2
36318_1	Psych Evaluation	2
462002_4	Psych Evaluation	3
289725_1	Psych Evaluation	2
267713_2	Psych Evaluation	2
477907_7	Psych Evaluation	2
154500_7	Psych Evaluation	2
487174_4	Psych Evaluation	4
468548_2	Psych Evaluation	2
180637_2	Psych Evaluation	2
426423_3	Psych Evaluation	2
180922_7	Psych Evaluation	2
269606_1	Psych Evaluation	2
416929_1	Psych Evaluation	2
451287_9	Psych Evaluation	3
223758_1	Psych Evaluation	3
6801_1	Psych Evaluation	3
818_6	Psych Evaluation	1
187212_3	Psych Evaluation	1
124989_6	Psych Evaluation	3
50059_4	Psych Evaluation	2
294759_3	Psych Evaluation	2
345267_5	Psych Evaluation	1
362208_2	Psych Evaluation	2
270140_1	Psych Evaluation	2
420473_2	Psych Evaluation	2
345481_2	Psych Evaluation	2
480130_1	Psych Evaluation	2
383105_1	Psych Evaluation	2
447595_3	Psych Evaluation	2
136351_1	Psych Evaluation	2
397971_2	Psych Evaluation	2
276847_4	Psych Evaluation	2
34387_2	Psych Evaluation	3
88536_7	Psych Evaluation	2
476243_9	Psych Evaluation	1
141315_3	Psych Evaluation	2
377055_4	Psych Evaluation	2
429825_1	Psych Evaluation	2
37306_14	Psych Evaluation	1
110980_2	Psych Evaluation	1
324895_8	Psych Evaluation	2
498218_1	Psych Evaluation	2
273656_9	Psych Evaluation	2
210912_3	Psych Evaluation	2
470288_2	Psych Evaluation	2
41359_1	Psych Evaluation	2
73145_1	Psych Evaluation	1
432832_1	Psych Evaluation	1
427960_1	Psych Evaluation	2
245834_2	Psych Evaluation	2
161173_5	Psych Evaluation	2
305566_3	Psych Evaluation	2
236791_2	Psych Evaluation	2
155374_3	Psych Evaluation	2
30728_7	Psych Evaluation	2
380056_1	Psych Evaluation	2
337290_2	Psych Evaluation	1
424892_3	Psych Evaluation	2
455030_2	Psych Evaluation	2
159570_2	Psych Evaluation	2
110980_4	Psych Evaluation	1
489422_6	Psych Evaluation	2
172067_1	Psych Evaluation	2
305566_4	Psych Evaluation	2
126836_1	Psych Evaluation	2
395898_2	Psych Evaluation	2
22323_12	Psych Evaluation	4
313560_1	Psych Evaluation	2
24383_1	Psych Evaluation	2
2709_5	Psych Evaluation	2
272277_5	Psych Evaluation	2
414515_1	Psych Evaluation	2
425375_3	Psych Evaluation	3
486796_14	Psych Evaluation	2
432842_23	Psych Evaluation	2
464646_3	Psych Evaluation	3
346611_2	Psych Evaluation	3
364899_2	Psych Evaluation	2
446022_3	Psych Evaluation	2
423343_1	Psych Evaluation	2
219050_1	Psych Evaluation	2
220012_2	Psych Evaluation	2
328315_2	Psych Evaluation	2
395072_1	Psych Evaluation	2
113250_1	Psych Evaluation	2
444952_3	Psych Evaluation	2
460592_2	Psych Evaluation	2
84274_1	Psych Evaluation	2
491806_1	Psych Evaluation	2
103061_3	Psych Evaluation	2
379622_5	Psych Evaluation	2
498459_3	Psych Evaluation	2
327438_2	Psych Evaluation	2
364039_3	Psych Evaluation	2
364523_4	Psych Evaluation	2
160744_15	Psych Evaluation	3
172067_2	Psych Evaluation	2
251768_6	Psych Evaluation	2
413769_9	Psych Evaluation	3
123703_1	Psych Evaluation	3
63107_1	Psych Evaluation	2
135554_3	Psych Evaluation	2
421094_1	Psych Evaluation	2
284992_1	Psych Evaluation	2
134947_8	Psych Evaluation	2
180641_4	Psych Evaluation	2
256013_3	Psych Evaluation	2
420424_2	Psych Evaluation	1
182188_2	Psych Evaluation	2
214530_1	Psych Evaluation	2
315102_1	Psych Evaluation	2
112594_1	Psych Evaluation	2
143858_1	Psych Evaluation	1
447197_6	Psych Evaluation	3
185327_1	Psych Evaluation	2
150855_4	Psych Evaluation	2
434595_6	Psych Evaluation	2
112827_3	Psych Evaluation	2
29444_1	Psych Evaluation	4
12925_4	Psych Evaluation	2
464297_3	Psych Evaluation	2
473768_5	Psych Evaluation	1
267828_5	Psych Evaluation	2
133168_2	Psych Evaluation	2
197977_1	Psych Evaluation	2
198989_1	Psych Evaluation	2
376535_1	Psych Evaluation	2
458775_2	Psych Evaluation	2
78028_8	Psych Evaluation	3
491669_6	Psych Evaluation	2
36984_5	Psych Evaluation	1
410970_4	Psych Evaluation	2
151869_3	Psych Evaluation	3
179679_6	Psych Evaluation	2
90456_1	Psych Evaluation	1
148295_3	Psych Evaluation	2
337290_3	Psych Evaluation	3
200693_1	Psych Evaluation	1
334716_1	Psych Evaluation	2
172067_3	Psych Evaluation	2
293461_6	Psych Evaluation	2
475994_18	Psych Evaluation	2
253416_5	Psych Evaluation	2
228151_13	Psych Evaluation	1
379267_18	Psych Evaluation	2
354855_2	Psych Evaluation	2
1803_1	Psych Evaluation	2
445395_1	Psych Evaluation	3
427248_6	Psych Evaluation	2
414295_3	Psych Evaluation	2
460205_3	Psych Evaluation	2
37562_2	Psych Evaluation	3
132270_3	Psych Evaluation	2
40940_1	Psych Evaluation	2
413184_5	Psych Evaluation	2
299947_3	Psych Evaluation	1
5030_11	Psych Evaluation	1
293935_1	Psych Evaluation	3
378999_3	Psych Evaluation	2
438060_3	Psych Evaluation	2
418727_2	Psych Evaluation	2
384254_3	Psych Evaluation	2
67888_4	Psych Evaluation	2
272798_9	Psych Evaluation	2
382286_2	Psych Evaluation	2
257321_4	Psych Evaluation	2
447159_1	Psych Evaluation	2
255037_2	Psych Evaluation	2
271849_5	Psych Evaluation	2
343946_6	Psych Evaluation	2
43705_4	Psych Evaluation	2
499863_1	Psych Evaluation	2
300812_1	Psych Evaluation	2
32289_8	Psych Evaluation	2
424040_1	Psych Evaluation	2
260751_1	Psych Evaluation	2
343854_4	Psych Evaluation	2
13970_5	Psych Evaluation	2
297272_1	Psych Evaluation	2
163884_5	Psych Evaluation	2
497488_8	Psych Evaluation	2
501006_5	Psych Evaluation	2
199987_2	Psych Evaluation	3
92090_4	Psych Evaluation	2
67917_4	Psych Evaluation	2
85740_5	Psych Evaluation	2
203081_1	Psych Evaluation	2
129288_3	Psych Evaluation	2
382707_1	Psych Evaluation	2
291030_2	Psych Evaluation	3
157770_8	Psych Evaluation	2
349535_1	Psych Evaluation	2
458722_2	Psych Evaluation	2
186081_1	Psych Evaluation	2
474191_2	Psych Evaluation	2
121824_5	Psych Evaluation	3
360353_2	Psych Evaluation	4
207419_2	Psych Evaluation	2
448065_6	Psych Evaluation	4
264434_13	Psych Evaluation	2
277451_8	Psych Evaluation	3
71433_1	Psych Evaluation	2
213040_1	Psych Evaluation	2
477057_2	Psych Evaluation	2
2965_1	Psych Evaluation	3
358894_2	Psych Evaluation	2
500580_1	Psych Evaluation	2
397960_7	Psych Evaluation	2
242259_6	Psych Evaluation	1
223085_3	Psych Evaluation	2
365746_23	Psych Evaluation	2
10985_1	Psych Evaluation	2
424390_1	Psych Evaluation	2
34418_13	Psych Evaluation	2
151035_14	Psych Evaluation	2
472309_1	Psych Evaluation	3
430378_6	Psych Evaluation	2
90456_2	Psych Evaluation	3
109043_1	Psych Evaluation	2
103061_4	Psych Evaluation	2
164028_12	Psych Evaluation	1
127558_5	Psych Evaluation	2
423723_2	Psych Evaluation	2
497159_14	Psych Evaluation	2
133127_2	Psych Evaluation	2
99290_15	Psych Evaluation	2
144240_1	Psych Evaluation	2
403879_1	Psych Evaluation	2
280339_7	Psych Evaluation	2
413769_14	Psych Evaluation	1
344679_4	Psych Evaluation	2
278841_1	Psych Evaluation	2
439566_2	Psych Evaluation	2
416318_3	Psych Evaluation	2
11975_2	Psych Evaluation	2
105008_6	Psych Evaluation	2
173049_3	Psych Evaluation	1
322841_2	Psych Evaluation	2
171559_2	Psych Evaluation	2
354517_6	Psych Evaluation	2
188694_3	Psych Evaluation	2
299856_2	Psych Evaluation	2
438739_10	Psych Evaluation	2
298161_2	Psych Evaluation	2
19909_2	Psych Evaluation	2
447508_2	Psych Evaluation	2
13688_1	Psych Evaluation	2
85119_8	Psych Evaluation	2
55932_1	Psych Evaluation	2
396633_8	Psych Evaluation	2
474974_3	Psych Evaluation	2
345267_9	Psych Evaluation	2
309193_1	Psych Evaluation	3
430427_2	Psych Evaluation	2
287272_5	Psych Evaluation	2
24426_5	Psych Evaluation	2
328287_1	Psych Evaluation	2
124180_1	Psych Evaluation	2
287272_6	Psych Evaluation	2
143284_2	Psych Evaluation	2
471434_1	Psych Evaluation	3
187483_5	Psych Evaluation	2
228219_2	Psych Evaluation	2
461433_10	Psych Evaluation	2
355903_2	Psych Evaluation	2
341571_4	Psych Evaluation	2
296741_2	Psych Evaluation	2
374083_8	Psych Evaluation	2
342349_3	Psych Evaluation	2
136515_8	Psych Evaluation	2
447169_9	Psych Evaluation	2
397182_1	Psych Evaluation	2
68774_9	Psych Evaluation	2
496943_8	Psych Evaluation	4
468582_3	Psych Evaluation	2
454689_5	Psych Evaluation	2
163890_4	Psych Evaluation	2
344679_5	Psych Evaluation	2
381685_2	Psych Evaluation	1
10517_1	Psych Evaluation	2
206269_1	Psych Evaluation	2
270344_1	Psych Evaluation	2
357158_7	Psych Evaluation	2
495494_22	Psych Evaluation	2
448451_22	Psych Evaluation	2
23159_3	Psych Evaluation	2
364701_2	Psych Evaluation	2
287910_12	Psych Evaluation	3
207806_1	Psych Evaluation	4
355641_4	Psych Evaluation	2
11090_2	Psych Evaluation	2
477804_4	Psych Evaluation	2
220747_5	Psych Evaluation	2
344158_13	Psych Evaluation	2
463452_4	Psych Evaluation	2
275977_2	Psych Evaluation	2
248488_3	Psych Evaluation	2
424467_6	Psych Evaluation	1
293380_22	Psych Evaluation	2
478353_27	Psych Evaluation	4
350581_1	Psych Evaluation	2
426933_6	Psych Evaluation	2
132601_1	Psych Evaluation	1
441096_1	Psych Evaluation	2
475352_11	Psych Evaluation	3
88446_11	Psych Evaluation	1
187483_7	Psych Evaluation	2
468634_1	Psych Evaluation	2
102158_1	Psych Evaluation	2
325023_1	Psych Evaluation	2
98049_5	Psych Evaluation	2
485363_16	Psych Evaluation	2
342478_6	Psych Evaluation	2
175805_2	Psych Evaluation	2
72400_9	Psych Evaluation	2
167005_22	Psych Evaluation	2
370388_3	Psych Evaluation	2
374711_12	Psych Evaluation	2
286954_7	Psych Evaluation	2
441096_3	Psych Evaluation	2
209548_1	Psych Evaluation	1
395614_10	Psych Evaluation	2
238568_12	Psych Evaluation	2
134232_1	Psych Evaluation	3
483657_1	Psych Evaluation	2
359977_8	Psych Evaluation	2
223085_4	Psych Evaluation	2
243456_4	Psych Evaluation	2
187483_9	Psych Evaluation	2
292987_1	Psych Evaluation	2
272986_1	Psych Evaluation	2
341947_2	Psych Evaluation	2
419744_18	Psych Evaluation	2
280339_9	Psych Evaluation	2
411656_83	Psych Evaluation	2
105008_7	Psych Evaluation	2
456166_14	Psych Evaluation	2
423568_4	Psych Evaluation	2
352760_7	Psych Evaluation	2
313471_2	Psych Evaluation	2
154971_1	Psych Evaluation	2
373531_2	Psych Evaluation	2
133218_3	Psych Evaluation	2
495591_5	Psych Evaluation	4
92958_4	Psych Evaluation	2
209884_2	Psych Evaluation	2
478353_28	Psych Evaluation	2
285199_4	Psych Evaluation	2
413106_2	Psych Evaluation	1
118231_6	Psych Evaluation	2
415385_6	Psych Evaluation	2
266479_1	Psych Evaluation	2
203081_3	Psych Evaluation	2
154841_1	Psych Evaluation	1
430427_3	Psych Evaluation	2
344602_4	Psych Evaluation	2
69012_14	Psych Evaluation	2
5196_21	Psych Evaluation	2
143858_5	Psych Evaluation	2
115887_2	Psych Evaluation	2
231147_1	Psych Evaluation	2
32289_13	Psych Evaluation	2
121824_6	Psych Evaluation	3
341067_1	Psych Evaluation	2
317693_2	Psych Evaluation	2
288725_10	Psych Evaluation	2
424770_1	Psych Evaluation	2
439566_3	Psych Evaluation	2
321868_3	Psych Evaluation	2
127265_1	Psych Evaluation	2
349686_4	Psych Evaluation	2
108730_4	Psych Evaluation	2
430255_2	Psych Evaluation	2
374711_13	Psych Evaluation	2
241990_1	Psych Evaluation	2
203626_4	Psych Evaluation	2
230759_4	Psych Evaluation	2
361430_9	Psych Evaluation	2
285993_4	Psych Evaluation	2
496133_2	Psych Evaluation	2
226514_2	Psych Evaluation	2
19249_1	Psych Evaluation	2
64664_4	Psych Evaluation	2
495591_6	Psych Evaluation	1
85740_7	Psych Evaluation	2
248642_3	Psych Evaluation	2
182581_1	Psych Evaluation	2
328430_1	Psych Evaluation	2
142590_5	Psych Evaluation	3
214026_1	Psych Evaluation	1
435280_4	Psych Evaluation	2
292588_1	Psych Evaluation	2
297277_2	Psych Evaluation	2
332950_8	Psych Evaluation	3
94816_3	Psych Evaluation	2
333893_14	Psych Evaluation	2
145977_4	Psych Evaluation	2
224319_1	Psych Evaluation	2
221256_9	Psych Evaluation	2
406464_5	Psych Evaluation	1
95919_2	Psych Evaluation	2
190038_1	Psych Evaluation	2
83258_5	Psych Evaluation	1
110014_4	Psych Evaluation	1
71965_10	Psych Evaluation	2
365594_4	Psych Evaluation	2
32798_9	Psych Evaluation	2
383479_8	Psych Evaluation	2
231147_2	Psych Evaluation	2
381404_6	Psych Evaluation	2
431285_8	Psych Evaluation	2
10985_3	Psych Evaluation	2
350689_6	Psych Evaluation	2
294145_12	Psych Evaluation	2
14188_2	Psych Evaluation	2
52472_7	Psych Evaluation	2
433893_3	Psych Evaluation	2
124989_15	Psych Evaluation	2
404235_9	Psych Evaluation	2
471047_1	Psych Evaluation	2
224319_3	Psych Evaluation	1
133042_5	Psych Evaluation	2
360991_3	Psych Evaluation	2
341067_2	Psych Evaluation	2
343933_1	Psych Evaluation	2
112184_12	Psych Evaluation	2
324232_1	Psych Evaluation	2
27056_1	Psych Evaluation	2
2083_2	Psych Evaluation	2
453365_6	Psych Evaluation	3
161236_6	Psych Evaluation	2
424765_3	Psych Evaluation	2
22759_1	Psych Evaluation	2
398835_1	Psych Evaluation	2
227901_1	Psych Evaluation	2
375498_6	Psych Evaluation	3
374083_9	Psych Evaluation	2
362370_1	Psych Evaluation	2
75140_4	Psych Evaluation	2
429857_10	Psych Evaluation	2
153511_7	Psych Evaluation	2
351501_9	Psych Evaluation	3
424007_13	Psych Evaluation	2
177033_2	Psych Evaluation	2
430427_4	Psych Evaluation	2
285258_1	Psych Evaluation	2
15908_3	Psych Evaluation	2
380609_2	Psych Evaluation	2
224913_2	Psych Evaluation	2
482971_7	Psych Evaluation	2
172539_3	Psych Evaluation	2
162628_1	Psych Evaluation	2
148508_7	Psych Evaluation	2
282481_3	Psych Evaluation	2
427813_8	Psych Evaluation	2
270295_5	Psych Evaluation	2
173509_7	Psych Evaluation	2
498662_4	Psych Evaluation	2
154254_3	Psych Evaluation	2
152118_5	Psych Evaluation	2
435280_5	Psych Evaluation	2
238016_1	Psych Evaluation	3
416929_3	Psych Evaluation	2
222428_14	Psych Evaluation	3
443546_1	Psych Evaluation	2
83955_2	Psych Evaluation	2
171109_10	Psych Evaluation	2
321156_7	Psych Evaluation	2
433928_2	Psych Evaluation	2
458938_5	Psych Evaluation	2
178363_1	Psych Evaluation	2
453645_6	Psych Evaluation	1
25471_1	Psych Evaluation	2
412099_3	Psych Evaluation	2
34751_3	Psych Evaluation	2
169999_1	Psych Evaluation	2
126184_5	Psych Evaluation	2
176142_5	Psych Evaluation	2
234218_9	Psych Evaluation	2
429316_6	Psych Evaluation	2
501720_6	Psych Evaluation	2
421911_2	Psych Evaluation	2
265485_3	Psych Evaluation	2
316593_2	Psych Evaluation	1
429339_1	Psych Evaluation	3
358473_8	Psych Evaluation	2
296627_2	Psych Evaluation	2
106858_11	Psych Evaluation	2
303793_6	Psych Evaluation	2
106858_12	Psych Evaluation	1
287937_4	Psych Evaluation	2
312365_21	Psych Evaluation	2
128987_2	Psych Evaluation	2
155328_4	Psych Evaluation	2
96717_2	Psych Evaluation	2
200611_1	Psych Evaluation	2
122602_4	Psych Evaluation	3
173513_3	Psych Evaluation	2
398519_3	Psych Evaluation	2
436704_1	Psych Evaluation	2
421406_1	Psych Evaluation	2
415808_3	Psych Evaluation	2
274789_3	Psych Evaluation	2
304420_4	Psych Evaluation	1
409903_18	Psych Evaluation	2
6123_6	Psych Evaluation	2
297109_4	Psych Evaluation	2
128987_3	Psych Evaluation	2
87035_3	Psych Evaluation	2
94997_3	Psych Evaluation	2
230814_2	Psych Evaluation	2
306735_24	Psych Evaluation	2
281838_14	Psych Evaluation	2
458901_10	Psych Evaluation	2
168759_6	Psych Evaluation	2
501720_7	Psych Evaluation	2
450028_6	Psych Evaluation	2
417904_3	Psych Evaluation	2
301653_2	Psych Evaluation	2
25482_1	Psych Evaluation	2
150159_11	Psych Evaluation	2
328996_2	Psych Evaluation	2
218442_8	Psych Evaluation	2
101129_1	Psych Evaluation	2
483537_1	Psych Evaluation	2
294167_21	Psych Evaluation	2
369960_4	Psych Evaluation	2
283307_1	Psych Evaluation	2
45272_5	Psych Evaluation	2
109189_1	Psych Evaluation	2
409903_19	Psych Evaluation	2
209588_16	Psych Evaluation	2
275390_4	Psych Evaluation	1
346940_7	Psych Evaluation	2
45673_2	Psych Evaluation	2
316036_12	Psych Evaluation	2
223286_2	Psych Evaluation	2
228562_3	Psych Evaluation	2
382213_5	Psych Evaluation	3
143482_3	Psych Evaluation	2
113129_10	Psych Evaluation	2
282191_7	Psych Evaluation	2
231789_5	Psych Evaluation	2
453429_11	Psych Evaluation	2
396062_2	Psych Evaluation	1
34248_5	Psych Evaluation	2
428877_5	Psych Evaluation	2
14346_6	Psych Evaluation	3
414063_1	Psych Evaluation	2
388842_21	Psych Evaluation	4
81678_2	Psych Evaluation	2
371898_2	Psych Evaluation	2
105900_3	Psych Evaluation	2
429981_3	Psych Evaluation	2
3660_2	Psych Evaluation	2
75140_6	Psych Evaluation	2
387636_2	Psych Evaluation	2
361206_2	Psych Evaluation	2
463880_1	Psych Evaluation	2
357329_4	Psych Evaluation	2
315349_2	Psych Evaluation	2
441248_6	Psych Evaluation	2
138260_1	Psych Evaluation	2
382399_3	Psych Evaluation	3
143279_9	Psych Evaluation	2
29312_1	Psych Evaluation	2
436704_3	Psych Evaluation	3
447622_2	Psych Evaluation	2
347700_2	Psych Evaluation	2
419744_21	Psych Evaluation	2
352483_45	Psych Evaluation	2
500108_2	Psych Evaluation	2
40242_5	Psych Evaluation	2
59355_1	Psych Evaluation	2
164242_1	Psych Evaluation	2
490230_1	Psych Evaluation	3
378444_6	Psych Evaluation	2
388180_2	Psych Evaluation	3
208735_2	Psych Evaluation	2
7880_3	Psych Evaluation	2
185848_1	Psych Evaluation	2
393755_2	Psych Evaluation	2
356188_6	Psych Evaluation	2
82177_2	Psych Evaluation	2
379271_10	Psych Evaluation	2
9513_1	Psych Evaluation	2
423502_3	Psych Evaluation	2
484237_7	Psych Evaluation	2
388868_3	Psych Evaluation	2
459267_2	Psych Evaluation	2
157115_2	Psych Evaluation	2
219109_10	Psych Evaluation	2
450151_3	Psych Evaluation	2
453741_9	Psych Evaluation	2
18298_8	Psych Evaluation	2
427163_3	Psych Evaluation	2
358821_3	Psych Evaluation	2
228407_9	Psych Evaluation	2
466717_12	Psych Evaluation	3
88235_1	Psych Evaluation	2
382399_6	Psych Evaluation	3
235298_2	Psych Evaluation	2
245029_1	Psych Evaluation	2
3846_2	Psych Evaluation	2
245040_1	Psych Evaluation	2
351517_6	Psych Evaluation	2
20561_8	Psych Evaluation	2
85512_6	Psych Evaluation	2
446788_4	Psych Evaluation	2
442100_3	Psych Evaluation	2
10376_1	Psych Evaluation	2
431646_9	Psych Evaluation	2
110475_4	Psych Evaluation	2
365131_8	Psych Evaluation	2
267379_6	Psych Evaluation	4
327394_10	Psych Evaluation	2
481910_2	Psych Evaluation	2
382399_7	Psych Evaluation	3
231866_5	Psych Evaluation	2
483536_4	Psych Evaluation	2
175839_11	Psych Evaluation	3
437506_4	Psych Evaluation	2
18298_10	Psych Evaluation	2
175052_5	Psych Evaluation	1
488179_2	Psych Evaluation	2
355759_1	Psych Evaluation	2
65682_2	Psych Evaluation	2
4619_1	Psych Evaluation	2
276318_1	Psych Evaluation	1
436650_1	Psych Evaluation	2
272739_10	Psych Evaluation	2
203071_12	Psych Evaluation	2
402396_8	Psych Evaluation	1
350042_2	Psych Evaluation	1
15167_2	Psych Evaluation	2
170500_2	Psych Evaluation	2
108053_1	Psych Evaluation	1
248902_3	Psych Evaluation	1
470970_2	Psych Evaluation	2
96210_2	Psych Evaluation	2
463186_4	Psych Evaluation	2
289834_1	Psych Evaluation	3
436888_1	Psych Evaluation	3
476022_1	Psych Evaluation	3
140193_1	Psych Evaluation	3
483456_2	Psych Evaluation	3
170421_1	Psych Evaluation	3
385330_1	Psych Evaluation	3
121888_1	Psych Evaluation	3
213904_1	Psych Evaluation	3
423691_1	Psych Evaluation	3
445259_1	Psych Evaluation	2
479123_1	Psych Evaluation	3
156086_1	Psych Evaluation	4
489938_1	Psych Evaluation	3
473291_1	Psych Evaluation	3
484740_2	Psych Evaluation	3
120446_1	Psych Evaluation	3
393362_5	Psych Evaluation	3
497668_6	Psych Evaluation	3
30364_1	Psych Evaluation	4
120623_1	Psych Evaluation	3
209682_1	Psych Evaluation	3
49031_1	Psych Evaluation	3
340297_2	Psych Evaluation	3
475589_1	Psych Evaluation	4
497950_1	Psych Evaluation	3
465008_3	Psych Evaluation	3
494890_4	Psych Evaluation	3
469796_1	Psych Evaluation	3
405656_1	Psych Evaluation	3
443082_3	Psych Evaluation	2
481226_1	Psych Evaluation	4
287153_1	Psych Evaluation	3
170353_1	Psych Evaluation	3
383676_1	Psych Evaluation	3
471331_2	Psych Evaluation	2
404950_3	Psych Evaluation	3
374508_5	Psych Evaluation	3
400243_4	Psych Evaluation	3
452627_1	Psych Evaluation	3
439777_3	Psych Evaluation	3
499163_1	Psych Evaluation	3
449011_1	Psych Evaluation	3
485812_4	Psych Evaluation	3
419969_1	Psych Evaluation	3
196218_1	Psych Evaluation	3
59457_1	Psych Evaluation	3
408999_1	Psych Evaluation	3
139140_2	Psych Evaluation	3
401144_1	Psych Evaluation	2
473476_4	Psych Evaluation	3
119571_1	Psych Evaluation	3
393679_1	Psych Evaluation	2
484097_6	Psych Evaluation	3
469119_1	Psych Evaluation	3
493784_1	Psych Evaluation	3
490114_1	Psych Evaluation	3
379813_1	Psych Evaluation	3
477100_1	Psych Evaluation	3
405629_3	Psych Evaluation	3
458996_1	Psych Evaluation	3
490692_1	Psych Evaluation	3
209418_1	Psych Evaluation	3
466265_1	Psych Evaluation	3
400019_1	Psych Evaluation	3
453539_1	Psych Evaluation	4
22590_1	Psych Evaluation	3
47121_1	Psych Evaluation	3
468239_2	Psych Evaluation	3
339956_3	Psych Evaluation	3
476570_1	Psych Evaluation	3
245876_1	Psych Evaluation	3
3218_1	Psych Evaluation	3
385863_1	Psych Evaluation	3
352410_1	Psych Evaluation	3
148233_1	Psych Evaluation	3
280651_1	Psych Evaluation	3
494601_1	Psych Evaluation	2
389717_1	Psych Evaluation	3
484890_1	Psych Evaluation	3
432605_1	Psych Evaluation	3
455085_1	Psych Evaluation	3
413174_1	Psych Evaluation	3
65691_1	Psych Evaluation	4
450704_7	Psych Evaluation	3
30357_1	Psych Evaluation	3
247670_2	Psych Evaluation	3
367584_1	Psych Evaluation	3
58558_1	Psych Evaluation	3
439884_1	Psych Evaluation	3
486350_1	Psych Evaluation	3
347118_5	Psych Evaluation	3
456032_2	Psych Evaluation	3
259467_3	Psych Evaluation	3
131117_2	Psych Evaluation	3
413011_2	Psych Evaluation	3
35660_1	Psych Evaluation	3
284058_1	Psych Evaluation	3
362227_1	Psych Evaluation	3
338621_1	Psych Evaluation	3
211214_2	Psych Evaluation	3
371756_2	Psych Evaluation	3
350126_1	Psych Evaluation	3
331657_2	Psych Evaluation	3
164805_1	Psych Evaluation	3
484098_1	Psych Evaluation	3
27600_1	Psych Evaluation	3
463294_11	Psych Evaluation	3
468050_1	Psych Evaluation	3
339448_1	Psych Evaluation	3
461932_1	Psych Evaluation	3
378651_5	Psych Evaluation	3
472456_4	Psych Evaluation	3
481550_11	Psych Evaluation	3
294036_2	Psych Evaluation	3
249620_3	Psych Evaluation	3
498189_2	Psych Evaluation	3
36344_1	Psych Evaluation	3
420892_4	Psych Evaluation	3
294821_4	Psych Evaluation	3
469658_4	Psych Evaluation	3
403754_4	Psych Evaluation	3
72826_1	Psych Evaluation	3
403906_1	Psych Evaluation	3
17205_1	Psych Evaluation	3
228158_1	Psych Evaluation	3
155404_5	Psych Evaluation	3
135840_5	Psych Evaluation	3
64767_2	Psych Evaluation	3
424520_1	Psych Evaluation	3
485041_5	Psych Evaluation	3
349514_1	Psych Evaluation	3
450631_2	Psych Evaluation	3
421890_4	Psych Evaluation	3
300343_2	Psych Evaluation	3
349924_1	Psych Evaluation	3
467605_1	Psych Evaluation	3
110946_2	Psych Evaluation	3
410083_1	Psych Evaluation	3
431541_3	Psych Evaluation	3
446548_13	Psych Evaluation	3
82082_1	Psych Evaluation	2
233275_1	Psych Evaluation	3
461121_6	Psych Evaluation	3
263849_1	Psych Evaluation	3
483684_6	Psych Evaluation	3
108520_1	Psych Evaluation	3
90784_5	Psych Evaluation	3
65995_1	Psych Evaluation	3
134381_1	Psych Evaluation	3
243782_1	Psych Evaluation	3
288896_4	Psych Evaluation	3
263065_3	Psych Evaluation	3
406604_3	Psych Evaluation	4
220957_3	Psych Evaluation	3
171192_1	Psych Evaluation	3
466110_3	Psych Evaluation	3
157834_1	Psych Evaluation	3
86310_1	Psych Evaluation	3
413965_2	Psych Evaluation	3
64771_1	Psych Evaluation	3
148727_1	Psych Evaluation	3
408872_1	Psych Evaluation	3
442559_4	Psych Evaluation	3
472008_2	Psych Evaluation	3
430116_2	Psych Evaluation	3
451136_1	Psych Evaluation	3
466569_1	Psych Evaluation	3
337665_1	Psych Evaluation	3
262937_5	Psych Evaluation	3
210643_1	Psych Evaluation	3
398741_2	Psych Evaluation	3
247351_3	Psych Evaluation	3
499416_3	Psych Evaluation	3
334295_2	Psych Evaluation	3
66691_1	Psych Evaluation	3
83145_1	Psych Evaluation	4
401362_2	Psych Evaluation	3
456072_1	Psych Evaluation	3
444662_2	Psych Evaluation	3
101753_2	Psych Evaluation	3
74092_1	Psych Evaluation	3
340510_2	Psych Evaluation	3
456923_2	Psych Evaluation	3
42413_3	Psych Evaluation	3
22583_5	Psych Evaluation	3
340057_3	Psych Evaluation	3
403599_2	Psych Evaluation	3
467664_1	Psych Evaluation	3
140645_2	Psych Evaluation	3
147576_1	Psych Evaluation	3
478319_2	Psych Evaluation	3
105418_6	Psych Evaluation	3
429916_9	Psych Evaluation	3
479397_2	Psych Evaluation	3
177011_1	Psych Evaluation	3
448086_1	Psych Evaluation	3
150064_1	Psych Evaluation	3
491103_1	Psych Evaluation	3
197158_3	Psych Evaluation	3
401156_2	Psych Evaluation	2
459700_1	Psych Evaluation	3
438807_3	Psych Evaluation	3
430689_1	Psych Evaluation	3
28209_2	Psych Evaluation	3
494221_2	Psych Evaluation	3
449340_7	Psych Evaluation	3
170376_1	Psych Evaluation	4
442248_1	Psych Evaluation	3
116977_1	Psych Evaluation	4
487918_5	Psych Evaluation	3
449714_4	Psych Evaluation	3
383529_1	Psych Evaluation	3
410065_1	Psych Evaluation	3
434008_3	Psych Evaluation	3
481681_2	Psych Evaluation	2
444734_18	Psych Evaluation	3
468831_1	Psych Evaluation	3
211477_2	Psych Evaluation	3
267880_2	Psych Evaluation	3
141148_2	Psych Evaluation	3
333553_6	Psych Evaluation	3
86296_3	Psych Evaluation	3
495654_2	Psych Evaluation	3
493362_1	Psych Evaluation	3
487918_8	Psych Evaluation	3
485651_2	Psych Evaluation	2
383350_4	Psych Evaluation	3
329081_2	Psych Evaluation	3
338558_1	Psych Evaluation	3
429871_4	Psych Evaluation	3
383112_3	Psych Evaluation	3
346452_5	Psych Evaluation	3
464191_8	Psych Evaluation	3
436884_4	Psych Evaluation	2
493894_1	Psych Evaluation	3
493626_3	Psych Evaluation	3
151181_5	Psych Evaluation	3
84427_10	Psych Evaluation	3
63036_1	Psych Evaluation	3
41756_1	Psych Evaluation	3
452180_4	Psych Evaluation	3
411630_8	Psych Evaluation	3
487353_1	Psych Evaluation	3
301709_1	Psych Evaluation	3
259777_1	Psych Evaluation	3
38059_1	Psych Evaluation	3
60808_3	Psych Evaluation	3
221571_1	Psych Evaluation	3
202886_2	Psych Evaluation	3
337076_14	Psych Evaluation	3
487694_1	Psych Evaluation	3
437073_3	Psych Evaluation	3
392150_4	Psych Evaluation	3
434352_3	Psych Evaluation	3
178834_1	Psych Evaluation	3
120779_1	Psych Evaluation	3
457020_1	Psych Evaluation	3
454602_1	Psych Evaluation	3
457020_2	Psych Evaluation	3
361992_2	Psych Evaluation	3
377206_2	Psych Evaluation	3
339667_1	Psych Evaluation	3
144873_8	Psych Evaluation	3
179697_2	Psych Evaluation	3
36113_3	Psych Evaluation	3
473890_6	Psych Evaluation	3
416410_1	Psych Evaluation	3
416173_2	Psych Evaluation	3
278725_2	Psych Evaluation	2
304285_1	Psych Evaluation	3
298195_2	Psych Evaluation	3
479963_3	Psych Evaluation	3
431713_2	Psych Evaluation	3
466965_12	Psych Evaluation	3
501250_1	Psych Evaluation	3
75014_4	Psych Evaluation	3
274643_1	Psych Evaluation	3
421303_1	Psych Evaluation	3
195842_17	Psych Evaluation	3
151324_3	Psych Evaluation	3
495460_3	Psych Evaluation	3
157834_2	Psych Evaluation	3
142073_3	Psych Evaluation	3
458559_6	Psych Evaluation	3
146428_4	Psych Evaluation	3
412990_2	Psych Evaluation	3
432663_1	Psych Evaluation	3
421303_2	Psych Evaluation	3
455903_1	Psych Evaluation	4
290055_2	Psych Evaluation	3
162779_1	Psych Evaluation	3
448040_2	Psych Evaluation	3
356568_1	Psych Evaluation	3
181943_1	Psych Evaluation	3
397430_11	Psych Evaluation	3
96764_3	Psych Evaluation	3
10202_1	Psych Evaluation	3
228209_4	Psych Evaluation	3
435815_7	Psych Evaluation	3
422522_2	Psych Evaluation	3
483961_1	Psych Evaluation	3
213703_1	Psych Evaluation	3
352483_20	Psych Evaluation	3
379223_4	Psych Evaluation	3
402117_1	Psych Evaluation	3
487041_1	Psych Evaluation	3
484947_2	Psych Evaluation	3
387477_1	Psych Evaluation	3
497007_1	Psych Evaluation	3
454595_4	Psych Evaluation	3
361549_2	Psych Evaluation	3
452148_3	Psych Evaluation	3
7387_1	Psych Evaluation	3
481022_1	Psych Evaluation	3
208170_5	Psych Evaluation	3
369790_6	Psych Evaluation	3
5074_1	Psych Evaluation	3
203269_2	Psych Evaluation	3
5074_2	Psych Evaluation	3
455095_2	Psych Evaluation	3
396295_6	Psych Evaluation	3
348449_1	Psych Evaluation	3
147422_1	Psych Evaluation	3
70368_2	Psych Evaluation	3
186433_4	Psych Evaluation	4
409003_3	Psych Evaluation	3
485312_3	Psych Evaluation	3
294809_4	Psych Evaluation	3
339448_8	Psych Evaluation	3
397668_7	Psych Evaluation	3
43300_1	Psych Evaluation	3
481128_5	Psych Evaluation	3
155257_1	Psych Evaluation	3
390499_1	Psych Evaluation	3
412990_3	Psych Evaluation	3
213095_3	Psych Evaluation	3
400878_11	Psych Evaluation	2
23531_1	Psych Evaluation	3
156528_7	Psych Evaluation	3
420220_2	Psych Evaluation	3
271375_1	Psych Evaluation	3
469669_2	Psych Evaluation	3
25304_3	Psych Evaluation	3
369061_1	Psych Evaluation	3
430946_6	Psych Evaluation	3
270722_3	Psych Evaluation	3
395519_1	Psych Evaluation	3
246286_3	Psych Evaluation	3
341768_10	Psych Evaluation	3
453590_4	Psych Evaluation	3
491645_1	Psych Evaluation	3
344596_1	Psych Evaluation	3
419178_2	Psych Evaluation	3
344995_1	Psych Evaluation	3
110868_3	Psych Evaluation	3
483208_7	Psych Evaluation	2
395859_1	Psych Evaluation	3
308855_2	Psych Evaluation	3
222440_3	Psych Evaluation	3
34997_2	Psych Evaluation	3
282537_1	Psych Evaluation	3
422438_2	Psych Evaluation	3
424784_2	Psych Evaluation	3
323216_1	Psych Evaluation	3
409901_2	Psych Evaluation	3
58586_1	Psych Evaluation	3
105418_9	Psych Evaluation	3
207680_5	Psych Evaluation	3
432513_5	Psych Evaluation	3
54642_2	Psych Evaluation	3
467636_5	Psych Evaluation	3
482894_3	Psych Evaluation	3
179614_1	Psych Evaluation	3
4532_11	Psych Evaluation	3
147837_16	Psych Evaluation	3
209967_2	Psych Evaluation	3
290639_3	Psych Evaluation	3
272173_1	Psych Evaluation	3
493260_1	Psych Evaluation	3
223571_2	Psych Evaluation	3
92467_2	Psych Evaluation	2
459068_1	Psych Evaluation	3
409757_1	Psych Evaluation	3
341685_2	Psych Evaluation	3
67402_1	Psych Evaluation	3
123525_3	Psych Evaluation	3
162065_2	Psych Evaluation	3
417615_2	Psych Evaluation	3
501219_8	Psych Evaluation	3
132847_5	Psych Evaluation	3
486870_2	Psych Evaluation	3
477580_1	Psych Evaluation	3
333565_2	Psych Evaluation	3
247417_1	Psych Evaluation	3
43300_2	Psych Evaluation	3
454189_9	Psych Evaluation	3
53750_6	Psych Evaluation	3
460228_15	Psych Evaluation	3
247417_2	Psych Evaluation	3
364602_4	Psych Evaluation	3
360089_8	Psych Evaluation	3
341768_14	Psych Evaluation	3
455257_1	Psych Evaluation	3
123642_1	Psych Evaluation	3
133090_3	Psych Evaluation	3
273771_1	Psych Evaluation	3
458653_5	Psych Evaluation	3
455062_1	Psych Evaluation	3
186739_1	Psych Evaluation	3
481525_14	Psych Evaluation	2
418079_7	Psych Evaluation	2
275946_2	Psych Evaluation	3
158908_2	Psych Evaluation	3
426385_4	Psych Evaluation	3
263831_1	Psych Evaluation	3
194755_2	Psych Evaluation	3
427015_2	Psych Evaluation	3
158818_1	Psych Evaluation	3
163020_3	Psych Evaluation	3
72392_1	Psych Evaluation	3
188760_3	Psych Evaluation	3
207509_2	Psych Evaluation	3
210066_1	Psych Evaluation	3
419059_1	Psych Evaluation	3
424772_7	Psych Evaluation	3
72424_1	Psych Evaluation	2
277442_2	Psych Evaluation	3
50728_1	Psych Evaluation	3
360288_4	Psych Evaluation	3
371050_1	Psych Evaluation	2
500461_2	Psych Evaluation	3
416531_1	Psych Evaluation	3
450621_8	Psych Evaluation	3
178572_3	Psych Evaluation	3
35358_1	Psych Evaluation	3
280050_1	Psych Evaluation	3
501219_9	Psych Evaluation	3
135743_1	Psych Evaluation	2
154500_4	Psych Evaluation	3
378845_3	Psych Evaluation	3
428801_4	Psych Evaluation	3
392175_3	Psych Evaluation	3
364729_11	Psych Evaluation	3
154500_5	Psych Evaluation	2
64145_1	Psych Evaluation	2
420461_4	Psych Evaluation	3
47151_5	Psych Evaluation	3
70957_1	Psych Evaluation	3
424885_3	Psych Evaluation	3
442189_10	Psych Evaluation	3
422161_3	Psych Evaluation	3
410009_1	Psych Evaluation	3
429440_8	Psych Evaluation	3
392150_16	Psych Evaluation	3
65685_1	Psych Evaluation	3
266908_8	Psych Evaluation	3
296919_3	Psych Evaluation	3
444193_4	Psych Evaluation	3
388120_2	Psych Evaluation	3
288856_3	Psych Evaluation	2
463948_1	Psych Evaluation	3
75526_3	Psych Evaluation	3
129662_1	Psych Evaluation	3
347615_2	Psych Evaluation	3
137545_2	Psych Evaluation	3
246192_4	Psych Evaluation	3
347464_2	Psych Evaluation	3
416903_1	Psych Evaluation	3
392150_18	Psych Evaluation	3
379622_2	Psych Evaluation	3
426680_4	Psych Evaluation	3
248752_2	Psych Evaluation	3
223265_14	Psych Evaluation	3
143016_7	Psych Evaluation	3
418415_1	Psych Evaluation	3
174029_8	Psych Evaluation	3
473368_2	Psych Evaluation	3
311218_2	Psych Evaluation	3
346980_1	Psych Evaluation	3
341768_30	Psych Evaluation	3
78226_4	Psych Evaluation	3
347464_3	Psych Evaluation	3
262051_2	Psych Evaluation	3
411817_2	Psych Evaluation	3
46088_1	Psych Evaluation	3
71592_1	Psych Evaluation	2
422764_8	Psych Evaluation	3
361386_7	Psych Evaluation	3
42642_7	Psych Evaluation	3
171261_1	Psych Evaluation	3
34203_2	Psych Evaluation	3
497547_2	Psych Evaluation	3
461996_13	Psych Evaluation	3
177744_3	Psych Evaluation	3
497547_3	Psych Evaluation	3
71534_2	Psych Evaluation	3
335918_7	Psych Evaluation	2
337991_2	Psych Evaluation	3
139768_2	Psych Evaluation	3
32582_1	Psych Evaluation	2
107402_5	Psych Evaluation	3
152751_9	Psych Evaluation	2
130765_6	Psych Evaluation	3
391348_1	Psych Evaluation	3
249990_1	Psych Evaluation	3
237816_2	Psych Evaluation	3
335818_3	Psych Evaluation	3
374163_1	Psych Evaluation	3
307526_1	Psych Evaluation	3
399607_3	Psych Evaluation	3
167758_1	Psych Evaluation	3
370281_1	Psych Evaluation	3
278975_2	Psych Evaluation	3
45117_1	Psych Evaluation	3
196867_1	Psych Evaluation	3
80881_1	Psych Evaluation	3
127122_5	Psych Evaluation	3
470305_6	Psych Evaluation	3
158918_2	Psych Evaluation	3
368163_8	Psych Evaluation	3
173543_6	Psych Evaluation	3
428307_5	Psych Evaluation	3
82793_1	Psych Evaluation	3
376268_2	Psych Evaluation	3
47151_6	Psych Evaluation	3
185288_2	Psych Evaluation	3
474380_2	Psych Evaluation	3
81016_2	Psych Evaluation	3
88948_2	Psych Evaluation	3
138228_3	Psych Evaluation	3
348458_6	Psych Evaluation	2
459133_2	Psych Evaluation	3
443398_15	Psych Evaluation	3
88764_1	Psych Evaluation	3
336894_2	Psych Evaluation	3
290817_2	Psych Evaluation	3
224323_1	Psych Evaluation	3
224183_5	Psych Evaluation	3
266338_1	Psych Evaluation	3
210175_6	Psych Evaluation	3
204152_10	Psych Evaluation	3
492371_1	Psych Evaluation	3
293248_1	Psych Evaluation	3
146519_1	Psych Evaluation	3
405613_1	Psych Evaluation	3
349498_1	Psych Evaluation	3
451335_4	Psych Evaluation	3
316850_7	Psych Evaluation	3
132221_1	Psych Evaluation	3
217866_22	Psych Evaluation	3
147801_1	Psych Evaluation	3
53727_2	Psych Evaluation	3
440982_6	Psych Evaluation	3
104572_6	Psych Evaluation	3
337321_3	Psych Evaluation	3
82793_2	Psych Evaluation	3
220132_6	Psych Evaluation	3
353478_5	Psych Evaluation	3
115891_5	Psych Evaluation	3
377642_7	Psych Evaluation	3
260788_3	Psych Evaluation	3
194746_2	Psych Evaluation	3
91737_2	Psych Evaluation	3
97248_16	Psych Evaluation	3
383211_1	Psych Evaluation	3
2214_1	Psych Evaluation	3
451313_1	Psych Evaluation	3
486425_4	Psych Evaluation	3
260146_1	Psych Evaluation	3
197144_5	Psych Evaluation	3
327344_2	Psych Evaluation	2
6864_3	Psych Evaluation	3
2214_2	Psych Evaluation	3
113964_2	Psych Evaluation	3
179997_1	Psych Evaluation	2
451741_1	Psych Evaluation	3
382814_5	Psych Evaluation	3
455843_1	Psych Evaluation	3
484508_2	Psych Evaluation	3
365700_11	Psych Evaluation	3
35168_2	Psych Evaluation	2
59788_1	Psych Evaluation	3
344679_3	Psych Evaluation	2
299856_1	Psych Evaluation	3
404350_3	Psych Evaluation	3
203606_1	Psych Evaluation	3
406557_4	Psych Evaluation	3
427237_7	Psych Evaluation	3
297437_19	Psych Evaluation	3
226746_2	Psych Evaluation	2
426931_2	Psych Evaluation	2
223077_4	Psych Evaluation	3
288183_2	Psych Evaluation	3
414110_1	Psych Evaluation	3
266357_19	Psych Evaluation	3
178220_3	Psych Evaluation	3
420941_1	Psych Evaluation	3
230767_1	Psych Evaluation	3
450633_3	Psych Evaluation	3
464719_2	Psych Evaluation	3
409101_5	Psych Evaluation	3
353299_1	Psych Evaluation	3
103443_1	Psych Evaluation	3
134645_1	Psych Evaluation	3
10210_2	Psych Evaluation	1
391377_4	Psych Evaluation	2
36244_3	Psych Evaluation	3
160341_8	Psych Evaluation	3
10959_1	Psych Evaluation	3
430314_22	Psych Evaluation	3
396396_10	Psych Evaluation	3
415626_1	Psych Evaluation	3
332084_8	Psych Evaluation	3
364041_5	Psych Evaluation	3
228925_2	Psych Evaluation	3
25103_4	Psych Evaluation	3
343335_4	Psych Evaluation	3
475369_1	Psych Evaluation	3
392175_5	Psych Evaluation	3
154501_7	Psych Evaluation	3
497568_2	Psych Evaluation	3
399355_1	Psych Evaluation	2
358981_6	Psych Evaluation	3
263539_2	Psych Evaluation	2
358584_3	Psych Evaluation	3
146519_6	Psych Evaluation	3
458187_1	Psych Evaluation	3
382521_7	Psych Evaluation	3
312893_3	Psych Evaluation	3
178220_4	Psych Evaluation	3
443821_4	Psych Evaluation	3
181489_8	Psych Evaluation	3
234689_1	Psych Evaluation	3
354257_1	Psych Evaluation	3
416135_4	Psych Evaluation	3
307004_3	Psych Evaluation	3
223393_8	Psych Evaluation	2
234484_1	Psych Evaluation	3
154515_1	Psych Evaluation	3
367683_1	Psych Evaluation	3
94997_2	Psych Evaluation	3
320959_5	Psych Evaluation	3
90323_1	Psych Evaluation	3
485936_8	Psych Evaluation	3
447081_3	Psych Evaluation	2
146903_4	Psych Evaluation	3
317913_7	Psych Evaluation	3
416135_5	Psych Evaluation	3
321427_2	Psych Evaluation	3
475139_9	Psych Evaluation	3
286608_1	Psych Evaluation	3
312893_4	Psych Evaluation	3
484268_9	Psych Evaluation	3
19374_1	Psych Evaluation	3
461851_14	Psych Evaluation	3
262478_1	Psych Evaluation	3
159216_1	Psych Evaluation	2
53135_2	Psych Evaluation	3
378113_1	Psych Evaluation	3
420134_8	Psych Evaluation	3
424770_2	Psych Evaluation	2
347129_3	Psych Evaluation	2
15748_1	Psych Evaluation	3
4808_1	Psych Evaluation	2
444482_8	Psych Evaluation	3
501761_1	Psych Evaluation	3
372404_4	Psych Evaluation	3
174043_6	Psych Evaluation	3
60913_6	Psych Evaluation	3
227874_4	Psych Evaluation	3
202594_4	Psych Evaluation	3
351735_2	Psych Evaluation	3
321774_5	Psych Evaluation	3
285969_2	Psych Evaluation	2
343323_5	Psych Evaluation	3
110700_2	Psych Evaluation	3
34764_1	Psych Evaluation	3
501794_1	Psych Evaluation	3
419628_3	Psych Evaluation	3
396469_6	Psych Evaluation	3
377272_2	Psych Evaluation	2
501794_2	Psych Evaluation	2
261066_3	Psych Evaluation	3
331330_5	Psych Evaluation	2
298328_3	Psych Evaluation	3
384235_2	Psych Evaluation	3
469298_1	Psych Evaluation	2
261816_1	Psych Evaluation	3
158170_1	Psych Evaluation	3
338195_2	Psych Evaluation	3
310970_3	Psych Evaluation	3
147059_3	Psych Evaluation	3
474637_1	Psych Evaluation	3
129816_22	Psych Evaluation	3
276107_6	Psych Evaluation	3
17269_10	Psych Evaluation	3
34568_1	Psych Evaluation	3
68382_17	Psych Evaluation	3
340241_4	Psych Evaluation	3
458208_6	Psych Evaluation	3
211984_2	Psych Evaluation	3
99308_14	Psych Evaluation	3
397264_9	Psych Evaluation	3
456038_9	Psych Evaluation	3
324852_4	Psych Evaluation	3
294864_5	Psych Evaluation	3
146870_1	Psych Evaluation	3
416442_12	Psych Evaluation	3
423300_1	Psych Evaluation	3
34678_1	Psych Evaluation	2
40434_2	Psych Evaluation	3
473337_2	Psych Evaluation	3
464680_12	Psych Evaluation	3
139240_1	Psych Evaluation	3
275759_1	Psych Evaluation	3
444636_4	Psych Evaluation	3
336227_2	Psych Evaluation	3
209241_6	Psych Evaluation	3
491428_1	Psych Evaluation	3
127815_1	Psych Evaluation	3
475683_1	Psych Evaluation	3
392252_2	Psych Evaluation	3
465005_1	Psych Evaluation	3
427128_1	Psych Evaluation	4
34034_3	Psych Evaluation	3
224836_1	Psych Evaluation	3
359780_1	Psych Evaluation	3
308509_2	Psych Evaluation	3
35507_2	Psych Evaluation	4
10562_1	Psych Evaluation	3
355673_1	Psych Evaluation	3
380584_1	Psych Evaluation	3
493036_1	Psych Evaluation	3
433140_1	Psych Evaluation	4
140195_1	Psych Evaluation	3
482411_1	Psych Evaluation	3
287329_3	Psych Evaluation	4
14130_1	Psych Evaluation	3
349063_1	Psych Evaluation	4
478629_6	Psych Evaluation	3
491267_8	Psych Evaluation	3
33746_1	Psych Evaluation	3
366472_6	Psych Evaluation	3
445861_3	Psych Evaluation	4
417399_4	Psych Evaluation	3
401396_1	Psych Evaluation	4
247661_1	Psych Evaluation	3
211769_2	Psych Evaluation	4
116964_1	Psych Evaluation	4
402377_3	Psych Evaluation	3
260184_2	Psych Evaluation	3
448323_1	Psych Evaluation	4
6368_2	Psych Evaluation	3
478460_3	Psych Evaluation	2
449434_1	Psych Evaluation	3
260184_3	Psych Evaluation	3
33270_1	Psych Evaluation	3
196243_5	Psych Evaluation	3
379493_2	Psych Evaluation	3
61340_3	Psych Evaluation	3
10128_4	Psych Evaluation	4
490336_3	Psych Evaluation	3
437306_4	Psych Evaluation	3
410999_1	Psych Evaluation	3
440505_2	Psych Evaluation	3
472344_2	Psych Evaluation	4
344675_3	Psych Evaluation	4
431336_3	Psych Evaluation	4
472784_5	Psych Evaluation	3
464843_1	Psych Evaluation	3
443283_1	Psych Evaluation	3
446046_7	Psych Evaluation	4
459380_4	Psych Evaluation	3
350110_1	Psych Evaluation	3
455566_1	Psych Evaluation	3
470738_1	Psych Evaluation	3
469904_1	Psych Evaluation	3
470998_2	Psych Evaluation	3
459135_7	Psych Evaluation	3
405731_1	Psych Evaluation	2
48322_2	Psych Evaluation	3
458306_3	Psych Evaluation	3
369192_4	Psych Evaluation	3
456416_1	Psych Evaluation	3
451484_2	Psych Evaluation	3
325365_1	Psych Evaluation	4
169733_1	Psych Evaluation	3
338523_2	Psych Evaluation	3
488051_1	Psych Evaluation	3
467105_1	Psych Evaluation	3
483765_1	Psych Evaluation	3
492704_1	Psych Evaluation	4
493020_2	Psych Evaluation	3
402107_8	Psych Evaluation	3
259815_12	Psych Evaluation	4
492567_5	Psych Evaluation	3
433885_2	Psych Evaluation	3
468157_1	Psych Evaluation	3
342562_1	Psych Evaluation	3
458674_12	Psych Evaluation	3
360684_5	Psych Evaluation	3
408110_4	Psych Evaluation	3
94320_3	Psych Evaluation	3
294857_1	Psych Evaluation	3
490026_3	Psych Evaluation	4
477102_8	Psych Evaluation	4
270937_1	Psych Evaluation	3
109098_8	Psych Evaluation	3
476818_2	Psych Evaluation	3
481094_2	Psych Evaluation	3
213954_1	Psych Evaluation	4
322188_2	Psych Evaluation	3
214631_1	Psych Evaluation	3
148452_1	Psych Evaluation	3
122730_1	Psych Evaluation	3
477090_1	Psych Evaluation	3
248944_1	Psych Evaluation	3
218950_2	Psych Evaluation	3
463114_1	Psych Evaluation	3
437583_3	Psych Evaluation	3
143941_3	Psych Evaluation	3
432350_3	Psych Evaluation	3
482357_28	Psych Evaluation	3
60559_3	Psych Evaluation	3
305317_1	Psych Evaluation	4
25708_3	Psych Evaluation	3
312111_4	Psych Evaluation	4
444877_9	Psych Evaluation	4
469493_1	Psych Evaluation	3
410192_8	Psych Evaluation	4
410192_9	Psych Evaluation	4
484680_5	Psych Evaluation	4
96376_7	Psych Evaluation	3
446584_2	Psych Evaluation	3
444136_4	Psych Evaluation	3
131542_16	Psych Evaluation	3
76566_5	Psych Evaluation	2
234243_2	Psych Evaluation	1
447901_1	Psych Evaluation	3
240139_5	Psych Evaluation	2
368234_1	Psych Evaluation	3
293401_2	Psych Evaluation	3
424093_3	Psych Evaluation	3
414703_1	Psych Evaluation	3
358749_1	Psych Evaluation	3
32348_3	Psych Evaluation	3
364215_8	Psych Evaluation	3
204016_27	Psych Evaluation	3
366456_2	Psych Evaluation	3
386752_2	Psych Evaluation	3
193703_2	Psych Evaluation	3
77790_1	Psych Evaluation	3
156443_1	Psych Evaluation	3
236758_1	Psych Evaluation	3
452067_1	Psych Evaluation	3
179895_7	Psych Evaluation	3
159958_5	Psych Evaluation	3
475205_3	Psych Evaluation	3
168595_7	Psych Evaluation	3
137271_1	Psych Evaluation	3
331472_30	Psych Evaluation	2
465320_5	Psych Evaluation	3
425962_2	Psych Evaluation	3
331500_2	Psych Evaluation	3
292747_1	Psych Evaluation	3
6832_7	Psych Evaluation	3
71047_14	Psych Evaluation	3
488037_12	Psych Evaluation	3
414502_5	Psych Evaluation	3
437465_8	Psych Evaluation	3
388941_5	Psych Evaluation	3
132420_2	Psych Evaluation	3
292401_15	Psych Evaluation	3
491806_4	Psych Evaluation	2
112870_4	Psych Evaluation	3
185625_4	Psych Evaluation	3
225620_7	Psych Evaluation	3
496882_12	Psych Evaluation	3
230513_2	Psych Evaluation	3
167781_2	Psych Evaluation	3
459260_7	Psych Evaluation	3
366482_12	Psych Evaluation	3
71885_29	Psych Evaluation	3
368452_6	Psych Evaluation	2
47232_2	Psych Evaluation	3
266693_3	Psych Evaluation	3
431799_3	Psych Evaluation	3
377981_2	Psych Evaluation	3
242259_7	Psych Evaluation	3
3239_1	Psych Evaluation	3
95383_1	Psych Evaluation	3
70205_11	Psych Evaluation	3
112827_6	Psych Evaluation	3
454252_3	Psych Evaluation	3
491537_5	Psych Evaluation	3
423224_2	Psych Evaluation	3
259594_1	Psych Evaluation	3
442213_3	Psych Evaluation	2
230722_3	Psych Evaluation	3
379600_5	Psych Evaluation	3
368336_18	Psych Evaluation	3
442202_7	Psych Evaluation	3
384659_2	Psych Evaluation	3
181973_1	Psych Evaluation	3
141207_4	Psych Evaluation	3
253687_2	Psych Evaluation	3
64326_1	Psych Evaluation	2
85534_1	Psych Evaluation	3
350107_14	Psych Evaluation	2
240139_6	Psych Evaluation	4
37659_1	Psych Evaluation	3
264516_2	Psych Evaluation	3
31385_49	Psych Evaluation	3
63711_1	Psych Evaluation	3
100474_1	Psych Evaluation	3
153747_1	Psych Evaluation	3
240139_9	Psych Evaluation	3
501318_9	Psych Evaluation	3
340718_3	Psych Evaluation	1
293897_2	Psych Evaluation	2
447714_1	Psych Evaluation	3
7306_2	Psych Evaluation	3
368319_4	Psych Evaluation	3
12124_4	Psych Evaluation	3
394313_3	Psych Evaluation	3
31385_56	Psych Evaluation	3
71885_35	Psych Evaluation	3
310711_4	Psych Evaluation	3
321167_4	Psych Evaluation	3
251405_3	Psych Evaluation	3
44654_1	Psych Evaluation	3
468396_5	Psych Evaluation	2
61668_3	Psych Evaluation	3
330333_17	Psych Evaluation	3
160144_2	Psych Evaluation	3
493089_2	Psych Evaluation	3
188421_1	Psych Evaluation	3
145115_5	Psych Evaluation	3
114578_5	Psych Evaluation	3
10553_14	Psych Evaluation	3
429619_6	Psych Evaluation	3
292309_7	Psych Evaluation	3
304420_3	Psych Evaluation	3
430293_24	Psych Evaluation	3
241251_1	Psych Evaluation	3
255072_8	Psych Evaluation	3
467080_8	Psych Evaluation	3
279528_3	Psych Evaluation	3
423251_37	Psych Evaluation	3
21371_16	Psych Evaluation	3
91973_1	Psych Evaluation	3
63951_17	Psych Evaluation	3
18298_5	Psych Evaluation	3
356652_1	Psych Evaluation	3
111939_8	Psych Evaluation	3
318976_4	Psych Evaluation	3
280357_8	Psych Evaluation	3
30897_1	Psych Evaluation	3
16807_4	Psych Evaluation	3
278853_7	Psych Evaluation	3
327769_3	Psych Evaluation	3
195127_1	Psych Evaluation	3
78564_6	Psych Evaluation	3
154922_8	Psych Evaluation	3
430894_33	Psych Evaluation	3
59178_1	Psych Evaluation	3
252656_4	Psych Evaluation	2
396361_3	Psych Evaluation	3
479778_1	Psych Evaluation	4
498369_1	Psych Evaluation	3
327659_3	Psych Evaluation	3
402992_1	Psych Evaluation	3
250991_1	Psych Evaluation	3
247380_1	Psych Evaluation	3
103995_1	Psych Evaluation	3
454727_1	Psych Evaluation	3
139379_1	Psych Evaluation	3
260361_1	Psych Evaluation	3
485711_4	Psych Evaluation	3
220020_1	Psych Evaluation	3
197372_1	Psych Evaluation	3
466916_1	Psych Evaluation	3
278762_1	Psych Evaluation	3
469081_2	Psych Evaluation	4
489600_2	Psych Evaluation	3
283079_1	Psych Evaluation	3
57572_1	Psych Evaluation	3
261720_1	Psych Evaluation	4
492572_3	Psych Evaluation	4
461726_1	Psych Evaluation	4
261720_2	Psych Evaluation	4
261720_3	Psych Evaluation	2
127349_1	Psych Evaluation	3
455379_2	Psych Evaluation	3
449521_4	Psych Evaluation	3
139434_1	Psych Evaluation	3
32803_2	Psych Evaluation	3
457986_1	Psych Evaluation	3
366458_5	Psych Evaluation	3
451468_3	Psych Evaluation	3
169638_2	Psych Evaluation	3
430260_1	Psych Evaluation	3
94472_2	Psych Evaluation	3
470908_2	Psych Evaluation	3
165216_1	Psych Evaluation	3
442527_1	Psych Evaluation	3
43721_1	Psych Evaluation	3
173980_2	Psych Evaluation	3
369210_1	Psych Evaluation	3
89338_3	Psych Evaluation	3
87633_1	Psych Evaluation	3
63011_1	Psych Evaluation	3
262195_1	Psych Evaluation	3
482897_1	Psych Evaluation	3
256428_2	Psych Evaluation	3
111204_1	Psych Evaluation	3
412605_3	Psych Evaluation	3
478159_3	Psych Evaluation	3
463049_4	Psych Evaluation	3
463049_5	Psych Evaluation	3
290837_1	Psych Evaluation	3
373705_4	Psych Evaluation	3
843_2	Psych Evaluation	3
484495_2	Psych Evaluation	3
476780_1	Psych Evaluation	3
170385_1	Psych Evaluation	3
37568_1	Psych Evaluation	3
331472_4	Psych Evaluation	3
484799_1	Psych Evaluation	3
280298_1	Psych Evaluation	3
265816_2	Psych Evaluation	3
358063_2	Psych Evaluation	3
453598_1	Psych Evaluation	3
35854_5	Psych Evaluation	3
157353_3	Psych Evaluation	3
466943_1	Psych Evaluation	3
294196_6	Psych Evaluation	3
363534_1	Psych Evaluation	3
68149_2	Psych Evaluation	3
434718_1	Psych Evaluation	3
483305_2	Psych Evaluation	3
297343_1	Psych Evaluation	3
446463_1	Psych Evaluation	3
99910_1	Psych Evaluation	3
265957_1	Psych Evaluation	3
278364_4	Psych Evaluation	3
391931_3	Psych Evaluation	3
418532_1	Psych Evaluation	3
414400_4	Psych Evaluation	3
12401_1	Psych Evaluation	3
448647_1	Psych Evaluation	3
278744_1	Psych Evaluation	3
420147_1	Psych Evaluation	3
429426_2	Psych Evaluation	3
464111_3	Psych Evaluation	4
254791_1	Psych Evaluation	3
403190_1	Psych Evaluation	3
54694_9	Psych Evaluation	3
312359_1	Psych Evaluation	3
263403_3	Psych Evaluation	4
303393_1	Psych Evaluation	3
65258_1	Psych Evaluation	3
82624_1	Psych Evaluation	3
477430_1	Psych Evaluation	3
268316_5	Psych Evaluation	3
391506_2	Psych Evaluation	3
342223_1	Psych Evaluation	3
409781_1	Psych Evaluation	3
27149_5	Psych Evaluation	3
345994_13	Psych Evaluation	3
274562_1	Psych Evaluation	3
398723_1	Psych Evaluation	3
198010_5	Psych Evaluation	3
200132_9	Psych Evaluation	3
372706_1	Psych Evaluation	3
322261_1	Psych Evaluation	3
497514_3	Psych Evaluation	3
369192_2	Psych Evaluation	3
201382_2	Psych Evaluation	3
434722_1	Psych Evaluation	3
456310_1	Psych Evaluation	3
341027_2	Psych Evaluation	3
378841_8	Psych Evaluation	3
395419_1	Psych Evaluation	3
427727_2	Psych Evaluation	3
406323_1	Psych Evaluation	3
260811_3	Psych Evaluation	3
425483_5	Psych Evaluation	3
431489_3	Psych Evaluation	3
340799_1	Psych Evaluation	3
339508_2	Psych Evaluation	3
395419_2	Psych Evaluation	3
466943_6	Psych Evaluation	3
27149_8	Psych Evaluation	3
133340_1	Psych Evaluation	3
333759_1	Psych Evaluation	3
87792_1	Psych Evaluation	3
482068_2	Psych Evaluation	3
76302_3	Psych Evaluation	3
204024_1	Psych Evaluation	3
453798_1	Psych Evaluation	3
209353_2	Psych Evaluation	3
362554_2	Psych Evaluation	3
41166_1	Psych Evaluation	3
489983_3	Psych Evaluation	3
305482_3	Psych Evaluation	3
322591_1	Psych Evaluation	3
152686_5	Psych Evaluation	3
403462_4	Psych Evaluation	3
442267_5	Psych Evaluation	3
153447_5	Psych Evaluation	3
34173_3	Psych Evaluation	3
462774_9	Psych Evaluation	3
420458_2	Psych Evaluation	3
369288_9	Psych Evaluation	3
392196_2	Psych Evaluation	3
153465_1	Psych Evaluation	3
488994_1	Psych Evaluation	3
124980_1	Psych Evaluation	3
357171_6	Psych Evaluation	3
273127_1	Psych Evaluation	3
399469_2	Psych Evaluation	3
489839_2	Psych Evaluation	3
66571_3	Psych Evaluation	3
238180_2	Psych Evaluation	3
138801_1	Psych Evaluation	3
446735_1	Psych Evaluation	3
489839_3	Psych Evaluation	3
408086_3	Psych Evaluation	3
176596_2	Psych Evaluation	3
436691_1	Psych Evaluation	3
463049_15	Psych Evaluation	3
441611_3	Psych Evaluation	3
452850_3	Psych Evaluation	3
261296_3	Psych Evaluation	3
404125_9	Psych Evaluation	3
168631_1	Psych Evaluation	3
342823_8	Psych Evaluation	3
473291_4	Psych Evaluation	3
374838_1	Psych Evaluation	3
500890_4	Psych Evaluation	3
315995_4	Psych Evaluation	3
143332_1	Psych Evaluation	3
93942_1	Psych Evaluation	3
253319_1	Psych Evaluation	3
463049_18	Psych Evaluation	3
121878_3	Psych Evaluation	3
25048_4	Psych Evaluation	3
255283_2	Psych Evaluation	3
25252_11	Psych Evaluation	3
416100_2	Psych Evaluation	3
133509_3	Psych Evaluation	3
90917_4	Psych Evaluation	3
56748_5	Psych Evaluation	3
104461_16	Psych Evaluation	3
492057_2	Psych Evaluation	3
359947_18	Psych Evaluation	3
420468_3	Psych Evaluation	3
437166_7	Psych Evaluation	3
195571_6	Psych Evaluation	3
220796_3	Psych Evaluation	3
141936_1	Psych Evaluation	3
139513_3	Psych Evaluation	3
349379_1	Psych Evaluation	3
80657_5	Psych Evaluation	3
359415_2	Psych Evaluation	3
455751_6	Psych Evaluation	3
366926_4	Psych Evaluation	3
397952_1	Psych Evaluation	3
438834_6	Psych Evaluation	3
166143_6	Psych Evaluation	3
195568_3	Psych Evaluation	3
118549_3	Psych Evaluation	3
68413_3	Psych Evaluation	3
160408_4	Psych Evaluation	3
392726_2	Psych Evaluation	3
467730_3	Psych Evaluation	3
161515_4	Psych Evaluation	3
112243_5	Psych Evaluation	3
392433_6	Psych Evaluation	3
141061_4	Psych Evaluation	3
122409_3	Psych Evaluation	3
52760_1	Psych Evaluation	3
95624_19	Psych Evaluation	3
412309_8	Psych Evaluation	3
14735_1	Psych Evaluation	3
253319_2	Psych Evaluation	3
227566_10	Psych Evaluation	3
451299_10	Psych Evaluation	3
89182_2	Psych Evaluation	3
365122_4	Psych Evaluation	3
467724_2	Psych Evaluation	3
66712_3	Psych Evaluation	3
491_2	Psych Evaluation	3
439289_3	Psych Evaluation	3
252111_1	Psych Evaluation	3
409721_3	Psych Evaluation	3
367359_7	Psych Evaluation	3
501655_5	Psych Evaluation	3
468968_4	Psych Evaluation	3
455751_9	Psych Evaluation	3
216373_1	Psych Evaluation	3
161515_5	Psych Evaluation	3
500164_8	Psych Evaluation	3
445525_3	Psych Evaluation	3
442267_11	Psych Evaluation	3
415926_1	Psych Evaluation	3
368496_4	Psych Evaluation	3
162035_1	Psych Evaluation	3
358490_1	Psych Evaluation	3
14372_15	Psych Evaluation	3
33779_3	Psych Evaluation	3
81476_1	Psych Evaluation	3
63210_2	Psych Evaluation	3
494946_1	Psych Evaluation	3
187791_3	Psych Evaluation	3
409721_4	Psych Evaluation	3
336001_1	Psych Evaluation	3
490875_1	Psych Evaluation	3
395571_10	Psych Evaluation	3
215447_4	Psych Evaluation	3
132293_2	Psych Evaluation	3
200132_23	Psych Evaluation	3
158788_3	Psych Evaluation	3
288867_3	Psych Evaluation	3
222126_8	Psych Evaluation	3
132506_2	Psych Evaluation	3
271398_1	Psych Evaluation	3
219378_1	Psych Evaluation	3
388556_5	Psych Evaluation	3
69278_10	Psych Evaluation	3
403190_2	Psych Evaluation	3
201212_2	Psych Evaluation	3
360367_4	Psych Evaluation	3
27236_2	Psych Evaluation	3
497935_9	Psych Evaluation	3
244801_3	Psych Evaluation	3
456438_5	Psych Evaluation	3
364404_12	Psych Evaluation	3
165434_6	Psych Evaluation	3
8799_5	Psych Evaluation	3
284263_1	Psych Evaluation	3
249031_10	Psych Evaluation	3
193926_4	Psych Evaluation	3
86892_2	Psych Evaluation	3
154472_2	Psych Evaluation	3
431320_3	Psych Evaluation	3
401241_5	Psych Evaluation	3
320577_11	Psych Evaluation	3
393003_4	Psych Evaluation	3
365174_8	Psych Evaluation	3
443243_2	Psych Evaluation	3
17732_12	Psych Evaluation	3
305476_9	Psych Evaluation	3
348743_8	Psych Evaluation	3
57572_5	Psych Evaluation	3
307921_3	Psych Evaluation	3
471131_7	Psych Evaluation	3
235490_1	Psych Evaluation	3
97220_1	Psych Evaluation	3
349467_1	Psych Evaluation	3
415926_4	Psych Evaluation	3
368197_9	Psych Evaluation	3
157537_5	Psych Evaluation	3
152782_15	Psych Evaluation	3
476401_2	Psych Evaluation	3
310696_38	Psych Evaluation	3
51066_7	Psych Evaluation	3
357332_1	Psych Evaluation	3
341682_1	Psych Evaluation	3
8975_1	Psych Evaluation	3
460543_3	Psych Evaluation	3
103830_4	Psych Evaluation	3
309752_1	Psych Evaluation	3
415926_5	Psych Evaluation	3
482744_1	Psych Evaluation	3
138801_3	Psych Evaluation	3
467838_4	Psych Evaluation	3
155374_4	Psych Evaluation	3
108699_7	Psych Evaluation	3
331472_28	Psych Evaluation	3
497033_5	Psych Evaluation	3
193472_1	Psych Evaluation	3
16756_7	Psych Evaluation	3
135181_7	Psych Evaluation	3
285870_7	Psych Evaluation	3
241638_3	Psych Evaluation	3
153006_8	Psych Evaluation	3
134842_3	Psych Evaluation	3
461061_12	Psych Evaluation	3
296959_1	Psych Evaluation	3
50028_1	Psych Evaluation	3
77481_4	Psych Evaluation	3
137662_5	Psych Evaluation	3
442233_1	Psych Evaluation	3
244783_9	Psych Evaluation	3
16756_8	Psych Evaluation	3
340237_7	Psych Evaluation	3
419214_3	Psych Evaluation	3
241969_8	Psych Evaluation	3
241667_4	Psych Evaluation	3
295582_1	Psych Evaluation	3
179522_4	Psych Evaluation	3
63958_5	Psych Evaluation	3
436741_3	Psych Evaluation	3
374704_4	Psych Evaluation	3
335818_4	Psych Evaluation	3
157537_7	Psych Evaluation	3
161964_8	Psych Evaluation	3
218947_6	Psych Evaluation	3
12368_1	Psych Evaluation	3
134836_13	Psych Evaluation	3
402667_3	Psych Evaluation	3
453450_6	Psych Evaluation	3
36995_6	Psych Evaluation	3
487092_1	Psych Evaluation	3
353010_12	Psych Evaluation	3
480940_6	Psych Evaluation	3
409903_11	Psych Evaluation	3
499140_13	Psych Evaluation	3
4390_1	Psych Evaluation	3
283705_3	Psych Evaluation	3
267097_3	Psych Evaluation	3
101944_1	Psych Evaluation	3
13714_1	Psych Evaluation	3
163099_7	Psych Evaluation	3
85737_6	Psych Evaluation	3
386962_41	Psych Evaluation	3
276736_1	Psych Evaluation	3
201316_8	Psych Evaluation	3
49674_7	Psych Evaluation	3
276736_2	Psych Evaluation	3
99701_3	Psych Evaluation	3
395161_2	Psych Evaluation	3
487252_3	Psych Evaluation	3
445073_25	Psych Evaluation	3
217040_7	Psych Evaluation	3
448716_4	Psych Evaluation	3
475830_4	Psych Evaluation	3
122163_2	Psych Evaluation	3
273728_5	Psych Evaluation	3
207806_2	Psych Evaluation	3
96431_9	Psych Evaluation	3
303155_7	Psych Evaluation	3
320802_10	Psych Evaluation	3
276534_6	Psych Evaluation	3
194685_1	Psych Evaluation	3
100422_1	Psych Evaluation	3
365745_3	Psych Evaluation	3
86829_1	Psych Evaluation	3
341770_6	Psych Evaluation	3
435476_10	Psych Evaluation	3
251900_8	Psych Evaluation	3
349948_3	Psych Evaluation	3
165830_9	Psych Evaluation	3
353055_5	Psych Evaluation	3
438882_2	Psych Evaluation	3
345196_8	Psych Evaluation	3
137885_2	Psych Evaluation	3
253204_1	Psych Evaluation	3
368356_14	Psych Evaluation	3
399069_3	Psych Evaluation	3
91722_18	Psych Evaluation	3
500463_6	Psych Evaluation	3
450554_4	Psych Evaluation	3
250297_3	Psych Evaluation	3
165830_10	Psych Evaluation	3
53981_1	Psych Evaluation	3
293566_2	Psych Evaluation	3
326325_2	Psych Evaluation	3
188245_9	Psych Evaluation	3
471215_41	Psych Evaluation	3
274772_5	Psych Evaluation	3
235276_4	Psych Evaluation	3
433889_7	Psych Evaluation	3
357619_3	Psych Evaluation	3
305603_22	Psych Evaluation	3
67197_3	Psych Evaluation	3
4040_10	Psych Evaluation	3
450988_3	Psych Evaluation	2
312554_10	Psych Evaluation	3
4291_1	Psych Evaluation	3
373343_4	Psych Evaluation	3
210219_10	Psych Evaluation	3
376673_2	Psych Evaluation	3
380875_13	Psych Evaluation	3
459624_10	Psych Evaluation	3
246337_3	Psych Evaluation	3
382815_3	Psych Evaluation	3
414893_33	Psych Evaluation	3
157975_3	Psych Evaluation	3
361690_11	Psych Evaluation	3
80787_3	Psych Evaluation	3
92607_3	Psych Evaluation	3
12573_7	Psych Evaluation	3
227113_2	Psych Evaluation	3
463666_5	Psych Evaluation	3
181314_1	Psych Evaluation	3
194007_1	Psych Evaluation	3
500688_1	Psych Evaluation	3
387988_6	Psych Evaluation	3
344552_3	Psych Evaluation	3
119954_3	Psych Evaluation	3
474246_8	Psych Evaluation	3
130424_3	Psych Evaluation	3
499261_7	Psych Evaluation	3
262792_1	Psych Evaluation	3
271575_4	Psych Evaluation	3
83054_8	Psych Evaluation	3
105979_1	Psych Evaluation	3
463887_2	Psych Evaluation	3
313805_1	Psych Evaluation	3
359180_1	Psych Evaluation	3
43412_3	Psych Evaluation	3
423176_11	Psych Evaluation	3
78554_5	Psych Evaluation	3
327712_9	Psych Evaluation	3
347706_1	Psych Evaluation	3
413598_3	Psych Evaluation	3
36995_7	Psych Evaluation	3
32477_3	Psych Evaluation	3
360673_25	Psych Evaluation	3
233955_13	Psych Evaluation	3
336702_1	Psych Evaluation	3
211497_33	Psych Evaluation	3
109238_2	Psych Evaluation	3
262860_1	Psych Evaluation	3
196943_1	Psych Evaluation	3
161995_1	Psych Evaluation	3
365399_1	Psych Evaluation	3
433245_1	Psych Evaluation	3
399497_1	Psych Evaluation	3
120425_3	Psych Evaluation	3
241303_1	Psych Evaluation	3
230791_1	Psych Evaluation	3
48123_1	Psych Evaluation	3
161995_4	Psych Evaluation	3
152569_1	Psych Evaluation	4
372509_1	Psych Evaluation	4
132966_1	Psych Evaluation	3
429893_2	Psych Evaluation	3
334820_2	Psych Evaluation	3
340971_1	Psych Evaluation	3
262979_2	Psych Evaluation	3
397212_1	Psych Evaluation	3
481940_1	Psych Evaluation	3
375949_2	Psych Evaluation	3
429893_3	Psych Evaluation	3
95092_2	Psych Evaluation	3
188680_1	Psych Evaluation	3
405338_1	Psych Evaluation	3
482428_2	Psych Evaluation	3
90161_1	Psych Evaluation	3
409665_5	Psych Evaluation	3
49001_2	Psych Evaluation	3
499654_1	Psych Evaluation	3
475632_2	Psych Evaluation	3
840_2	Psych Evaluation	3
443952_1	Psych Evaluation	3
487161_3	Psych Evaluation	3
472407_1	Psych Evaluation	3
405854_2	Psych Evaluation	3
471867_4	Psych Evaluation	3
465785_1	Psych Evaluation	4
346538_2	Psych Evaluation	3
439009_1	Psych Evaluation	3
465139_1	Psych Evaluation	3
479733_2	Psych Evaluation	4
436980_2	Psych Evaluation	3
425403_1	Psych Evaluation	3
183470_1	Psych Evaluation	3
436762_3	Psych Evaluation	3
206059_1	Psych Evaluation	3
472407_2	Psych Evaluation	3
397903_4	Psych Evaluation	4
288005_2	Psych Evaluation	3
72225_1	Psych Evaluation	3
135840_3	Psych Evaluation	3
429724_5	Psych Evaluation	4
392252_3	Psych Evaluation	3
10141_1	Psych Evaluation	3
461573_4	Psych Evaluation	3
177602_3	Psych Evaluation	3
382235_1	Psych Evaluation	3
453728_1	Psych Evaluation	3
480184_1	Psych Evaluation	3
496673_2	Psych Evaluation	3
445062_3	Psych Evaluation	3
155395_2	Psych Evaluation	3
497652_1	Psych Evaluation	3
465005_2	Psych Evaluation	3
469021_1	Psych Evaluation	3
381250_2	Psych Evaluation	3
405665_4	Psych Evaluation	3
107233_3	Psych Evaluation	3
470610_9	Psych Evaluation	3
461789_2	Psych Evaluation	3
454080_1	Psych Evaluation	3
470757_2	Psych Evaluation	3
165879_1	Psych Evaluation	3
334586_3	Psych Evaluation	3
465759_8	Psych Evaluation	3
155997_2	Psych Evaluation	3
472784_2	Psych Evaluation	3
372247_1	Psych Evaluation	3
488186_1	Psych Evaluation	3
447830_2	Psych Evaluation	3
334017_4	Psych Evaluation	3
292365_1	Psych Evaluation	3
482430_1	Psych Evaluation	3
475589_3	Psych Evaluation	4
366458_6	Psych Evaluation	3
390618_1	Psych Evaluation	3
410565_1	Psych Evaluation	4
493267_7	Psych Evaluation	3
461293_5	Psych Evaluation	3
211081_1	Psych Evaluation	3
91448_2	Psych Evaluation	3
426085_6	Psych Evaluation	1
436980_3	Psych Evaluation	3
268858_2	Psych Evaluation	3
485375_1	Psych Evaluation	3
461988_3	Psych Evaluation	3
381250_3	Psych Evaluation	3
263431_2	Psych Evaluation	3
354698_3	Psych Evaluation	3
453141_4	Psych Evaluation	3
122581_1	Psych Evaluation	3
294196_7	Psych Evaluation	4
331472_6	Psych Evaluation	4
478113_3	Psych Evaluation	3
407154_3	Psych Evaluation	3
322678_2	Psych Evaluation	3
424075_1	Psych Evaluation	3
500786_1	Psych Evaluation	3
468169_1	Psych Evaluation	3
484631_5	Psych Evaluation	4
325217_1	Psych Evaluation	3
133502_4	Psych Evaluation	3
268858_3	Psych Evaluation	3
422112_6	Psych Evaluation	3
455751_2	Psych Evaluation	3
402887_3	Psych Evaluation	4
415347_2	Psych Evaluation	3
133095_1	Psych Evaluation	3
211769_1	Psych Evaluation	3
442356_1	Psych Evaluation	3
455057_3	Psych Evaluation	3
467055_5	Psych Evaluation	3
395057_3	Psych Evaluation	3
148417_1	Psych Evaluation	3
409153_4	Psych Evaluation	3
169479_2	Psych Evaluation	3
472104_3	Psych Evaluation	3
494193_4	Psych Evaluation	3
342122_2	Psych Evaluation	3
292365_3	Psych Evaluation	4
158705_1	Psych Evaluation	3
461352_1	Psych Evaluation	3
300780_2	Psych Evaluation	3
361160_2	Psych Evaluation	3
21650_3	Psych Evaluation	3
392260_1	Psych Evaluation	3
366458_7	Psych Evaluation	3
335263_2	Psych Evaluation	3
424075_3	Psych Evaluation	3
411811_2	Psych Evaluation	3
472773_3	Psych Evaluation	3
378841_5	Psych Evaluation	3
478604_2	Psych Evaluation	3
290837_3	Psych Evaluation	3
335263_4	Psych Evaluation	3
268316_4	Psych Evaluation	3
342440_1	Psych Evaluation	3
409798_11	Psych Evaluation	3
283419_1	Psych Evaluation	3
337750_2	Psych Evaluation	3
279699_9	Psych Evaluation	3
290837_4	Psych Evaluation	3
339501_3	Psych Evaluation	3
32283_1	Psych Evaluation	3
389794_1	Psych Evaluation	3
93639_1	Psych Evaluation	3
322344_1	Psych Evaluation	3
403331_1	Psych Evaluation	3
271843_3	Psych Evaluation	3
473768_2	Psych Evaluation	3
473069_2	Psych Evaluation	3
129661_2	Psych Evaluation	3
468357_6	Psych Evaluation	3
17266_2	Psych Evaluation	3
62556_2	Psych Evaluation	3
95896_6	Psych Evaluation	3
333553_2	Psych Evaluation	3
385853_5	Psych Evaluation	3
206315_5	Psych Evaluation	3
426245_2	Psych Evaluation	3
457543_2	Psych Evaluation	3
227867_4	Psych Evaluation	3
199866_1	Psych Evaluation	3
490610_4	Psych Evaluation	3
409360_10	Psych Evaluation	3
361421_2	Psych Evaluation	3
410860_6	Psych Evaluation	3
344675_7	Psych Evaluation	3
477528_5	Psych Evaluation	3
227867_5	Psych Evaluation	4
135666_1	Psych Evaluation	3
40189_4	Psych Evaluation	3
37046_2	Psych Evaluation	3
82260_1	Psych Evaluation	3
484785_3	Psych Evaluation	3
71293_1	Psych Evaluation	3
407974_19	Psych Evaluation	4
453595_3	Psych Evaluation	3
465762_1	Psych Evaluation	3
487145_1	Psych Evaluation	3
372557_2	Psych Evaluation	3
371337_14	Psych Evaluation	3
68248_2	Psych Evaluation	3
424075_5	Psych Evaluation	3
405665_6	Psych Evaluation	3
101144_2	Psych Evaluation	3
37693_1	Psych Evaluation	3
500017_1	Psych Evaluation	3
289600_4	Psych Evaluation	3
449340_6	Psych Evaluation	3
295181_4	Psych Evaluation	3
428696_3	Psych Evaluation	3
56840_1	Psych Evaluation	3
363369_1	Psych Evaluation	3
435204_5	Psych Evaluation	3
482433_2	Psych Evaluation	3
156938_2	Psych Evaluation	3
175905_5	Psych Evaluation	3
416229_1	Psych Evaluation	3
388622_1	Psych Evaluation	3
28085_4	Psych Evaluation	3
369594_1	Psych Evaluation	3
404760_1	Psych Evaluation	3
449288_7	Psych Evaluation	3
430842_1	Psych Evaluation	3
428791_2	Psych Evaluation	3
479456_4	Psych Evaluation	3
173212_1	Psych Evaluation	3
84927_1	Psych Evaluation	3
499943_4	Psych Evaluation	3
369942_1	Psych Evaluation	3
481515_2	Psych Evaluation	3
160433_5	Psych Evaluation	3
422115_1	Psych Evaluation	3
456586_5	Psych Evaluation	3
295181_5	Psych Evaluation	3
437006_3	Psych Evaluation	3
393908_1	Psych Evaluation	3
358222_3	Psych Evaluation	3
466698_5	Psych Evaluation	3
460723_1	Psych Evaluation	3
77490_3	Psych Evaluation	3
333553_5	Psych Evaluation	3
475704_1	Psych Evaluation	3
427208_1	Psych Evaluation	3
408714_5	Psych Evaluation	3
52347_3	Psych Evaluation	3
466917_3	Psych Evaluation	3
408714_6	Psych Evaluation	3
422943_6	Psych Evaluation	3
120272_1	Psych Evaluation	3
371063_3	Psych Evaluation	3
204016_9	Psych Evaluation	3
471032_4	Psych Evaluation	3
138049_3	Psych Evaluation	3
406630_8	Psych Evaluation	3
479284_4	Psych Evaluation	3
432710_2	Psych Evaluation	3
291793_1	Psych Evaluation	4
428897_7	Psych Evaluation	3
441855_2	Psych Evaluation	3
449288_9	Psych Evaluation	3
404365_4	Psych Evaluation	4
418507_14	Psych Evaluation	3
352031_3	Psych Evaluation	3
482357_13	Psych Evaluation	3
62556_4	Psych Evaluation	3
478629_10	Psych Evaluation	3
411655_2	Psych Evaluation	3
363369_5	Psych Evaluation	3
500084_4	Psych Evaluation	3
482357_14	Psych Evaluation	3
196943_3	Psych Evaluation	3
405220_2	Psych Evaluation	3
270265_1	Psych Evaluation	3
340465_2	Psych Evaluation	3
403183_7	Psych Evaluation	3
114412_8	Psych Evaluation	3
473746_3	Psych Evaluation	3
393925_3	Psych Evaluation	3
487356_4	Psych Evaluation	3
367583_3	Psych Evaluation	3
462680_7	Psych Evaluation	3
137835_1	Psych Evaluation	3
235864_2	Psych Evaluation	3
429099_1	Psych Evaluation	3
395387_1	Psych Evaluation	3
74079_1	Psych Evaluation	3
78092_1	Psych Evaluation	3
358222_4	Psych Evaluation	3
335950_6	Psych Evaluation	3
400213_1	Psych Evaluation	3
131093_6	Psych Evaluation	3
439715_2	Psych Evaluation	3
426641_1	Psych Evaluation	3
34244_1	Psych Evaluation	3
403183_10	Psych Evaluation	3
451986_7	Psych Evaluation	4
497285_3	Psych Evaluation	3
228251_2	Psych Evaluation	3
230065_1	Psych Evaluation	3
262443_4	Psych Evaluation	3
478353_13	Psych Evaluation	3
6086_9	Psych Evaluation	3
155284_1	Psych Evaluation	3
455295_6	Psych Evaluation	3
309698_1	Psych Evaluation	3
416229_3	Psych Evaluation	3
418713_2	Psych Evaluation	3
368997_1	Psych Evaluation	3
403183_12	Psych Evaluation	3
419972_7	Psych Evaluation	3
482357_23	Psych Evaluation	3
447006_3	Psych Evaluation	3
355652_8	Psych Evaluation	3
418894_2	Psych Evaluation	3
229113_8	Psych Evaluation	3
360744_3	Psych Evaluation	3
449340_12	Psych Evaluation	3
478600_1	Psych Evaluation	3
331472_14	Psych Evaluation	3
403609_5	Psych Evaluation	3
316756_3	Psych Evaluation	3
418945_3	Psych Evaluation	3
235864_3	Psych Evaluation	3
457986_4	Psych Evaluation	3
211763_4	Psych Evaluation	3
426641_4	Psych Evaluation	3
394783_2	Psych Evaluation	3
475134_23	Psych Evaluation	3
345590_10	Psych Evaluation	3
133509_4	Psych Evaluation	3
477020_5	Psych Evaluation	3
65591_1	Psych Evaluation	3
446481_2	Psych Evaluation	3
419546_1	Psych Evaluation	3
415520_3	Psych Evaluation	3
419492_4	Psych Evaluation	3
294161_5	Psych Evaluation	3
316857_6	Psych Evaluation	3
413843_7	Psych Evaluation	3
270497_2	Psych Evaluation	4
285812_3	Psych Evaluation	3
181563_2	Psych Evaluation	3
472717_3	Psych Evaluation	3
465607_4	Psych Evaluation	3
235955_9	Psych Evaluation	3
417003_8	Psych Evaluation	3
448414_1	Psych Evaluation	3
343830_3	Psych Evaluation	3
397692_14	Psych Evaluation	3
211280_6	Psych Evaluation	3
384517_9	Psych Evaluation	3
59634_1	Psych Evaluation	3
327701_2	Psych Evaluation	3
251384_5	Psych Evaluation	3
337230_1	Psych Evaluation	3
369182_2	Psych Evaluation	3
451766_5	Psych Evaluation	3
383951_5	Psych Evaluation	3
409028_10	Psych Evaluation	3
133257_10	Psych Evaluation	3
247697_4	Psych Evaluation	3
360377_4	Psych Evaluation	3
269241_3	Psych Evaluation	3
354071_4	Psych Evaluation	3
271397_1	Psych Evaluation	3
79516_7	Psych Evaluation	3
444600_4	Psych Evaluation	3
247697_5	Psych Evaluation	3
10141_3	Psych Evaluation	3
333287_5	Psych Evaluation	4
463517_5	Psych Evaluation	3
452849_14	Psych Evaluation	3
408316_12	Psych Evaluation	3
368591_1	Psych Evaluation	3
414661_14	Psych Evaluation	3
92601_3	Psych Evaluation	3
128190_3	Psych Evaluation	3
293999_3	Psych Evaluation	3
414579_1	Psych Evaluation	3
235255_8	Psych Evaluation	3
84927_13	Psych Evaluation	3
127104_3	Psych Evaluation	3
491443_1	Psych Evaluation	4
235955_10	Psych Evaluation	3
132193_4	Psych Evaluation	3
97539_22	Psych Evaluation	3
118665_1	Psych Evaluation	3
371162_3	Psych Evaluation	3
457658_4	Psych Evaluation	3
409798_20	Psych Evaluation	3
97539_24	Psych Evaluation	3
301768_35	Psych Evaluation	3
439474_21	Psych Evaluation	3
458916_1	Psych Evaluation	3
245429_6	Psych Evaluation	3
275952_7	Psych Evaluation	3
453454_3	Psych Evaluation	3
423251_12	Psych Evaluation	3
264868_7	Psych Evaluation	3
313054_1	Psych Evaluation	3
263431_5	Psych Evaluation	3
37693_3	Psych Evaluation	3
375728_6	Psych Evaluation	3
219665_4	Psych Evaluation	3
419056_2	Psych Evaluation	3
360708_9	Psych Evaluation	3
478070_3	Psych Evaluation	3
476527_4	Psych Evaluation	3
281597_2	Psych Evaluation	3
377454_5	Psych Evaluation	3
352772_10	Psych Evaluation	3
471032_6	Psych Evaluation	3
231650_9	Psych Evaluation	3
394054_15	Psych Evaluation	3
341667_1	Psych Evaluation	3
36008_2	Psych Evaluation	3
342974_1	Psych Evaluation	3
226522_1	Psych Evaluation	3
444171_5	Psych Evaluation	3
353205_2	Psych Evaluation	3
104919_7	Psych Evaluation	3
154481_3	Psych Evaluation	3
466776_7	Psych Evaluation	3
79111_2	Psych Evaluation	3
474537_2	Psych Evaluation	3
183734_3	Psych Evaluation	3
35357_9	Psych Evaluation	3
279699_11	Psych Evaluation	3
495786_5	Psych Evaluation	3
417268_12	Psych Evaluation	3
469389_5	Psych Evaluation	3
377454_6	Psych Evaluation	3
246265_5	Psych Evaluation	3
496694_3	Psych Evaluation	3
276866_10	Psych Evaluation	3
377253_7	Psych Evaluation	3
431471_3	Psych Evaluation	3
204016_24	Psych Evaluation	3
104952_2	Psych Evaluation	3
154803_20	Psych Evaluation	3
172261_1	Psych Evaluation	3
270151_1	Psych Evaluation	3
323065_2	Psych Evaluation	3
332242_1	Psych Evaluation	3
332173_1	Psych Evaluation	3
488564_4	Psych Evaluation	3
495786_7	Psych Evaluation	3
402515_4	Psych Evaluation	3
15887_1	Psych Evaluation	3
65591_2	Psych Evaluation	3
493009_1	Psych Evaluation	3
411543_2	Psych Evaluation	3
466116_4	Psych Evaluation	3
125274_2	Psych Evaluation	3
332242_2	Psych Evaluation	3
97539_26	Psych Evaluation	3
385313_8	Psych Evaluation	3
368467_4	Psych Evaluation	3
85110_1	Psych Evaluation	3
476243_6	Psych Evaluation	3
208442_3	Psych Evaluation	3
345590_16	Psych Evaluation	3
361394_17	Psych Evaluation	3
104919_8	Psych Evaluation	3
391656_2	Psych Evaluation	3
70966_17	Psych Evaluation	3
469435_12	Psych Evaluation	3
108444_3	Psych Evaluation	3
288733_3	Psych Evaluation	3
466698_13	Psych Evaluation	3
360708_10	Psych Evaluation	3
387092_12	Psych Evaluation	3
213941_3	Psych Evaluation	3
431994_3	Psych Evaluation	3
325451_2	Psych Evaluation	3
154770_10	Psych Evaluation	3
147267_3	Psych Evaluation	3
136698_2	Psych Evaluation	3
122581_4	Psych Evaluation	3
145981_11	Psych Evaluation	3
84927_17	Psych Evaluation	3
355451_2	Psych Evaluation	3
223832_1	Psych Evaluation	3
213091_4	Psych Evaluation	3
296705_5	Psych Evaluation	3
308310_2	Psych Evaluation	3
295808_5	Psych Evaluation	3
213306_2	Psych Evaluation	3
83636_1	Psych Evaluation	1
266715_10	Psych Evaluation	3
303976_10	Psych Evaluation	3
477365_15	Psych Evaluation	3
492625_2	Psych Evaluation	3
139792_3	Psych Evaluation	3
122882_7	Psych Evaluation	3
472717_15	Psych Evaluation	3
359626_2	Psych Evaluation	3
72272_1	Psych Evaluation	3
122882_8	Psych Evaluation	3
419295_11	Psych Evaluation	3
357292_4	Psych Evaluation	3
395005_2	Psych Evaluation	3
117405_3	Psych Evaluation	3
444600_5	Psych Evaluation	3
84927_19	Psych Evaluation	3
431949_10	Psych Evaluation	3
492634_13	Psych Evaluation	3
131831_1	Psych Evaluation	3
216973_1	Psych Evaluation	3
403462_21	Psych Evaluation	3
131831_2	Psych Evaluation	3
437989_18	Psych Evaluation	3
147287_3	Psych Evaluation	3
342048_7	Psych Evaluation	3
427265_8	Psych Evaluation	3
146621_1	Psych Evaluation	3
128562_9	Psych Evaluation	3
139940_9	Psych Evaluation	3
452524_2	Psych Evaluation	3
482357_36	Psych Evaluation	3
408359_8	Psych Evaluation	3
426218_2	Psych Evaluation	3
496656_29	Psych Evaluation	3
460839_3	Psych Evaluation	3
226285_4	Psych Evaluation	3
5936_2	Psych Evaluation	3
437989_19	Psych Evaluation	3
359360_5	Psych Evaluation	3
357292_5	Psych Evaluation	3
431949_12	Psych Evaluation	3
384765_16	Psych Evaluation	3
186449_1	Psych Evaluation	3
392150_11	Psych Evaluation	3
470314_4	Psych Evaluation	3
431949_13	Psych Evaluation	3
401646_3	Psych Evaluation	3
102557_4	Psych Evaluation	3
7913_36	Psych Evaluation	3
340418_2	Psych Evaluation	3
403462_22	Psych Evaluation	3
262438_3	Psych Evaluation	3
76690_1	Psych Evaluation	3
832_5	Psych Evaluation	3
306672_7	Psych Evaluation	3
248902_1	Psych Evaluation	3
473746_7	Psych Evaluation	3
22604_2	Psych Evaluation	3
49891_1	Psych Evaluation	3
34173_14	Psych Evaluation	3
497413_1	Psych Evaluation	3
441869_4	Psych Evaluation	3
368591_4	Psych Evaluation	3
208210_1	Psych Evaluation	3
149971_2	Psych Evaluation	3
289972_2	Psych Evaluation	3
305142_4	Psych Evaluation	3
29973_4	Psych Evaluation	3
354730_31	Psych Evaluation	3
262043_9	Psych Evaluation	3
334017_9	Psych Evaluation	3
363787_17	Psych Evaluation	3
162744_2	Psych Evaluation	3
248448_2	Psych Evaluation	3
278792_1	Psych Evaluation	3
455022_10	Psych Evaluation	3
282196_6	Psych Evaluation	3
444045_16	Psych Evaluation	3
145981_16	Psych Evaluation	3
41427_3	Psych Evaluation	3
318334_1	Psych Evaluation	3
299926_1	Psych Evaluation	3
373386_7	Psych Evaluation	3
363602_13	Psych Evaluation	3
97539_30	Psych Evaluation	3
16144_24	Psych Evaluation	3
90914_12	Psych Evaluation	3
282196_7	Psych Evaluation	3
476952_4	Psych Evaluation	3
178038_3	Psych Evaluation	3
400553_4	Psych Evaluation	3
455022_12	Psych Evaluation	3
473445_1	Psych Evaluation	3
475211_14	Psych Evaluation	3
466698_16	Psych Evaluation	3
119087_5	Psych Evaluation	3
278953_2	Psych Evaluation	3
301478_1	Psych Evaluation	3
431949_14	Psych Evaluation	3
413371_1	Psych Evaluation	3
249198_2	Psych Evaluation	3
259904_4	Psych Evaluation	3
100917_1	Psych Evaluation	3
491_4	Psych Evaluation	3
381241_14	Psych Evaluation	3
37816_8	Psych Evaluation	3
376517_21	Psych Evaluation	3
149971_3	Psych Evaluation	3
195887_2	Psych Evaluation	3
495178_5	Psych Evaluation	3
451766_7	Psych Evaluation	3
109639_1	Psych Evaluation	3
131831_3	Psych Evaluation	3
384765_17	Psych Evaluation	3
397269_12	Psych Evaluation	3
141061_11	Psych Evaluation	3
300209_3	Psych Evaluation	3
265811_18	Psych Evaluation	3
96766_4	Psych Evaluation	3
456426_7	Psych Evaluation	3
90914_15	Psych Evaluation	3
220131_4	Psych Evaluation	3
461013_3	Psych Evaluation	3
252646_3	Psych Evaluation	3
74647_4	Psych Evaluation	3
300209_4	Psych Evaluation	3
55528_1	Psych Evaluation	3
370299_10	Psych Evaluation	3
387048_5	Psych Evaluation	3
137249_4	Psych Evaluation	3
42936_2	Psych Evaluation	3
431491_8	Psych Evaluation	3
444995_2	Psych Evaluation	3
127104_10	Psych Evaluation	3
287880_1	Psych Evaluation	3
473363_9	Psych Evaluation	3
492649_8	Psych Evaluation	3
325735_4	Psych Evaluation	3
441117_2	Psych Evaluation	3
190714_7	Psych Evaluation	3
378789_10	Psych Evaluation	3
99216_18	Psych Evaluation	3
484773_9	Psych Evaluation	3
416229_6	Psych Evaluation	3
84541_9	Psych Evaluation	3
378789_11	Psych Evaluation	3
163847_10	Psych Evaluation	3
393161_6	Psych Evaluation	3
221489_6	Psych Evaluation	3
31675_1	Psych Evaluation	3
35357_10	Psych Evaluation	3
31859_2	Psych Evaluation	3
306594_2	Psych Evaluation	3
85128_15	Psych Evaluation	3
116819_9	Psych Evaluation	3
341027_6	Psych Evaluation	3
227105_3	Psych Evaluation	3
348938_3	Psych Evaluation	3
9207_1	Psych Evaluation	3
401077_4	Psych Evaluation	3
421804_4	Psych Evaluation	3
84927_20	Psych Evaluation	3
435433_2	Psych Evaluation	3
248037_16	Psych Evaluation	3
84927_21	Psych Evaluation	3
430233_16	Psych Evaluation	3
479285_12	Psych Evaluation	3
315339_12	Psych Evaluation	3
57179_4	Psych Evaluation	3
476865_2	Psych Evaluation	3
403183_20	Psych Evaluation	3
96431_5	Psych Evaluation	3
180412_1	Psych Evaluation	3
191743_4	Psych Evaluation	3
77034_1	Psych Evaluation	3
456880_10	Psych Evaluation	3
445003_2	Psych Evaluation	3
412913_5	Psych Evaluation	3
358967_2	Psych Evaluation	3
257543_1	Psych Evaluation	3
386588_1	Psych Evaluation	3
415520_8	Psych Evaluation	3
231843_13	Psych Evaluation	3
445402_2	Psych Evaluation	3
309698_3	Psych Evaluation	3
77732_3	Psych Evaluation	3
482022_9	Psych Evaluation	3
257179_6	Psych Evaluation	3
446033_3	Psych Evaluation	3
44142_1	Psych Evaluation	3
227158_6	Psych Evaluation	3
267843_6	Psych Evaluation	3
136960_10	Psych Evaluation	3
500461_3	Psych Evaluation	3
476637_9	Psych Evaluation	3
129366_2	Psych Evaluation	3
346630_3	Psych Evaluation	3
62429_4	Psych Evaluation	3
231843_14	Psych Evaluation	3
441117_3	Psych Evaluation	3
37308_5	Psych Evaluation	3
142976_4	Psych Evaluation	3
358061_2	Psych Evaluation	3
91722_7	Psych Evaluation	3
81790_2	Psych Evaluation	3
12573_2	Psych Evaluation	3
379742_26	Psych Evaluation	3
102569_2	Psych Evaluation	3
233898_1	Psych Evaluation	3
308081_1	Psych Evaluation	3
196943_6	Psych Evaluation	3
256547_20	Psych Evaluation	3
8572_2	Psych Evaluation	3
54422_1	Psych Evaluation	3
136379_2	Psych Evaluation	3
435037_5	Psych Evaluation	3
482357_39	Psych Evaluation	3
387627_3	Psych Evaluation	3
113034_8	Psych Evaluation	3
406_2	Psych Evaluation	3
34274_2	Psych Evaluation	3
384010_3	Psych Evaluation	3
431949_19	Psych Evaluation	3
9819_7	Psych Evaluation	3
351266_1	Psych Evaluation	3
329855_5	Psych Evaluation	3
204016_28	Psych Evaluation	3
425020_1	Psych Evaluation	3
496575_3	Psych Evaluation	3
387625_1	Psych Evaluation	3
393161_8	Psych Evaluation	3
263067_5	Psych Evaluation	3
56117_29	Psych Evaluation	3
344197_4	Psych Evaluation	3
497201_14	Psych Evaluation	3
91722_9	Psych Evaluation	3
364927_15	Psych Evaluation	3
295874_19	Psych Evaluation	3
247731_1	Psych Evaluation	3
40127_5	Psych Evaluation	3
484294_5	Psych Evaluation	3
288301_2	Psych Evaluation	3
91722_10	Psych Evaluation	3
178045_12	Psych Evaluation	3
449565_6	Psych Evaluation	3
110829_1	Psych Evaluation	3
217545_10	Psych Evaluation	3
371319_4	Psych Evaluation	3
425229_1	Psych Evaluation	3
322830_7	Psych Evaluation	3
190230_10	Psych Evaluation	3
95896_14	Psych Evaluation	3
281122_1	Psych Evaluation	3
389786_18	Psych Evaluation	3
468664_2	Psych Evaluation	3
95128_1	Psych Evaluation	3
476243_11	Psych Evaluation	3
403658_58	Psych Evaluation	3
328677_4	Psych Evaluation	3
350314_5	Psych Evaluation	3
238774_8	Psych Evaluation	3
349820_1	Psych Evaluation	3
231831_1	Psych Evaluation	3
284104_13	Psych Evaluation	3
360708_14	Psych Evaluation	3
358967_5	Psych Evaluation	3
460224_4	Psych Evaluation	3
274563_2	Psych Evaluation	3
359526_5	Psych Evaluation	3
317725_4	Psych Evaluation	3
60232_5	Psych Evaluation	3
70015_2	Psych Evaluation	3
42936_4	Psych Evaluation	3
66937_1	Psych Evaluation	3
434354_13	Psych Evaluation	3
430233_17	Psych Evaluation	3
217545_11	Psych Evaluation	3
331394_23	Psych Evaluation	3
172764_1	Psych Evaluation	3
420424_3	Psych Evaluation	3
315990_16	Psych Evaluation	3
140425_3	Psych Evaluation	3
169522_2	Psych Evaluation	3
278792_5	Psych Evaluation	3
266715_14	Psych Evaluation	3
326976_1	Psych Evaluation	3
66937_2	Psych Evaluation	1
334017_11	Psych Evaluation	3
277817_10	Psych Evaluation	3
23240_3	Psych Evaluation	3
148904_2	Psych Evaluation	3
97539_39	Psych Evaluation	3
164028_9	Psych Evaluation	3
394054_17	Psych Evaluation	3
432710_6	Psych Evaluation	3
152568_9	Psych Evaluation	3
389786_19	Psych Evaluation	3
192296_3	Psych Evaluation	3
489281_8	Psych Evaluation	3
198175_10	Psych Evaluation	3
70205_6	Psych Evaluation	3
372212_7	Psych Evaluation	3
275390_2	Psych Evaluation	3
422943_10	Psych Evaluation	3
424622_23	Psych Evaluation	3
322830_8	Psych Evaluation	3
151844_3	Psych Evaluation	3
447070_4	Psych Evaluation	3
80510_3	Psych Evaluation	3
420405_4	Psych Evaluation	3
329882_14	Psych Evaluation	3
121392_22	Psych Evaluation	3
349738_14	Psych Evaluation	3
4527_9	Psych Evaluation	3
499329_7	Psych Evaluation	3
417111_2	Psych Evaluation	3
463559_7	Psych Evaluation	3
349738_15	Psych Evaluation	3
315990_20	Psych Evaluation	3
138805_4	Psych Evaluation	3
149046_6	Psych Evaluation	3
173578_1	Psych Evaluation	3
25651_9	Psych Evaluation	3
430714_13	Psych Evaluation	3
48648_1	Psych Evaluation	3
163747_3	Psych Evaluation	3
480940_4	Psych Evaluation	3
94566_2	Psych Evaluation	3
92275_26	Psych Evaluation	3
294826_2	Psych Evaluation	3
412679_2	Psych Evaluation	3
164976_1	Psych Evaluation	3
267305_3	Psych Evaluation	3
171121_4	Psych Evaluation	3
483395_15	Psych Evaluation	3
158580_6	Psych Evaluation	3
152009_14	Psych Evaluation	3
321534_3	Psych Evaluation	3
477525_4	Psych Evaluation	3
409747_1	Psych Evaluation	3
19127_1	Psych Evaluation	3
432646_20	Psych Evaluation	3
239923_9	Psych Evaluation	3
470232_22	Psych Evaluation	3
113840_8	Psych Evaluation	3
354301_4	Psych Evaluation	3
69066_5	Psych Evaluation	3
263074_6	Psych Evaluation	3
161995_15	Psych Evaluation	3
25223_16	Psych Evaluation	3
235293_6	Psych Evaluation	3
133716_14	Psych Evaluation	3
741_1	Psych Evaluation	3
438719_3	Psych Evaluation	3
154292_4	Psych Evaluation	3
277451_7	Psych Evaluation	3
139956_7	Psych Evaluation	3
258127_2	Psych Evaluation	3
489143_3	Psych Evaluation	3
139163_7	Psych Evaluation	3
82634_12	Psych Evaluation	3
295876_5	Psych Evaluation	3
161995_17	Psych Evaluation	3
403183_26	Psych Evaluation	3
381426_10	Psych Evaluation	3
314618_4	Psych Evaluation	3
390356_1	Psych Evaluation	3
85958_7	Psych Evaluation	3
446704_9	Psych Evaluation	3
126846_2	Psych Evaluation	3
174518_3	Psych Evaluation	3
293312_10	Psych Evaluation	3
497285_13	Psych Evaluation	3
334017_14	Psych Evaluation	3
380626_3	Psych Evaluation	3
83802_5	Psych Evaluation	3
97539_45	Psych Evaluation	3
395352_3	Psych Evaluation	3
417093_1	Psych Evaluation	3
157967_5	Psych Evaluation	3
258411_2	Psych Evaluation	3
460501_5	Psych Evaluation	3
261078_2	Psych Evaluation	3
457986_11	Psych Evaluation	3
133572_1	Psych Evaluation	3
13974_2	Psych Evaluation	3
141061_12	Psych Evaluation	3
292309_3	Psych Evaluation	3
316427_14	Psych Evaluation	3
131606_1	Psych Evaluation	3
261078_3	Psych Evaluation	3
466836_7	Psych Evaluation	3
13799_5	Psych Evaluation	3
358209_8	Psych Evaluation	3
161995_18	Psych Evaluation	3
466836_8	Psych Evaluation	3
444600_8	Psych Evaluation	3
377432_7	Psych Evaluation	3
245345_5	Psych Evaluation	3
96265_1	Psych Evaluation	3
290739_22	Psych Evaluation	3
453454_12	Psych Evaluation	3
380540_7	Psych Evaluation	3
386137_1	Psych Evaluation	3
485201_5	Psych Evaluation	3
387479_1	Psych Evaluation	3
115519_14	Psych Evaluation	3
21434_6	Psych Evaluation	3
322830_13	Psych Evaluation	3
307722_21	Psych Evaluation	3
342213_9	Psych Evaluation	3
323136_14	Psych Evaluation	3
365122_10	Psych Evaluation	3
14848_1	Psych Evaluation	1
57068_2	Psych Evaluation	3
281258_1	Psych Evaluation	3
279615_1	Psych Evaluation	3
154043_7	Psych Evaluation	3
330316_2	Psych Evaluation	3
453454_14	Psych Evaluation	3
234360_5	Psych Evaluation	3
454250_12	Psych Evaluation	3
323136_15	Psych Evaluation	3
246337_2	Psych Evaluation	3
31385_50	Psych Evaluation	3
243505_3	Psych Evaluation	3
95437_8	Psych Evaluation	3
51169_4	Psych Evaluation	3
225024_16	Psych Evaluation	3
378709_3	Psych Evaluation	3
204454_9	Psych Evaluation	3
12669_7	Psych Evaluation	3
381666_4	Psych Evaluation	3
211537_5	Psych Evaluation	3
18608_2	Psych Evaluation	3
487492_4	Psych Evaluation	3
232868_1	Psych Evaluation	3
203525_8	Psych Evaluation	3
172521_4	Psych Evaluation	3
245447_9	Psych Evaluation	3
149046_9	Psych Evaluation	3
439620_7	Psych Evaluation	3
143666_4	Psych Evaluation	3
92275_30	Psych Evaluation	3
414579_10	Psych Evaluation	3
27086_7	Psych Evaluation	3
367956_24	Psych Evaluation	3
379612_1	Psych Evaluation	3
143899_26	Psych Evaluation	3
231842_4	Psych Evaluation	3
433944_11	Psych Evaluation	3
408583_11	Psych Evaluation	3
350630_8	Psych Evaluation	3
10210_3	Psych Evaluation	3
409903_15	Psych Evaluation	3
320802_12	Psych Evaluation	3
97539_50	Psych Evaluation	3
458780_4	Psych Evaluation	3
472907_22	Psych Evaluation	3
329882_16	Psych Evaluation	3
374754_1	Psych Evaluation	3
446116_3	Psych Evaluation	3
118245_6	Psych Evaluation	3
479545_8	Psych Evaluation	3
427939_1	Psych Evaluation	3
269676_6	Psych Evaluation	3
118245_7	Psych Evaluation	3
217179_8	Psych Evaluation	3
154043_9	Psych Evaluation	3
365502_3	Psych Evaluation	3
269676_7	Psych Evaluation	3
407514_20	Psych Evaluation	3
401077_14	Psych Evaluation	3
23878_45	Psych Evaluation	3
472907_23	Psych Evaluation	3
291534_4	Psych Evaluation	3
357422_11	Psych Evaluation	3
52245_1	Psych Evaluation	3
308502_4	Psych Evaluation	3
90067_17	Psych Evaluation	3
239644_3	Psych Evaluation	3
332641_6	Psych Evaluation	3
442616_18	Psych Evaluation	3
157416_2	Psych Evaluation	3
7100_2	Psych Evaluation	3
293312_12	Psych Evaluation	3
487200_4	Psych Evaluation	3
284823_5	Psych Evaluation	3
401077_19	Psych Evaluation	3
113762_4	Psych Evaluation	3
97443_26	Psych Evaluation	3
323136_18	Psych Evaluation	3
84159_6	Psych Evaluation	3
26249_1	Psych Evaluation	3
132998_3	Psych Evaluation	3
252688_4	Psych Evaluation	3
393161_11	Psych Evaluation	3
354877_17	Psych Evaluation	3
26249_2	Psych Evaluation	3
305960_5	Psych Evaluation	3
311655_1	Psych Evaluation	3
152259_3	Psych Evaluation	3
424467_7	Psych Evaluation	3
373992_17	Psych Evaluation	3
461538_17	Psych Evaluation	3
377644_26	Psych Evaluation	3
123057_32	Psych Evaluation	3
154043_11	Psych Evaluation	3
155494_9	Psych Evaluation	3
303026_10	Psych Evaluation	3
146890_14	Psych Evaluation	3
428664_9	Psych Evaluation	3
375694_17	Psych Evaluation	3
269390_1	Psych Evaluation	3
455022_24	Psych Evaluation	3
364729_14	Psych Evaluation	3
106096_2	Psych Evaluation	3
454250_17	Psych Evaluation	3
490071_18	Psych Evaluation	3
120335_4	Psych Evaluation	3
392915_6	Psych Evaluation	3
478719_9	Psych Evaluation	3
174444_8	Psych Evaluation	3
405237_7	Psych Evaluation	3
290735_10	Psych Evaluation	1
153333_5	Psych Evaluation	3
179369_1	Psych Evaluation	3
367167_3	Psych Evaluation	3
73829_10	Psych Evaluation	3
303703_6	Psych Evaluation	3
304420_5	Psych Evaluation	3
350328_5	Psych Evaluation	3
76104_10	Psych Evaluation	3
344387_21	Psych Evaluation	3
470314_7	Psych Evaluation	3
136548_21	Psych Evaluation	3
403000_29	Psych Evaluation	3
274574_4	Psych Evaluation	3
357382_4	Psych Evaluation	3
141356_2	Psych Evaluation	3
470970_3	Psych Evaluation	3
308461_4	Psych Evaluation	3
420424_11	Psych Evaluation	3
492966_13	Psych Evaluation	3
92275_33	Psych Evaluation	3
22658_4	Psych Evaluation	3
164030_3	Psych Evaluation	3
466917_4	Psych Evaluation	3
304420_7	Psych Evaluation	3
463155_8	Psych Evaluation	3
409747_2	Psych Evaluation	3
176303_9	Psych Evaluation	3
139543_6	Psych Evaluation	3
55062_2	Psych Evaluation	3
225385_8	Psych Evaluation	3
234709_2	Psych Evaluation	3
22714_7	Psych Evaluation	3
236689_22	Psych Evaluation	3
472907_25	Psych Evaluation	3
180269_4	Psych Evaluation	3
413371_2	Psych Evaluation	3
22714_8	Psych Evaluation	3
178385_2	Psych Evaluation	3
236689_24	Psych Evaluation	3
197586_3	Psych Evaluation	3
154043_12	Psych Evaluation	3
221580_3	Psych Evaluation	3
150225_5	Psych Evaluation	3
495565_7	Psych Evaluation	3
499140_26	Psych Evaluation	3
107425_2	Psych Evaluation	3
153913_2	Psych Evaluation	4
449954_1	Psych Evaluation	3
439381_1	Psych Evaluation	3
361351_3	Psych Evaluation	4
459710_2	Psych Evaluation	4
359002_1	Psych Evaluation	4
493403_2	Psych Evaluation	3
259349_2	Psych Evaluation	3
56878_14	Psych Evaluation	3
300449_3	Psych Evaluation	4
445432_4	Psych Evaluation	3
155312_5	Psych Evaluation	3
201799_1	Psych Evaluation	3
253226_3	Psych Evaluation	3
153673_16	Psych Evaluation	3
94313_2	Psych Evaluation	3
315990_13	Psych Evaluation	3
460987_7	Psych Evaluation	3
415641_7	Psych Evaluation	3
226619_4	Psych Evaluation	3
385444_3	Psych Evaluation	3
441448_9	Psych Evaluation	3
446032_1	Psych Evaluation	1
359762_1	Psych Evaluation	3
360315_4	Psych Evaluation	3
494511_1	Psych Evaluation	3
117804_1	Psych Evaluation	3
352347_1	Psych Evaluation	3
360989_2	Psych Evaluation	3
481436_1	Psych Evaluation	3
46129_1	Psych Evaluation	3
404002_1	Psych Evaluation	2
386697_1	Psych Evaluation	4
481954_1	Psych Evaluation	4
342063_1	Psych Evaluation	3
478140_2	Psych Evaluation	3
436577_1	Psych Evaluation	3
469129_1	Psych Evaluation	3
280712_1	Psych Evaluation	3
470849_2	Psych Evaluation	3
433401_1	Psych Evaluation	3
2180_2	Psych Evaluation	2
485736_1	Psych Evaluation	3
171183_1	Psych Evaluation	3
492184_3	Psych Evaluation	2
105776_2	Psych Evaluation	3
463254_3	Psych Evaluation	3
489567_3	Psych Evaluation	3
417708_2	Psych Evaluation	3
428625_5	Psych Evaluation	3
450705_2	Psych Evaluation	3
454766_1	Psych Evaluation	3
468165_1	Psych Evaluation	3
467302_2	Psych Evaluation	3
346187_1	Psych Evaluation	2
198332_1	Psych Evaluation	3
479018_4	Psych Evaluation	3
342364_2	Psych Evaluation	3
481625_1	Psych Evaluation	3
116018_1	Psych Evaluation	3
139285_1	Psych Evaluation	3
398957_4	Psych Evaluation	3
343150_1	Psych Evaluation	3
288924_3	Psych Evaluation	3
408825_3	Psych Evaluation	3
135690_1	Psych Evaluation	3
163805_2	Psych Evaluation	3
488536_1	Psych Evaluation	3
332847_1	Psych Evaluation	3
469764_3	Psych Evaluation	3
398884_1	Psych Evaluation	3
491175_2	Psych Evaluation	4
204265_1	Psych Evaluation	3
483259_2	Psych Evaluation	3
165168_1	Psych Evaluation	3
346019_1	Psych Evaluation	3
494132_2	Psych Evaluation	3
318956_1	Psych Evaluation	3
493538_3	Psych Evaluation	3
385026_2	Psych Evaluation	3
403910_1	Psych Evaluation	3
466513_3	Psych Evaluation	3
401146_1	Psych Evaluation	3
467417_1	Psych Evaluation	3
497257_1	Psych Evaluation	3
233027_1	Psych Evaluation	3
70972_2	Psych Evaluation	3
403411_8	Psych Evaluation	3
405878_9	Psych Evaluation	3
97537_3	Psych Evaluation	3
272868_5	Psych Evaluation	3
430858_5	Psych Evaluation	3
478795_11	Psych Evaluation	3
421253_2	Psych Evaluation	3
393280_1	Psych Evaluation	3
400550_3	Psych Evaluation	3
69102_1	Psych Evaluation	3
421253_4	Psych Evaluation	3
334298_10	Psych Evaluation	3
434008_4	Psych Evaluation	3
193699_2	Psych Evaluation	3
398721_1	Psych Evaluation	3
413745_2	Psych Evaluation	3
411323_3	Psych Evaluation	3
437269_22	Psych Evaluation	3
414129_1	Psych Evaluation	3
405453_5	Psych Evaluation	3
18625_3	Psych Evaluation	3
478212_4	Psych Evaluation	3
246678_1	Psych Evaluation	3
441940_2	Psych Evaluation	3
250821_2	Psych Evaluation	3
118724_2	Psych Evaluation	3
468265_6	Psych Evaluation	3
430871_2	Psych Evaluation	3
243617_2	Psych Evaluation	3
379560_1	Psych Evaluation	3
299017_1	Psych Evaluation	3
481647_11	Psych Evaluation	3
346904_4	Psych Evaluation	3
207728_2	Psych Evaluation	3
455598_8	Psych Evaluation	3
445722_11	Psych Evaluation	3
480825_4	Psych Evaluation	3
413823_5	Psych Evaluation	3
221010_1	Psych Evaluation	3
426994_6	Psych Evaluation	3
484429_1	Psych Evaluation	3
495786_3	Psych Evaluation	2
273118_1	Psych Evaluation	3
430490_1	Psych Evaluation	3
165528_1	Psych Evaluation	3
123509_1	Psych Evaluation	3
423152_5	Psych Evaluation	3
413734_8	Psych Evaluation	3
493942_2	Psych Evaluation	3
257572_2	Psych Evaluation	3
457822_2	Psych Evaluation	3
68265_1	Psych Evaluation	3
440964_2	Psych Evaluation	3
332222_3	Psych Evaluation	3
421538_6	Psych Evaluation	3
38902_3	Psych Evaluation	3
401842_13	Psych Evaluation	3
82620_1	Psych Evaluation	3
427836_5	Psych Evaluation	3
418808_2	Psych Evaluation	3
9640_1	Psych Evaluation	3
206143_6	Psych Evaluation	3
412098_4	Psych Evaluation	3
419178_1	Psych Evaluation	3
351084_1	Psych Evaluation	3
415760_1	Psych Evaluation	3
493046_5	Psych Evaluation	3
499360_5	Psych Evaluation	3
442486_1	Psych Evaluation	3
372471_1	Psych Evaluation	3
495786_4	Psych Evaluation	3
224446_1	Psych Evaluation	3
175938_1	Psych Evaluation	3
454338_4	Psych Evaluation	3
202156_4	Psych Evaluation	3
315271_1	Psych Evaluation	3
479353_1	Psych Evaluation	3
39414_4	Psych Evaluation	3
87721_4	Psych Evaluation	3
148722_1	Psych Evaluation	3
471032_7	Psych Evaluation	3
227566_11	Psych Evaluation	3
457859_1	Psych Evaluation	3
474296_2	Psych Evaluation	3
435700_3	Psych Evaluation	3
289846_1	Psych Evaluation	3
238793_2	Psych Evaluation	3
266309_6	Psych Evaluation	3
316437_3	Psych Evaluation	3
89664_1	Psych Evaluation	3
203249_6	Psych Evaluation	3
453862_7	Psych Evaluation	3
66871_6	Psych Evaluation	3
338126_1	Psych Evaluation	3
151314_5	Psych Evaluation	3
143931_1	Psych Evaluation	3
345610_7	Psych Evaluation	3
71527_1	Psych Evaluation	3
134964_3	Psych Evaluation	3
490830_1	Psych Evaluation	3
418672_7	Psych Evaluation	3
458401_2	Psych Evaluation	3
490330_9	Psych Evaluation	3
147804_2	Psych Evaluation	3
418210_1	Psych Evaluation	3
120845_1	Psych Evaluation	3
33056_8	Psych Evaluation	3
449663_1	Psych Evaluation	3
384380_2	Psych Evaluation	3
444627_2	Psych Evaluation	3
141166_1	Psych Evaluation	3
117816_2	Psych Evaluation	3
368977_1	Psych Evaluation	3
483635_5	Psych Evaluation	3
436716_2	Psych Evaluation	3
497533_1	Psych Evaluation	3
213946_2	Psych Evaluation	3
70384_3	Psych Evaluation	3
186652_4	Psych Evaluation	3
486006_1	Psych Evaluation	3
339430_2	Psych Evaluation	3
198952_1	Psych Evaluation	3
366941_1	Psych Evaluation	3
198961_5	Psych Evaluation	3
497067_4	Psych Evaluation	2
437866_3	Psych Evaluation	3
12907_1	Psych Evaluation	3
263917_6	Psych Evaluation	3
289545_1	Psych Evaluation	3
478207_2	Psych Evaluation	3
436261_5	Psych Evaluation	3
346904_5	Psych Evaluation	3
480367_3	Psych Evaluation	3
475709_1	Psych Evaluation	3
202353_1	Psych Evaluation	3
284378_4	Psych Evaluation	3
147512_3	Psych Evaluation	3
237361_2	Psych Evaluation	3
29114_5	Psych Evaluation	3
77545_2	Psych Evaluation	3
413734_9	Psych Evaluation	3
481228_2	Psych Evaluation	3
155660_1	Psych Evaluation	3
223550_5	Psych Evaluation	3
126829_8	Psych Evaluation	3
36654_1	Psych Evaluation	3
122788_2	Psych Evaluation	3
226544_1	Psych Evaluation	3
132254_3	Psych Evaluation	3
451366_5	Psych Evaluation	3
457573_3	Psych Evaluation	3
456741_5	Psych Evaluation	3
192506_4	Psych Evaluation	3
71299_8	Psych Evaluation	3
379776_1	Psych Evaluation	3
256907_5	Psych Evaluation	3
109098_18	Psych Evaluation	3
130807_2	Psych Evaluation	3
55634_3	Psych Evaluation	3
324530_5	Psych Evaluation	3
336264_1	Psych Evaluation	3
158819_1	Psych Evaluation	3
415761_4	Psych Evaluation	3
361402_15	Psych Evaluation	3
133527_2	Psych Evaluation	3
286990_2	Psych Evaluation	3
175035_1	Psych Evaluation	3
453568_3	Psych Evaluation	3
494612_2	Psych Evaluation	3
404163_2	Psych Evaluation	3
253664_3	Psych Evaluation	3
235734_1	Psych Evaluation	3
116605_1	Psych Evaluation	3
449161_1	Psych Evaluation	3
372471_2	Psych Evaluation	3
197113_3	Psych Evaluation	3
407235_4	Psych Evaluation	3
358202_2	Psych Evaluation	3
287818_3	Psych Evaluation	3
131579_1	Psych Evaluation	3
129127_2	Psych Evaluation	3
162063_2	Psych Evaluation	3
423776_2	Psych Evaluation	3
40276_1	Psych Evaluation	3
322335_7	Psych Evaluation	3
137321_1	Psych Evaluation	3
417779_8	Psych Evaluation	3
377235_2	Psych Evaluation	3
151767_12	Psych Evaluation	3
256056_2	Psych Evaluation	3
384253_5	Psych Evaluation	3
175949_12	Psych Evaluation	3
142990_1	Psych Evaluation	3
152837_1	Psych Evaluation	3
404104_1	Psych Evaluation	3
414146_2	Psych Evaluation	3
233401_2	Psych Evaluation	3
441043_2	Psych Evaluation	3
274048_6	Psych Evaluation	3
420303_6	Psych Evaluation	3
172253_3	Psych Evaluation	3
324307_2	Psych Evaluation	3
178527_1	Psych Evaluation	3
95292_11	Psych Evaluation	3
430490_2	Psych Evaluation	3
476618_4	Psych Evaluation	3
324859_2	Psych Evaluation	3
155221_2	Psych Evaluation	3
421700_4	Psych Evaluation	3
281641_1	Psych Evaluation	3
381767_1	Psych Evaluation	3
432822_2	Psych Evaluation	3
361394_15	Psych Evaluation	3
261120_2	Psych Evaluation	3
87774_1	Psych Evaluation	3
421460_2	Psych Evaluation	3
295895_2	Psych Evaluation	3
86304_1	Psych Evaluation	3
358940_4	Psych Evaluation	3
68592_4	Psych Evaluation	3
88573_3	Psych Evaluation	3
204599_1	Psych Evaluation	3
362336_1	Psych Evaluation	3
152760_3	Psych Evaluation	3
415520_4	Psych Evaluation	3
24424_2	Psych Evaluation	3
345679_4	Psych Evaluation	3
81785_3	Psych Evaluation	3
433636_1	Psych Evaluation	3
433590_3	Psych Evaluation	3
291828_2	Psych Evaluation	3
451425_1	Psych Evaluation	3
97103_1	Psych Evaluation	3
356081_1	Psych Evaluation	3
427109_2	Psych Evaluation	3
268826_1	Psych Evaluation	3
378848_3	Psych Evaluation	3
218453_2	Psych Evaluation	3
457698_8	Psych Evaluation	3
192741_1	Psych Evaluation	3
398514_9	Psych Evaluation	3
433320_1	Psych Evaluation	3
342307_1	Psych Evaluation	3
260214_6	Psych Evaluation	3
270985_2	Psych Evaluation	3
82299_3	Psych Evaluation	3
424784_3	Psych Evaluation	3
158643_2	Psych Evaluation	3
11082_2	Psych Evaluation	3
461160_1	Psych Evaluation	3
491904_1	Psych Evaluation	3
132498_1	Psych Evaluation	3
467488_2	Psych Evaluation	3
280906_1	Psych Evaluation	3
419314_1	Psych Evaluation	3
424772_4	Psych Evaluation	3
488642_6	Psych Evaluation	3
461433_8	Psych Evaluation	3
261170_2	Psych Evaluation	3
278745_5	Psych Evaluation	3
483925_6	Psych Evaluation	3
50452_10	Psych Evaluation	3
476824_1	Psych Evaluation	3
37101_11	Psych Evaluation	3
60570_1	Psych Evaluation	3
476794_2	Psych Evaluation	3
217866_3	Psych Evaluation	3
205174_4	Psych Evaluation	3
153498_7	Psych Evaluation	3
451136_4	Psych Evaluation	3
93620_2	Psych Evaluation	3
405221_8	Psych Evaluation	3
289864_1	Psych Evaluation	3
86003_2	Psych Evaluation	3
79848_1	Psych Evaluation	3
367583_5	Psych Evaluation	3
155221_3	Psych Evaluation	3
488153_1	Psych Evaluation	3
284371_1	Psych Evaluation	3
157942_9	Psych Evaluation	3
189386_1	Psych Evaluation	3
16576_3	Psych Evaluation	3
151769_3	Psych Evaluation	3
490968_1	Psych Evaluation	3
491921_14	Psych Evaluation	3
49023_6	Psych Evaluation	3
351555_1	Psych Evaluation	3
397707_3	Psych Evaluation	3
283400_4	Psych Evaluation	3
129687_3	Psych Evaluation	3
254043_4	Psych Evaluation	3
368971_6	Psych Evaluation	3
355552_6	Psych Evaluation	3
250192_3	Psych Evaluation	3
476824_2	Psych Evaluation	3
481262_2	Psych Evaluation	3
482025_5	Psych Evaluation	3
237632_1	Psych Evaluation	3
157365_3	Psych Evaluation	3
404288_3	Psych Evaluation	3
449190_7	Psych Evaluation	3
256056_3	Psych Evaluation	3
458477_2	Psych Evaluation	3
112206_7	Psych Evaluation	3
416944_1	Psych Evaluation	3
16025_3	Psych Evaluation	3
417034_1	Psych Evaluation	3
267854_13	Psych Evaluation	3
154780_12	Psych Evaluation	3
360747_3	Psych Evaluation	3
479671_1	Psych Evaluation	3
493619_6	Psych Evaluation	3
338390_6	Psych Evaluation	3
79307_4	Psych Evaluation	3
424772_5	Psych Evaluation	3
43398_1	Psych Evaluation	3
31820_4	Psych Evaluation	2
314372_5	Psych Evaluation	3
87769_2	Psych Evaluation	3
80172_2	Psych Evaluation	3
142091_6	Psych Evaluation	3
478113_13	Psych Evaluation	3
87462_2	Psych Evaluation	3
4983_4	Psych Evaluation	3
454601_2	Psych Evaluation	2
487435_2	Psych Evaluation	3
490070_3	Psych Evaluation	3
389940_1	Psych Evaluation	3
198353_5	Psych Evaluation	3
73524_2	Psych Evaluation	3
329130_2	Psych Evaluation	3
120260_1	Psych Evaluation	3
420690_1	Psych Evaluation	3
480218_2	Psych Evaluation	3
488350_7	Psych Evaluation	3
252970_5	Psych Evaluation	3
359872_2	Psych Evaluation	3
486338_8	Psych Evaluation	3
285727_2	Psych Evaluation	3
40906_1	Psych Evaluation	3
346366_1	Psych Evaluation	3
11845_1	Psych Evaluation	3
53729_1	Psych Evaluation	3
485095_4	Psych Evaluation	3
305037_1	Psych Evaluation	3
146658_3	Psych Evaluation	3
12732_1	Psych Evaluation	3
92761_5	Psych Evaluation	3
355073_4	Psych Evaluation	3
412327_1	Psych Evaluation	3
254684_9	Psych Evaluation	3
477607_14	Psych Evaluation	3
395581_1	Psych Evaluation	3
474568_1	Psych Evaluation	3
327663_7	Psych Evaluation	3
291442_19	Psych Evaluation	3
288234_1	Psych Evaluation	3
285990_2	Psych Evaluation	3
254685_2	Psych Evaluation	3
403494_1	Psych Evaluation	3
415083_1	Psych Evaluation	3
164750_9	Psych Evaluation	3
356304_2	Psych Evaluation	3
124562_3	Psych Evaluation	3
88606_3	Psych Evaluation	3
457863_3	Psych Evaluation	3
254684_10	Psych Evaluation	3
291967_1	Psych Evaluation	3
291778_2	Psych Evaluation	3
478667_3	Psych Evaluation	3
376519_2	Psych Evaluation	3
495170_1	Psych Evaluation	3
138119_2	Psych Evaluation	3
341768_12	Psych Evaluation	3
406842_1	Psych Evaluation	3
387623_4	Psych Evaluation	3
438484_2	Psych Evaluation	3
361966_3	Psych Evaluation	3
415908_74	Psych Evaluation	3
274040_1	Psych Evaluation	3
377592_2	Psych Evaluation	3
162933_1	Psych Evaluation	3
395201_1	Psych Evaluation	3
228972_4	Psych Evaluation	3
136542_19	Psych Evaluation	3
217820_1	Psych Evaluation	3
160416_2	Psych Evaluation	3
202032_1	Psych Evaluation	3
416260_22	Psych Evaluation	3
109564_1	Psych Evaluation	3
211292_2	Psych Evaluation	3
339979_1	Psych Evaluation	3
280453_1	Psych Evaluation	3
501318_4	Psych Evaluation	3
425610_1	Psych Evaluation	3
384514_2	Psych Evaluation	3
188694_2	Psych Evaluation	3
397971_1	Psych Evaluation	3
70067_2	Psych Evaluation	3
140901_1	Psych Evaluation	3
396427_7	Psych Evaluation	3
86536_1	Psych Evaluation	3
186485_2	Psych Evaluation	3
167057_7	Psych Evaluation	3
81479_3	Psych Evaluation	3
333083_3	Psych Evaluation	3
174175_5	Psych Evaluation	3
463878_1	Psych Evaluation	3
469679_1	Psych Evaluation	3
206112_1	Psych Evaluation	3
204174_1	Psych Evaluation	3
360028_2	Psych Evaluation	3
289766_5	Psych Evaluation	3
216579_11	Psych Evaluation	3
89115_1	Psych Evaluation	3
338658_1	Psych Evaluation	3
179648_5	Psych Evaluation	3
151152_1	Psych Evaluation	3
402986_1	Psych Evaluation	3
362508_4	Psych Evaluation	3
121499_1	Psych Evaluation	3
404641_1	Psych Evaluation	3
426308_3	Psych Evaluation	3
428952_1	Psych Evaluation	3
341768_13	Psych Evaluation	3
410742_2	Psych Evaluation	3
408723_4	Psych Evaluation	3
69814_1	Psych Evaluation	3
333742_24	Psych Evaluation	3
308276_6	Psych Evaluation	3
389935_5	Psych Evaluation	3
361848_2	Psych Evaluation	3
64767_14	Psych Evaluation	3
92564_3	Psych Evaluation	3
344935_3	Psych Evaluation	3
459669_8	Psych Evaluation	3
453597_4	Psych Evaluation	3
341509_1	Psych Evaluation	3
376526_2	Psych Evaluation	3
294386_2	Psych Evaluation	3
135259_2	Psych Evaluation	3
415276_2	Psych Evaluation	3
430946_8	Psych Evaluation	3
475225_3	Psych Evaluation	3
436822_6	Psych Evaluation	3
424881_3	Psych Evaluation	3
77550_5	Psych Evaluation	3
293236_1	Psych Evaluation	3
29725_1	Psych Evaluation	3
427446_2	Psych Evaluation	3
202032_2	Psych Evaluation	3
449153_13	Psych Evaluation	3
206128_3	Psych Evaluation	3
4516_2	Psych Evaluation	3
490336_6	Psych Evaluation	3
270764_9	Psych Evaluation	3
346099_1	Psych Evaluation	3
413679_3	Psych Evaluation	3
460229_3	Psych Evaluation	3
477641_1	Psych Evaluation	3
169005_1	Psych Evaluation	3
475579_5	Psych Evaluation	3
342266_1	Psych Evaluation	3
384514_3	Psych Evaluation	3
455910_4	Psych Evaluation	3
127379_1	Psych Evaluation	3
375828_1	Psych Evaluation	3
38423_3	Psych Evaluation	3
478146_1	Psych Evaluation	3
290690_3	Psych Evaluation	3
206097_1	Psych Evaluation	3
364628_1	Psych Evaluation	3
335799_8	Psych Evaluation	3
456904_11	Psych Evaluation	3
285242_1	Psych Evaluation	3
68416_2	Psych Evaluation	3
367172_1	Psych Evaluation	3
380014_1	Psych Evaluation	3
207730_4	Psych Evaluation	3
460275_1	Psych Evaluation	3
286307_1	Psych Evaluation	3
210015_37	Psych Evaluation	3
98445_1	Psych Evaluation	3
41699_6	Psych Evaluation	3
441590_3	Psych Evaluation	3
355043_1	Psych Evaluation	3
82838_2	Psych Evaluation	3
14646_9	Psych Evaluation	3
390225_2	Psych Evaluation	3
141123_1	Psych Evaluation	3
456125_3	Psych Evaluation	3
299304_3	Psych Evaluation	3
425595_11	Psych Evaluation	3
374862_3	Psych Evaluation	3
489503_1	Psych Evaluation	3
369001_1	Psych Evaluation	3
270722_4	Psych Evaluation	3
277539_17	Psych Evaluation	3
385890_4	Psych Evaluation	3
495991_5	Psych Evaluation	3
84455_13	Psych Evaluation	3
342349_1	Psych Evaluation	3
483895_2	Psych Evaluation	3
199289_1	Psych Evaluation	3
441929_1	Psych Evaluation	3
380381_1	Psych Evaluation	3
440218_2	Psych Evaluation	3
157770_5	Psych Evaluation	3
359549_1	Psych Evaluation	3
43289_3	Psych Evaluation	3
165255_1	Psych Evaluation	3
316966_2	Psych Evaluation	3
364860_6	Psych Evaluation	3
458947_11	Psych Evaluation	3
282067_5	Psych Evaluation	3
94359_15	Psych Evaluation	3
397229_3	Psych Evaluation	3
419744_15	Psych Evaluation	3
339959_1	Psych Evaluation	3
259326_5	Psych Evaluation	3
417765_9	Psych Evaluation	3
257557_1	Psych Evaluation	3
174850_1	Psych Evaluation	3
280726_1	Psych Evaluation	3
51825_2	Psych Evaluation	3
383730_6	Psych Evaluation	3
141898_4	Psych Evaluation	3
35847_4	Psych Evaluation	3
66170_1	Psych Evaluation	3
142007_1	Psych Evaluation	3
426562_5	Psych Evaluation	3
175672_1	Psych Evaluation	3
376554_4	Psych Evaluation	2
427981_4	Psych Evaluation	3
144729_2	Psych Evaluation	3
340197_3	Psych Evaluation	3
211076_1	Psych Evaluation	3
77639_2	Psych Evaluation	3
40198_1	Psych Evaluation	3
454020_6	Psych Evaluation	3
79399_1	Psych Evaluation	3
121035_2	Psych Evaluation	3
163845_4	Psych Evaluation	3
289018_1	Psych Evaluation	3
379002_1	Psych Evaluation	3
274054_4	Psych Evaluation	3
95121_2	Psych Evaluation	3
59650_4	Psych Evaluation	3
346509_3	Psych Evaluation	3
345481_1	Psych Evaluation	3
43305_2	Psych Evaluation	3
414118_1	Psych Evaluation	3
370256_4	Psych Evaluation	3
373920_1	Psych Evaluation	3
321733_2	Psych Evaluation	3
170414_1	Psych Evaluation	3
164903_1	Psych Evaluation	3
486919_8	Psych Evaluation	3
327670_9	Psych Evaluation	3
340095_2	Psych Evaluation	3
430973_6	Psych Evaluation	3
425957_1	Psych Evaluation	3
142007_2	Psych Evaluation	3
187202_1	Psych Evaluation	3
461666_4	Psych Evaluation	3
410219_7	Psych Evaluation	3
259450_7	Psych Evaluation	3
162654_3	Psych Evaluation	3
370400_5	Psych Evaluation	3
366455_1	Psych Evaluation	3
327216_1	Psych Evaluation	3
88573_5	Psych Evaluation	3
13319_2	Psych Evaluation	3
242749_1	Psych Evaluation	3
121896_1	Psych Evaluation	3
277757_1	Psych Evaluation	3
315110_7	Psych Evaluation	3
449215_1	Psych Evaluation	3
355552_7	Psych Evaluation	3
349959_1	Psych Evaluation	3
148059_1	Psych Evaluation	3
360713_2	Psych Evaluation	3
88559_1	Psych Evaluation	3
380381_2	Psych Evaluation	3
42275_2	Psych Evaluation	3
388341_6	Psych Evaluation	3
447151_8	Psych Evaluation	3
68647_1	Psych Evaluation	3
29743_11	Psych Evaluation	3
390804_8	Psych Evaluation	3
380400_1	Psych Evaluation	3
425623_2	Psych Evaluation	3
294167_9	Psych Evaluation	3
210905_1	Psych Evaluation	3
410368_5	Psych Evaluation	3
131820_3	Psych Evaluation	3
160378_1	Psych Evaluation	3
89298_23	Psych Evaluation	3
278186_1	Psych Evaluation	3
458477_4	Psych Evaluation	3
362526_3	Psych Evaluation	3
388917_3	Psych Evaluation	3
143814_3	Psych Evaluation	3
500832_5	Psych Evaluation	3
206874_3	Psych Evaluation	3
491143_1	Psych Evaluation	3
201186_3	Psych Evaluation	3
178587_3	Psych Evaluation	3
119002_2	Psych Evaluation	3
19017_10	Psych Evaluation	3
143284_1	Psych Evaluation	3
302455_1	Psych Evaluation	3
319130_1	Psych Evaluation	3
282095_2	Psych Evaluation	3
344934_5	Psych Evaluation	3
142833_1	Psych Evaluation	3
204927_3	Psych Evaluation	3
88573_6	Psych Evaluation	3
289054_1	Psych Evaluation	3
446035_16	Psych Evaluation	3
311700_2	Psych Evaluation	3
347615_1	Psych Evaluation	3
206059_16	Psych Evaluation	3
319149_1	Psych Evaluation	3
67709_1	Psych Evaluation	3
396738_4	Psych Evaluation	3
474311_1	Psych Evaluation	3
74561_1	Psych Evaluation	3
356675_6	Psych Evaluation	3
164914_2	Psych Evaluation	3
475228_1	Psych Evaluation	3
156532_7	Psych Evaluation	3
345240_7	Psych Evaluation	3
469702_2	Psych Evaluation	3
178957_1	Psych Evaluation	3
466107_2	Psych Evaluation	3
319892_1	Psych Evaluation	3
398278_2	Psych Evaluation	3
136667_5	Psych Evaluation	3
373874_5	Psych Evaluation	3
495017_5	Psych Evaluation	3
114019_1	Psych Evaluation	3
268687_12	Psych Evaluation	3
36232_1	Psych Evaluation	3
385299_2	Psych Evaluation	3
453004_1	Psych Evaluation	3
62174_4	Psych Evaluation	3
344934_6	Psych Evaluation	3
9129_3	Psych Evaluation	3
341768_15	Psych Evaluation	3
424744_1	Psych Evaluation	3
416944_2	Psych Evaluation	3
378817_3	Psych Evaluation	3
280337_6	Psych Evaluation	3
235080_1	Psych Evaluation	3
480721_6	Psych Evaluation	3
68774_3	Psych Evaluation	2
461278_4	Psych Evaluation	3
435000_1	Psych Evaluation	3
77635_1	Psych Evaluation	3
222462_8	Psych Evaluation	3
180380_1	Psych Evaluation	3
492406_4	Psych Evaluation	3
159619_2	Psych Evaluation	3
81781_3	Psych Evaluation	3
353296_6	Psych Evaluation	3
204152_6	Psych Evaluation	3
345312_1	Psych Evaluation	3
417740_4	Psych Evaluation	3
467476_3	Psych Evaluation	3
360372_11	Psych Evaluation	3
158705_2	Psych Evaluation	3
417871_5	Psych Evaluation	3
486642_1	Psych Evaluation	3
413622_4	Psych Evaluation	3
374212_10	Psych Evaluation	3
338205_1	Psych Evaluation	2
3569_2	Psych Evaluation	3
327769_1	Psych Evaluation	3
302961_2	Psych Evaluation	3
337075_1	Psych Evaluation	3
424052_2	Psych Evaluation	3
136925_2	Psych Evaluation	3
413716_4	Psych Evaluation	3
268421_6	Psych Evaluation	3
385392_6	Psych Evaluation	3
122924_6	Psych Evaluation	3
126589_3	Psych Evaluation	3
87739_1	Psych Evaluation	3
262898_5	Psych Evaluation	3
131586_8	Psych Evaluation	3
148540_2	Psych Evaluation	3
327769_2	Psych Evaluation	3
389567_3	Psych Evaluation	3
476419_1	Psych Evaluation	3
270530_2	Psych Evaluation	3
156079_1	Psych Evaluation	3
478462_2	Psych Evaluation	3
259504_1	Psych Evaluation	3
2390_1	Psych Evaluation	3
33264_1	Psych Evaluation	3
68592_6	Psych Evaluation	3
360898_4	Psych Evaluation	3
181945_5	Psych Evaluation	3
27899_1	Psych Evaluation	3
138003_2	Psych Evaluation	3
465381_1	Psych Evaluation	3
143016_5	Psych Evaluation	3
146946_40	Psych Evaluation	3
36704_6	Psych Evaluation	3
427265_9	Psych Evaluation	3
377842_1	Psych Evaluation	3
334477_7	Psych Evaluation	3
435920_3	Psych Evaluation	3
106769_2	Psych Evaluation	3
88559_2	Psych Evaluation	3
293432_4	Psych Evaluation	3
219385_3	Psych Evaluation	3
474354_4	Psych Evaluation	3
176830_18	Psych Evaluation	3
192642_2	Psych Evaluation	3
345664_5	Psych Evaluation	3
221695_1	Psych Evaluation	3
383250_1	Psych Evaluation	3
322361_1	Psych Evaluation	3
231680_8	Psych Evaluation	3
325958_3	Psych Evaluation	3
38416_3	Psych Evaluation	3
465223_1	Psych Evaluation	3
111207_2	Psych Evaluation	3
436329_9	Psych Evaluation	3
420062_1	Psych Evaluation	3
89612_10	Psych Evaluation	3
161579_22	Psych Evaluation	3
459258_1	Psych Evaluation	3
439291_1	Psych Evaluation	3
485305_2	Psych Evaluation	3
497488_4	Psych Evaluation	3
165876_3	Psych Evaluation	3
318837_4	Psych Evaluation	3
372577_10	Psych Evaluation	3
386863_2	Psych Evaluation	3
248612_1	Psych Evaluation	3
77873_1	Psych Evaluation	3
479352_2	Psych Evaluation	3
489966_1	Psych Evaluation	3
420273_1	Psych Evaluation	3
499382_2	Psych Evaluation	3
459144_9	Psych Evaluation	3
479559_2	Psych Evaluation	3
477667_13	Psych Evaluation	3
136442_1	Psych Evaluation	3
278401_2	Psych Evaluation	3
276883_5	Psych Evaluation	3
455472_1	Psych Evaluation	3
448512_1	Psych Evaluation	3
404755_13	Psych Evaluation	3
432865_1	Psych Evaluation	3
78459_3	Psych Evaluation	3
471864_9	Psych Evaluation	3
129227_3	Psych Evaluation	3
372577_11	Psych Evaluation	3
119022_1	Psych Evaluation	3
430176_1	Psych Evaluation	3
111314_8	Psych Evaluation	3
283741_1	Psych Evaluation	3
467917_3	Psych Evaluation	3
149974_1	Psych Evaluation	3
83732_2	Psych Evaluation	3
199292_7	Psych Evaluation	3
387895_1	Psych Evaluation	3
441128_2	Psych Evaluation	3
429729_3	Psych Evaluation	3
481132_3	Psych Evaluation	3
68267_1	Psych Evaluation	3
168085_1	Psych Evaluation	3
132253_3	Psych Evaluation	3
154500_6	Psych Evaluation	3
263168_1	Psych Evaluation	3
30073_4	Psych Evaluation	3
434690_1	Psych Evaluation	3
501179_4	Psych Evaluation	3
410952_9	Psych Evaluation	3
191568_9	Psych Evaluation	3
468444_3	Psych Evaluation	3
81030_3	Psych Evaluation	3
121035_3	Psych Evaluation	3
441106_1	Psych Evaluation	3
500239_3	Psych Evaluation	3
250700_8	Psych Evaluation	3
435829_1	Psych Evaluation	3
181563_8	Psych Evaluation	3
129371_6	Psych Evaluation	3
81945_2	Psych Evaluation	3
280704_2	Psych Evaluation	3
84421_8	Psych Evaluation	3
129687_6	Psych Evaluation	3
276870_2	Psych Evaluation	3
284691_1	Psych Evaluation	3
217569_8	Psych Evaluation	3
456904_13	Psych Evaluation	3
160744_12	Psych Evaluation	3
350943_1	Psych Evaluation	3
419761_2	Psych Evaluation	3
379550_1	Psych Evaluation	3
319407_1	Psych Evaluation	3
238573_4	Psych Evaluation	3
39867_1	Psych Evaluation	3
413823_6	Psych Evaluation	3
350386_1	Psych Evaluation	3
99285_2	Psych Evaluation	3
31615_1	Psych Evaluation	3
133920_8	Psych Evaluation	3
77531_3	Psych Evaluation	3
126477_1	Psych Evaluation	3
324930_1	Psych Evaluation	3
394319_3	Psych Evaluation	3
299578_1	Psych Evaluation	2
157826_2	Psych Evaluation	3
321424_2	Psych Evaluation	3
343136_1	Psych Evaluation	3
294929_1	Psych Evaluation	3
306325_1	Psych Evaluation	3
282064_1	Psych Evaluation	3
206059_17	Psych Evaluation	3
385561_5	Psych Evaluation	3
461369_5	Psych Evaluation	3
492391_3	Psych Evaluation	3
444703_8	Psych Evaluation	3
372732_1	Psych Evaluation	3
24567_1	Psych Evaluation	3
463000_5	Psych Evaluation	3
432920_1	Psych Evaluation	3
487827_2	Psych Evaluation	3
338661_8	Psych Evaluation	3
185511_1	Psych Evaluation	3
356465_10	Psych Evaluation	3
166623_5	Psych Evaluation	3
83555_6	Psych Evaluation	3
398626_6	Psych Evaluation	3
307071_1	Psych Evaluation	3
486391_2	Psych Evaluation	3
347607_4	Psych Evaluation	3
279687_1	Psych Evaluation	3
486217_13	Psych Evaluation	3
301956_1	Psych Evaluation	3
483615_15	Psych Evaluation	3
418019_3	Psych Evaluation	3
375128_14	Psych Evaluation	3
211213_5	Psych Evaluation	3
265799_9	Psych Evaluation	3
39508_1	Psych Evaluation	3
345986_1	Psych Evaluation	3
151114_2	Psych Evaluation	3
112249_2	Psych Evaluation	3
187602_1	Psych Evaluation	3
378744_3	Psych Evaluation	3
158421_1	Psych Evaluation	3
224711_1	Psych Evaluation	3
68659_1	Psych Evaluation	3
164674_17	Psych Evaluation	3
43502_2	Psych Evaluation	3
89697_2	Psych Evaluation	3
414359_1	Psych Evaluation	3
446875_13	Psych Evaluation	3
288874_1	Psych Evaluation	3
112904_1	Psych Evaluation	3
383416_1	Psych Evaluation	3
479358_2	Psych Evaluation	3
373386_8	Psych Evaluation	3
463285_2	Psych Evaluation	2
183516_4	Psych Evaluation	3
178737_5	Psych Evaluation	3
287508_2	Psych Evaluation	3
420501_2	Psych Evaluation	3
334869_1	Psych Evaluation	3
442615_1	Psych Evaluation	3
298120_1	Psych Evaluation	3
149146_15	Psych Evaluation	3
164887_3	Psych Evaluation	3
294344_2	Psych Evaluation	3
132078_1	Psych Evaluation	3
162914_15	Psych Evaluation	3
460833_14	Psych Evaluation	3
441872_6	Psych Evaluation	3
430234_5	Psych Evaluation	3
227582_7	Psych Evaluation	3
138501_6	Psych Evaluation	3
121892_1	Psych Evaluation	3
330136_2	Psych Evaluation	3
490807_4	Psych Evaluation	3
92163_2	Psych Evaluation	3
52927_2	Psych Evaluation	3
190622_1	Psych Evaluation	3
282096_2	Psych Evaluation	3
446260_2	Psych Evaluation	3
33244_2	Psych Evaluation	3
37127_1	Psych Evaluation	3
156092_9	Psych Evaluation	3
374837_3	Psych Evaluation	3
160729_1	Psych Evaluation	3
99874_2	Psych Evaluation	3
219056_1	Psych Evaluation	3
157862_1	Psych Evaluation	3
463707_6	Psych Evaluation	3
123190_4	Psych Evaluation	3
437866_7	Psych Evaluation	3
137880_1	Psych Evaluation	3
335365_4	Psych Evaluation	3
16576_6	Psych Evaluation	3
353332_2	Psych Evaluation	3
417085_3	Psych Evaluation	3
343473_1	Psych Evaluation	3
293456_4	Psych Evaluation	3
260582_5	Psych Evaluation	2
265914_5	Psych Evaluation	3
374205_4	Psych Evaluation	3
449911_9	Psych Evaluation	3
275521_6	Psych Evaluation	3
376754_6	Psych Evaluation	3
361567_5	Psych Evaluation	3
228637_2	Psych Evaluation	3
490013_2	Psych Evaluation	3
343095_2	Psych Evaluation	3
229149_4	Psych Evaluation	3
174933_7	Psych Evaluation	3
494793_2	Psych Evaluation	3
259301_13	Psych Evaluation	3
44213_4	Psych Evaluation	3
258459_2	Psych Evaluation	3
76566_9	Psych Evaluation	3
100962_1	Psych Evaluation	3
174013_1	Psych Evaluation	3
452605_3	Psych Evaluation	3
339864_3	Psych Evaluation	3
162464_13	Psych Evaluation	3
318993_1	Psych Evaluation	3
478511_1	Psych Evaluation	3
494455_6	Psych Evaluation	3
266922_5	Psych Evaluation	3
65054_1	Psych Evaluation	3
72427_10	Psych Evaluation	3
378825_3	Psych Evaluation	3
254335_1	Psych Evaluation	3
155246_4	Psych Evaluation	3
329871_1	Psych Evaluation	3
30988_2	Psych Evaluation	3
246088_3	Psych Evaluation	3
124984_8	Psych Evaluation	3
469459_3	Psych Evaluation	3
66883_12	Psych Evaluation	3
8171_1	Psych Evaluation	3
354545_7	Psych Evaluation	3
212704_1	Psych Evaluation	3
201990_2	Psych Evaluation	3
427012_7	Psych Evaluation	3
202032_5	Psych Evaluation	3
473569_2	Psych Evaluation	3
414553_3	Psych Evaluation	3
136077_1	Psych Evaluation	3
122165_4	Psych Evaluation	3
146621_3	Psych Evaluation	3
36680_10	Psych Evaluation	3
75969_2	Psych Evaluation	3
184512_1	Psych Evaluation	3
182452_2	Psych Evaluation	3
349415_1	Psych Evaluation	3
434618_1	Psych Evaluation	3
211213_6	Psych Evaluation	3
167449_3	Psych Evaluation	3
2667_1	Psych Evaluation	3
346367_1	Psych Evaluation	3
434355_1	Psych Evaluation	3
341424_6	Psych Evaluation	3
427423_2	Psych Evaluation	3
259854_4	Psych Evaluation	3
446775_1	Psych Evaluation	3
433178_6	Psych Evaluation	3
145061_4	Psych Evaluation	3
182021_1	Psych Evaluation	3
365543_6	Psych Evaluation	3
318407_2	Psych Evaluation	3
183516_6	Psych Evaluation	3
134075_3	Psych Evaluation	3
373254_20	Psych Evaluation	3
370378_5	Psych Evaluation	3
52440_1	Psych Evaluation	3
275521_7	Psych Evaluation	3
419504_5	Psych Evaluation	3
417684_1	Psych Evaluation	3
420920_2	Psych Evaluation	3
488460_3	Psych Evaluation	3
113034_7	Psych Evaluation	3
438530_1	Psych Evaluation	3
214521_6	Psych Evaluation	3
213914_1	Psych Evaluation	3
501234_2	Psych Evaluation	3
219829_1	Psych Evaluation	3
490618_3	Psych Evaluation	3
493239_2	Psych Evaluation	3
259683_2	Psych Evaluation	3
71334_2	Psych Evaluation	3
396105_4	Psych Evaluation	3
456121_12	Psych Evaluation	3
493827_27	Psych Evaluation	3
415363_3	Psych Evaluation	3
360708_13	Psych Evaluation	3
308835_11	Psych Evaluation	3
444213_6	Psych Evaluation	3
332975_7	Psych Evaluation	3
475518_2	Psych Evaluation	3
81153_1	Psych Evaluation	3
335854_2	Psych Evaluation	3
281216_1	Psych Evaluation	3
273133_2	Psych Evaluation	3
467934_2	Psych Evaluation	3
485486_1	Psych Evaluation	3
327348_1	Psych Evaluation	3
285286_1	Psych Evaluation	3
415966_12	Psych Evaluation	3
282546_4	Psych Evaluation	3
213922_1	Psych Evaluation	3
247542_9	Psych Evaluation	3
39415_1	Psych Evaluation	3
221256_2	Psych Evaluation	3
454801_5	Psych Evaluation	3
472179_2	Psych Evaluation	3
169174_5	Psych Evaluation	3
495786_11	Psych Evaluation	3
447570_4	Psych Evaluation	3
66929_1	Psych Evaluation	3
419504_6	Psych Evaluation	3
335854_3	Psych Evaluation	3
225856_3	Psych Evaluation	3
423227_1	Psych Evaluation	3
398169_2	Psych Evaluation	3
83466_1	Psych Evaluation	3
422968_2	Psych Evaluation	2
60587_3	Psych Evaluation	3
335201_3	Psych Evaluation	3
251786_7	Psych Evaluation	3
124989_7	Psych Evaluation	3
52713_1	Psych Evaluation	3
346342_4	Psych Evaluation	3
296105_2	Psych Evaluation	3
395892_1	Psych Evaluation	3
115280_1	Psych Evaluation	3
278803_2	Psych Evaluation	3
160461_3	Psych Evaluation	3
243972_4	Psych Evaluation	3
310424_1	Psych Evaluation	3
298711_2	Psych Evaluation	3
422198_3	Psych Evaluation	3
59615_2	Psych Evaluation	3
7984_1	Psych Evaluation	3
466804_2	Psych Evaluation	3
76630_5	Psych Evaluation	3
496492_2	Psych Evaluation	3
266323_3	Psych Evaluation	3
23066_1	Psych Evaluation	2
308348_2	Psych Evaluation	3
76459_5	Psych Evaluation	3
439680_1	Psych Evaluation	3
26347_1	Psych Evaluation	3
351700_1	Psych Evaluation	3
472042_9	Psych Evaluation	3
21677_6	Psych Evaluation	3
262470_1	Psych Evaluation	3
356304_3	Psych Evaluation	3
197120_2	Psych Evaluation	3
438707_3	Psych Evaluation	3
436758_1	Psych Evaluation	3
153915_8	Psych Evaluation	3
185271_1	Psych Evaluation	3
50174_2	Psych Evaluation	3
305566_2	Psych Evaluation	2
156234_2	Psych Evaluation	3
298699_2	Psych Evaluation	3
183516_8	Psych Evaluation	3
275074_1	Psych Evaluation	3
471398_2	Psych Evaluation	3
308348_3	Psych Evaluation	3
449343_9	Psych Evaluation	3
149257_2	Psych Evaluation	3
246072_8	Psych Evaluation	3
175815_1	Psych Evaluation	3
189705_4	Psych Evaluation	3
415534_2	Psych Evaluation	3
163087_1	Psych Evaluation	3
457868_1	Psych Evaluation	3
183720_1	Psych Evaluation	3
438035_6	Psych Evaluation	3
449845_2	Psych Evaluation	3
87831_3	Psych Evaluation	3
391624_4	Psych Evaluation	3
176815_7	Psych Evaluation	3
464382_1	Psych Evaluation	3
89300_8	Psych Evaluation	3
378183_6	Psych Evaluation	3
407360_2	Psych Evaluation	3
341479_1	Psych Evaluation	3
94351_1	Psych Evaluation	3
431453_2	Psych Evaluation	3
494202_2	Psych Evaluation	3
113903_3	Psych Evaluation	3
176628_9	Psych Evaluation	3
326242_3	Psych Evaluation	3
68785_1	Psych Evaluation	3
424767_1	Psych Evaluation	3
410984_1	Psych Evaluation	3
13804_5	Psych Evaluation	3
200429_2	Psych Evaluation	3
420144_1	Psych Evaluation	3
398541_3	Psych Evaluation	2
267901_2	Psych Evaluation	3
430207_9	Psych Evaluation	3
133515_2	Psych Evaluation	3
67735_1	Psych Evaluation	3
474380_1	Psych Evaluation	3
153915_9	Psych Evaluation	3
344156_2	Psych Evaluation	3
188260_1	Psych Evaluation	3
365964_4	Psych Evaluation	3
257595_1	Psych Evaluation	3
163939_1	Psych Evaluation	3
236916_1	Psych Evaluation	3
407834_1	Psych Evaluation	3
499325_1	Psych Evaluation	3
400446_1	Psych Evaluation	3
431021_2	Psych Evaluation	3
211772_1	Psych Evaluation	3
362508_6	Psych Evaluation	3
355517_7	Psych Evaluation	3
7274_2	Psych Evaluation	3
279340_3	Psych Evaluation	3
368200_20	Psych Evaluation	3
38386_1	Psych Evaluation	3
434395_2	Psych Evaluation	3
191623_1	Psych Evaluation	3
367750_2	Psych Evaluation	3
95502_3	Psych Evaluation	3
454457_3	Psych Evaluation	3
291831_11	Psych Evaluation	3
381411_6	Psych Evaluation	3
203041_1	Psych Evaluation	3
284318_2	Psych Evaluation	3
372728_2	Psych Evaluation	3
309641_1	Psych Evaluation	3
415110_3	Psych Evaluation	3
213683_1	Psych Evaluation	3
341696_1	Psych Evaluation	3
461836_1	Psych Evaluation	3
206773_3	Psych Evaluation	3
407444_1	Psych Evaluation	3
219954_3	Psych Evaluation	3
403126_7	Psych Evaluation	3
496904_1	Psych Evaluation	3
96890_4	Psych Evaluation	3
485305_3	Psych Evaluation	3
311952_1	Psych Evaluation	3
220783_20	Psych Evaluation	3
226017_2	Psych Evaluation	3
140698_1	Psych Evaluation	3
229910_2	Psych Evaluation	3
145988_1	Psych Evaluation	3
152192_2	Psych Evaluation	3
189286_1	Psych Evaluation	3
368343_2	Psych Evaluation	3
163358_4	Psych Evaluation	3
465838_1	Psych Evaluation	3
490330_14	Psych Evaluation	3
210905_6	Psych Evaluation	3
412590_3	Psych Evaluation	3
404705_1	Psych Evaluation	3
441951_16	Psych Evaluation	3
356479_4	Psych Evaluation	3
453338_7	Psych Evaluation	3
136034_6	Psych Evaluation	3
413184_2	Psych Evaluation	3
372512_4	Psych Evaluation	3
225221_1	Psych Evaluation	3
179217_1	Psych Evaluation	3
142618_3	Psych Evaluation	3
140603_2	Psych Evaluation	3
51825_4	Psych Evaluation	3
367960_2	Psych Evaluation	3
236091_1	Psych Evaluation	3
415380_3	Psych Evaluation	3
501715_6	Psych Evaluation	3
472897_3	Psych Evaluation	3
248053_1	Psych Evaluation	3
152554_3	Psych Evaluation	3
458614_1	Psych Evaluation	3
256360_3	Psych Evaluation	3
333703_6	Psych Evaluation	3
280144_1	Psych Evaluation	3
375955_3	Psych Evaluation	3
358541_2	Psych Evaluation	3
26163_2	Psych Evaluation	3
211854_1	Psych Evaluation	3
475506_1	Psych Evaluation	3
432216_4	Psych Evaluation	3
449272_2	Psych Evaluation	3
210363_2	Psych Evaluation	3
457127_1	Psych Evaluation	3
425648_3	Psych Evaluation	3
291239_1	Psych Evaluation	3
340045_1	Psych Evaluation	3
475763_26	Psych Evaluation	3
427912_1	Psych Evaluation	3
189298_1	Psych Evaluation	3
162916_2	Psych Evaluation	3
337076_23	Psych Evaluation	3
450582_7	Psych Evaluation	3
4491_1	Psych Evaluation	3
493102_11	Psych Evaluation	3
68136_3	Psych Evaluation	3
436752_1	Psych Evaluation	3
420756_2	Psych Evaluation	3
424912_3	Psych Evaluation	3
88496_4	Psych Evaluation	3
255037_1	Psych Evaluation	3
454949_1	Psych Evaluation	3
272839_2	Psych Evaluation	3
61413_1	Psych Evaluation	3
29125_3	Psych Evaluation	3
402143_5	Psych Evaluation	3
175513_2	Psych Evaluation	3
229921_2	Psych Evaluation	3
65849_4	Psych Evaluation	3
103061_2	Psych Evaluation	3
174979_2	Psych Evaluation	3
395387_2	Psych Evaluation	3
182838_1	Psych Evaluation	3
416116_4	Psych Evaluation	3
331472_29	Psych Evaluation	3
417677_2	Psych Evaluation	3
81520_4	Psych Evaluation	3
113034_10	Psych Evaluation	3
387644_1	Psych Evaluation	3
17010_1	Psych Evaluation	3
152195_2	Psych Evaluation	3
432659_6	Psych Evaluation	3
12697_1	Psych Evaluation	3
78652_3	Psych Evaluation	3
272198_1	Psych Evaluation	3
263421_2	Psych Evaluation	3
163877_1	Psych Evaluation	3
464285_1	Psych Evaluation	3
386055_2	Psych Evaluation	3
369932_1	Psych Evaluation	3
105956_2	Psych Evaluation	3
463128_1	Psych Evaluation	3
221241_2	Psych Evaluation	3
182567_1	Psych Evaluation	3
136541_4	Psych Evaluation	3
430653_2	Psych Evaluation	3
294759_4	Psych Evaluation	3
221176_3	Psych Evaluation	3
10163_6	Psych Evaluation	3
217328_3	Psych Evaluation	3
486072_1	Psych Evaluation	3
292542_1	Psych Evaluation	3
62202_1	Psych Evaluation	3
442223_2	Psych Evaluation	3
334104_1	Psych Evaluation	3
126019_3	Psych Evaluation	3
400055_2	Psych Evaluation	3
468015_1	Psych Evaluation	3
224373_5	Psych Evaluation	3
204152_9	Psych Evaluation	3
134975_6	Psych Evaluation	3
474626_5	Psych Evaluation	3
476630_3	Psych Evaluation	3
162949_12	Psych Evaluation	3
142473_3	Psych Evaluation	3
202134_15	Psych Evaluation	3
339263_3	Psych Evaluation	3
345446_4	Psych Evaluation	3
439319_2	Psych Evaluation	3
499325_3	Psych Evaluation	3
437633_2	Psych Evaluation	3
347783_3	Psych Evaluation	3
256199_3	Psych Evaluation	3
415174_21	Psych Evaluation	3
266921_9	Psych Evaluation	3
104949_1	Psych Evaluation	3
353459_2	Psych Evaluation	3
353017_1	Psych Evaluation	3
148295_1	Psych Evaluation	3
224033_10	Psych Evaluation	3
289639_2	Psych Evaluation	3
439680_4	Psych Evaluation	3
131570_2	Psych Evaluation	3
344125_7	Psych Evaluation	3
294493_2	Psych Evaluation	3
477668_6	Psych Evaluation	3
182218_1	Psych Evaluation	3
441121_14	Psych Evaluation	3
284372_2	Psych Evaluation	3
219506_1	Psych Evaluation	3
447595_5	Psych Evaluation	3
499618_1	Psych Evaluation	3
161204_3	Psych Evaluation	3
65420_2	Psych Evaluation	3
52637_2	Psych Evaluation	3
86715_1	Psych Evaluation	3
221973_12	Psych Evaluation	3
37770_1	Psych Evaluation	3
445903_2	Psych Evaluation	3
19055_20	Psych Evaluation	3
275873_1	Psych Evaluation	3
490974_1	Psych Evaluation	3
240302_1	Psych Evaluation	3
270251_5	Psych Evaluation	3
215294_3	Psych Evaluation	3
364100_3	Psych Evaluation	3
168759_3	Psych Evaluation	3
402700_4	Psych Evaluation	3
499775_1	Psych Evaluation	3
154770_11	Psych Evaluation	3
269207_5	Psych Evaluation	3
386731_1	Psych Evaluation	3
461895_18	Psych Evaluation	3
32282_3	Psych Evaluation	3
202247_8	Psych Evaluation	3
368493_5	Psych Evaluation	2
83709_4	Psych Evaluation	3
432890_11	Psych Evaluation	3
258598_1	Psych Evaluation	3
445425_3	Psych Evaluation	3
204948_4	Psych Evaluation	3
448531_1	Psych Evaluation	3
383732_2	Psych Evaluation	3
93951_3	Psych Evaluation	3
93464_4	Psych Evaluation	3
273657_2	Psych Evaluation	3
326864_1	Psych Evaluation	3
161995_12	Psych Evaluation	3
20045_3	Psych Evaluation	3
468482_1	Psych Evaluation	3
259806_3	Psych Evaluation	3
124444_1	Psych Evaluation	3
164960_2	Psych Evaluation	3
235923_1	Psych Evaluation	3
339936_2	Psych Evaluation	3
386350_1	Psych Evaluation	3
328521_9	Psych Evaluation	3
462838_1	Psych Evaluation	3
347856_2	Psych Evaluation	3
128505_16	Psych Evaluation	3
234224_1	Psych Evaluation	3
163358_5	Psych Evaluation	3
326836_6	Psych Evaluation	3
167781_1	Psych Evaluation	3
474472_9	Psych Evaluation	3
278385_1	Psych Evaluation	3
430303_2	Psych Evaluation	3
340947_2	Psych Evaluation	3
268686_6	Psych Evaluation	3
324010_17	Psych Evaluation	3
