## Supplementary material for "Widespread annual rhythms in pediatric emergencies": Admit class assignments for all CCs (part 19 of 23)

### Sheet: data (continued)
ENC_ID	CC	LCA_CLASS
164910_14	Psych Evaluation	3
422565_4	Psych Evaluation	3
311055_1	Psych Evaluation	3
11633_1	Psych Evaluation	3
427152_2	Psych Evaluation	3
422565_5	Psych Evaluation	3
122788_4	Psych Evaluation	3
229491_1	Psych Evaluation	3
135705_5	Psych Evaluation	3
267630_1	Psych Evaluation	3
280303_7	Psych Evaluation	3
196685_1	Psych Evaluation	3
486708_2	Psych Evaluation	2
67899_4	Psych Evaluation	3
431941_11	Psych Evaluation	3
406557_3	Psych Evaluation	3
105010_1	Psych Evaluation	3
244839_18	Psych Evaluation	3
410954_2	Psych Evaluation	3
212482_2	Psych Evaluation	3
398168_2	Psych Evaluation	3
495719_5	Psych Evaluation	3
284021_3	Psych Evaluation	3
60570_3	Psych Evaluation	3
495015_1	Psych Evaluation	3
446155_1	Psych Evaluation	3
344299_2	Psych Evaluation	3
37308_6	Psych Evaluation	3
150324_5	Psych Evaluation	3
240274_27	Psych Evaluation	3
404200_4	Psych Evaluation	3
444592_15	Psych Evaluation	3
89373_2	Psych Evaluation	3
451517_2	Psych Evaluation	3
152673_2	Psych Evaluation	3
87885_1	Psych Evaluation	3
203096_1	Psych Evaluation	3
118005_1	Psych Evaluation	3
349187_1	Psych Evaluation	3
293423_5	Psych Evaluation	3
163614_2	Psych Evaluation	3
393602_4	Psych Evaluation	3
490793_3	Psych Evaluation	3
407003_2	Psych Evaluation	3
340170_5	Psych Evaluation	3
32179_1	Psych Evaluation	3
314237_1	Psych Evaluation	3
445218_1	Psych Evaluation	3
297396_3	Psych Evaluation	3
154386_9	Psych Evaluation	3
465928_10	Psych Evaluation	3
65999_1	Psych Evaluation	3
192791_4	Psych Evaluation	3
10163_7	Psych Evaluation	3
87233_1	Psych Evaluation	3
170685_1	Psych Evaluation	3
240274_28	Psych Evaluation	3
453713_3	Psych Evaluation	2
152760_15	Psych Evaluation	3
62156_2	Psych Evaluation	3
305776_2	Psych Evaluation	3
373406_2	Psych Evaluation	3
463878_2	Psych Evaluation	3
128404_2	Psych Evaluation	3
272244_9	Psych Evaluation	3
244839_19	Psych Evaluation	3
55520_2	Psych Evaluation	3
207420_15	Psych Evaluation	3
163318_7	Psych Evaluation	3
152735_1	Psych Evaluation	3
415427_2	Psych Evaluation	3
478982_1	Psych Evaluation	3
391377_3	Psych Evaluation	3
10157_1	Psych Evaluation	3
57858_3	Psych Evaluation	3
24418_2	Psych Evaluation	3
435781_3	Psych Evaluation	3
153484_2	Psych Evaluation	3
65849_5	Psych Evaluation	3
414253_1	Psych Evaluation	3
358586_5	Psych Evaluation	3
77192_3	Psych Evaluation	3
294234_4	Psych Evaluation	3
325979_2	Psych Evaluation	3
241979_2	Psych Evaluation	3
454630_3	Psych Evaluation	3
218959_3	Psych Evaluation	3
75120_2	Psych Evaluation	3
460216_1	Psych Evaluation	3
223393_4	Psych Evaluation	3
395387_4	Psych Evaluation	3
101161_6	Psych Evaluation	3
37307_1	Psych Evaluation	3
415018_4	Psych Evaluation	3
154415_5	Psych Evaluation	2
467976_7	Psych Evaluation	3
15057_5	Psych Evaluation	3
448538_1	Psych Evaluation	3
38204_3	Psych Evaluation	3
89612_18	Psych Evaluation	3
215345_2	Psych Evaluation	3
144789_5	Psych Evaluation	3
256871_1	Psych Evaluation	3
462347_1	Psych Evaluation	3
314565_1	Psych Evaluation	3
227398_2	Psych Evaluation	3
189535_1	Psych Evaluation	3
20797_12	Psych Evaluation	3
265414_2	Psych Evaluation	3
473464_2	Psych Evaluation	3
277408_6	Psych Evaluation	3
156474_1	Psych Evaluation	3
422044_1	Psych Evaluation	3
425970_1	Psych Evaluation	3
443700_26	Psych Evaluation	3
7243_2	Psych Evaluation	3
341768_37	Psych Evaluation	3
71151_1	Psych Evaluation	3
140461_8	Psych Evaluation	3
308858_3	Psych Evaluation	3
73736_5	Psych Evaluation	3
431929_9	Psych Evaluation	3
160963_3	Psych Evaluation	3
273325_5	Psych Evaluation	3
184452_8	Psych Evaluation	3
471359_4	Psych Evaluation	3
10851_4	Psych Evaluation	3
223393_5	Psych Evaluation	3
342531_1	Psych Evaluation	3
150803_5	Psych Evaluation	3
188596_1	Psych Evaluation	3
283395_2	Psych Evaluation	3
42399_1	Psych Evaluation	3
277451_5	Psych Evaluation	3
311462_1	Psych Evaluation	3
385073_10	Psych Evaluation	3
132078_2	Psych Evaluation	3
205805_1	Psych Evaluation	3
432673_10	Psych Evaluation	3
209200_7	Psych Evaluation	3
41431_1	Psych Evaluation	3
500878_2	Psych Evaluation	3
390804_13	Psych Evaluation	3
163752_1	Psych Evaluation	3
181761_1	Psych Evaluation	3
492374_16	Psych Evaluation	3
404755_15	Psych Evaluation	3
174459_1	Psych Evaluation	3
180822_1	Psych Evaluation	3
406583_5	Psych Evaluation	3
33810_1	Psych Evaluation	3
464441_2	Psych Evaluation	3
471838_1	Psych Evaluation	2
162103_2	Psych Evaluation	3
210579_1	Psych Evaluation	3
90305_4	Psych Evaluation	3
20797_13	Psych Evaluation	3
218804_1	Psych Evaluation	3
332021_3	Psych Evaluation	3
343822_1	Psych Evaluation	3
160376_3	Psych Evaluation	3
474372_7	Psych Evaluation	3
113213_1	Psych Evaluation	3
443766_1	Psych Evaluation	3
35066_1	Psych Evaluation	3
190732_2	Psych Evaluation	3
209967_10	Psych Evaluation	3
363048_5	Psych Evaluation	3
108246_1	Psych Evaluation	3
149167_1	Psych Evaluation	3
423121_1	Psych Evaluation	3
295772_3	Psych Evaluation	3
363897_5	Psych Evaluation	3
344125_8	Psych Evaluation	3
394439_3	Psych Evaluation	3
274622_1	Psych Evaluation	3
151909_1	Psych Evaluation	3
288184_1	Psych Evaluation	3
421610_1	Psych Evaluation	3
181843_1	Psych Evaluation	3
162156_2	Psych Evaluation	3
109410_2	Psych Evaluation	3
204772_12	Psych Evaluation	3
373516_1	Psych Evaluation	3
92869_1	Psych Evaluation	3
164719_8	Psych Evaluation	3
87760_2	Psych Evaluation	3
353820_1	Psych Evaluation	3
42822_4	Psych Evaluation	3
175347_1	Psych Evaluation	3
27115_3	Psych Evaluation	3
73354_3	Psych Evaluation	3
196003_2	Psych Evaluation	3
478506_5	Psych Evaluation	3
437191_7	Psych Evaluation	3
275525_7	Psych Evaluation	3
273501_1	Psych Evaluation	3
134955_1	Psych Evaluation	3
314390_5	Psych Evaluation	3
139956_5	Psych Evaluation	3
287266_2	Psych Evaluation	3
261678_6	Psych Evaluation	3
149944_6	Psych Evaluation	3
387107_12	Psych Evaluation	3
472208_1	Psych Evaluation	3
45376_1	Psych Evaluation	3
80003_2	Psych Evaluation	3
176207_1	Psych Evaluation	3
342527_4	Psych Evaluation	3
322348_5	Psych Evaluation	3
154386_11	Psych Evaluation	3
178772_3	Psych Evaluation	3
220773_7	Psych Evaluation	3
491531_2	Psych Evaluation	3
134871_5	Psych Evaluation	3
293234_13	Psych Evaluation	3
349467_2	Psych Evaluation	3
113213_2	Psych Evaluation	3
111840_1	Psych Evaluation	3
258080_1	Psych Evaluation	3
413493_1	Psych Evaluation	3
36493_3	Psych Evaluation	3
361430_6	Psych Evaluation	3
351607_4	Psych Evaluation	3
198945_1	Psych Evaluation	3
316387_2	Psych Evaluation	2
491018_5	Psych Evaluation	3
265695_1	Psych Evaluation	3
440394_2	Psych Evaluation	3
426441_8	Psych Evaluation	3
428510_3	Psych Evaluation	3
376566_2	Psych Evaluation	3
232540_16	Psych Evaluation	3
315997_8	Psych Evaluation	3
246603_5	Psych Evaluation	3
151786_1	Psych Evaluation	3
348410_7	Psych Evaluation	2
476824_6	Psych Evaluation	3
162187_6	Psych Evaluation	3
76076_1	Psych Evaluation	3
437211_5	Psych Evaluation	3
419412_1	Psych Evaluation	3
373878_3	Psych Evaluation	3
316343_2	Psych Evaluation	3
491685_5	Psych Evaluation	3
149037_19	Psych Evaluation	2
433056_2	Psych Evaluation	3
474191_1	Psych Evaluation	3
341566_1	Psych Evaluation	3
92415_2	Psych Evaluation	3
94585_2	Psych Evaluation	3
81039_1	Psych Evaluation	3
70580_5	Psych Evaluation	3
426008_2	Psych Evaluation	3
270982_2	Psych Evaluation	3
372740_3	Psych Evaluation	3
187710_3	Psych Evaluation	3
39298_1	Psych Evaluation	3
416163_28	Psych Evaluation	3
97237_4	Psych Evaluation	3
459047_2	Psych Evaluation	3
296109_2	Psych Evaluation	3
450234_4	Psych Evaluation	3
300292_2	Psych Evaluation	3
438887_1	Psych Evaluation	3
316825_1	Psych Evaluation	3
14381_45	Psych Evaluation	3
458722_1	Psych Evaluation	3
367615_5	Psych Evaluation	3
295926_1	Psych Evaluation	3
476824_7	Psych Evaluation	3
297804_1	Psych Evaluation	3
292640_1	Psych Evaluation	3
187286_1	Psych Evaluation	3
92090_5	Psych Evaluation	3
168081_8	Psych Evaluation	3
157967_2	Psych Evaluation	3
456587_12	Psych Evaluation	3
490217_3	Psych Evaluation	3
213076_7	Psych Evaluation	3
418406_10	Psych Evaluation	3
417731_8	Psych Evaluation	3
209697_1	Psych Evaluation	3
19567_6	Psych Evaluation	3
461132_6	Psych Evaluation	3
280665_4	Psych Evaluation	3
326496_3	Psych Evaluation	3
287237_3	Psych Evaluation	3
498182_2	Psych Evaluation	3
302118_2	Psych Evaluation	3
42399_3	Psych Evaluation	3
353332_9	Psych Evaluation	3
79597_1	Psych Evaluation	3
454136_9	Psych Evaluation	3
384571_7	Psych Evaluation	3
157967_3	Psych Evaluation	3
179089_1	Psych Evaluation	3
313651_13	Psych Evaluation	3
7680_3	Psych Evaluation	3
259812_1	Psych Evaluation	3
457247_20	Psych Evaluation	3
91879_7	Psych Evaluation	3
445869_1	Psych Evaluation	3
427981_7	Psych Evaluation	3
495359_6	Psych Evaluation	3
90177_4	Psych Evaluation	3
270804_1	Psych Evaluation	3
472069_1	Psych Evaluation	3
133098_4	Psych Evaluation	3
352469_1	Psych Evaluation	3
342176_1	Psych Evaluation	3
456587_13	Psych Evaluation	3
241657_3	Psych Evaluation	3
422604_6	Psych Evaluation	3
500393_19	Psych Evaluation	3
349476_6	Psych Evaluation	3
295030_1	Psych Evaluation	3
420648_2	Psych Evaluation	3
486708_3	Psych Evaluation	3
368377_3	Psych Evaluation	3
287965_13	Psych Evaluation	3
110083_1	Psych Evaluation	3
138501_8	Psych Evaluation	3
130443_7	Psych Evaluation	3
372609_7	Psych Evaluation	3
182588_4	Psych Evaluation	3
271069_1	Psych Evaluation	3
288732_1	Psych Evaluation	3
78429_3	Psych Evaluation	3
378786_8	Psych Evaluation	3
314654_6	Psych Evaluation	3
108687_1	Psych Evaluation	3
112731_3	Psych Evaluation	3
339934_11	Psych Evaluation	3
437633_4	Psych Evaluation	3
399574_2	Psych Evaluation	3
451717_4	Psych Evaluation	3
405537_2	Psych Evaluation	3
320468_6	Psych Evaluation	3
462714_1	Psych Evaluation	3
369203_12	Psych Evaluation	3
152726_6	Psych Evaluation	3
499531_5	Psych Evaluation	3
144880_5	Psych Evaluation	3
440285_5	Psych Evaluation	3
501471_6	Psych Evaluation	3
153256_3	Psych Evaluation	3
500978_8	Psych Evaluation	3
134982_1	Psych Evaluation	3
159129_4	Psych Evaluation	3
20810_1	Psych Evaluation	3
358825_1	Psych Evaluation	3
480263_8	Psych Evaluation	3
42642_8	Psych Evaluation	3
73846_7	Psych Evaluation	3
13788_15	Psych Evaluation	3
104967_1	Psych Evaluation	3
462328_3	Psych Evaluation	3
121084_3	Psych Evaluation	3
446803_9	Psych Evaluation	3
408702_13	Psych Evaluation	3
433881_5	Psych Evaluation	3
332191_5	Psych Evaluation	3
200132_28	Psych Evaluation	3
177610_1	Psych Evaluation	3
347160_1	Psych Evaluation	3
344920_6	Psych Evaluation	2
341270_3	Psych Evaluation	3
436632_1	Psych Evaluation	3
241657_5	Psych Evaluation	3
465257_3	Psych Evaluation	3
223288_6	Psych Evaluation	3
370580_4	Psych Evaluation	3
79178_1	Psych Evaluation	3
293263_8	Psych Evaluation	3
473428_11	Psych Evaluation	3
3018_2	Psych Evaluation	3
285274_11	Psych Evaluation	3
417570_2	Psych Evaluation	3
459509_1	Psych Evaluation	3
419428_10	Psych Evaluation	3
383133_1	Psych Evaluation	3
463739_9	Psych Evaluation	2
144149_3	Psych Evaluation	3
466350_1	Psych Evaluation	2
89838_3	Psych Evaluation	3
483913_17	Psych Evaluation	3
288820_6	Psych Evaluation	3
423462_3	Psych Evaluation	3
430907_4	Psych Evaluation	3
204901_2	Psych Evaluation	3
433207_5	Psych Evaluation	3
401463_2	Psych Evaluation	3
49961_2	Psych Evaluation	3
210720_3	Psych Evaluation	3
223932_1	Psych Evaluation	3
459831_14	Psych Evaluation	3
422639_2	Psych Evaluation	3
154202_4	Psych Evaluation	3
430578_2	Psych Evaluation	3
423066_4	Psych Evaluation	3
377396_1	Psych Evaluation	3
65933_6	Psych Evaluation	3
261743_3	Psych Evaluation	3
450014_7	Psych Evaluation	3
22592_3	Psych Evaluation	3
381414_7	Psych Evaluation	3
189135_1	Psych Evaluation	2
331163_2	Psych Evaluation	3
430784_4	Psych Evaluation	3
74228_8	Psych Evaluation	3
272265_8	Psych Evaluation	3
230414_2	Psych Evaluation	3
263142_2	Psych Evaluation	3
500250_4	Psych Evaluation	3
322330_2	Psych Evaluation	3
90613_16	Psych Evaluation	3
87760_3	Psych Evaluation	2
472804_3	Psych Evaluation	3
3586_3	Psych Evaluation	3
84081_2	Psych Evaluation	3
215268_2	Psych Evaluation	3
412297_2	Psych Evaluation	3
396633_7	Psych Evaluation	3
8652_1	Psych Evaluation	3
425775_3	Psych Evaluation	2
219306_2	Psych Evaluation	3
224851_2	Psych Evaluation	3
403677_4	Psych Evaluation	3
234035_1	Psych Evaluation	3
167411_2	Psych Evaluation	3
278853_1	Psych Evaluation	3
272204_4	Psych Evaluation	3
42286_1	Psych Evaluation	3
4388_1	Psych Evaluation	3
36249_7	Psych Evaluation	3
424390_2	Psych Evaluation	3
32756_1	Psych Evaluation	3
271272_2	Psych Evaluation	3
144293_1	Psych Evaluation	3
16897_4	Psych Evaluation	3
457863_5	Psych Evaluation	3
124989_11	Psych Evaluation	3
431880_1	Psych Evaluation	2
409483_2	Psych Evaluation	3
20795_4	Psych Evaluation	3
501252_2	Psych Evaluation	3
487492_3	Psych Evaluation	3
365733_5	Psych Evaluation	3
299099_1	Psych Evaluation	3
347073_3	Psych Evaluation	3
398523_7	Psych Evaluation	3
491018_7	Psych Evaluation	3
267630_2	Psych Evaluation	3
283510_1	Psych Evaluation	3
218934_2	Psych Evaluation	3
94479_3	Psych Evaluation	3
334716_2	Psych Evaluation	3
146046_1	Psych Evaluation	3
98658_1	Psych Evaluation	3
420920_4	Psych Evaluation	3
427483_6	Psych Evaluation	3
486833_2	Psych Evaluation	3
146103_1	Psych Evaluation	3
297385_6	Psych Evaluation	2
334823_1	Psych Evaluation	3
435265_5	Psych Evaluation	3
50886_6	Psych Evaluation	3
268702_3	Psych Evaluation	3
471371_2	Psych Evaluation	3
252579_2	Psych Evaluation	3
132289_7	Psych Evaluation	3
300152_3	Psych Evaluation	3
83533_3	Psych Evaluation	3
431491_12	Psych Evaluation	3
461874_3	Psych Evaluation	3
288268_2	Psych Evaluation	3
133965_21	Psych Evaluation	3
401324_3	Psych Evaluation	3
341768_45	Psych Evaluation	3
313677_8	Psych Evaluation	2
323390_1	Psych Evaluation	3
83560_6	Psych Evaluation	3
147542_6	Psych Evaluation	3
160748_8	Psych Evaluation	3
270804_2	Psych Evaluation	3
439697_2	Psych Evaluation	3
357158_6	Psych Evaluation	3
119326_1	Psych Evaluation	3
273681_3	Psych Evaluation	3
451710_6	Psych Evaluation	3
424924_10	Psych Evaluation	3
477822_1	Psych Evaluation	3
355333_3	Psych Evaluation	3
71988_3	Psych Evaluation	3
43287_9	Psych Evaluation	3
304987_1	Psych Evaluation	3
175927_2	Psych Evaluation	3
352016_17	Psych Evaluation	3
33231_4	Psych Evaluation	3
421780_7	Psych Evaluation	3
499864_10	Psych Evaluation	3
500043_3	Psych Evaluation	3
194433_10	Psych Evaluation	3
129238_3	Psych Evaluation	2
269411_1	Psych Evaluation	3
491806_12	Psych Evaluation	3
17164_1	Psych Evaluation	3
327326_2	Psych Evaluation	3
356866_2	Psych Evaluation	3
124989_13	Psych Evaluation	3
341768_46	Psych Evaluation	3
426339_2	Psych Evaluation	3
295269_1	Psych Evaluation	3
394439_5	Psych Evaluation	3
485969_1	Psych Evaluation	3
293426_7	Psych Evaluation	3
325729_1	Psych Evaluation	3
71885_33	Psych Evaluation	3
133965_23	Psych Evaluation	3
124194_5	Psych Evaluation	3
440879_1	Psych Evaluation	3
399574_5	Psych Evaluation	3
323670_1	Psych Evaluation	3
411397_1	Psych Evaluation	3
196000_4	Psych Evaluation	3
137086_2	Psych Evaluation	3
44708_4	Psych Evaluation	3
301059_3	Psych Evaluation	3
116715_2	Psych Evaluation	3
141542_8	Psych Evaluation	3
211953_5	Psych Evaluation	3
469632_5	Psych Evaluation	3
446738_1	Psych Evaluation	3
435801_2	Psych Evaluation	3
454565_2	Psych Evaluation	3
385564_6	Psych Evaluation	3
238569_10	Psych Evaluation	3
460972_4	Psych Evaluation	3
126330_1	Psych Evaluation	3
183638_4	Psych Evaluation	3
441851_2	Psych Evaluation	3
431194_1	Psych Evaluation	3
220132_10	Psych Evaluation	3
105900_2	Psych Evaluation	3
465565_2	Psych Evaluation	3
452953_1	Psych Evaluation	3
369203_13	Psych Evaluation	3
149931_13	Psych Evaluation	3
491018_8	Psych Evaluation	3
9980_1	Psych Evaluation	3
414790_2	Psych Evaluation	3
500393_22	Psych Evaluation	3
334571_4	Psych Evaluation	3
423191_7	Psych Evaluation	3
240271_4	Psych Evaluation	3
471983_3	Psych Evaluation	3
360873_2	Psych Evaluation	3
475103_2	Psych Evaluation	3
316439_1	Psych Evaluation	3
150458_1	Psych Evaluation	3
237433_1	Psych Evaluation	3
423159_7	Psych Evaluation	3
294944_2	Psych Evaluation	3
388346_2	Psych Evaluation	3
242155_2	Psych Evaluation	3
465663_1	Psych Evaluation	3
493625_2	Psych Evaluation	3
262875_1	Psych Evaluation	3
125683_5	Psych Evaluation	3
280478_2	Psych Evaluation	3
394149_4	Psych Evaluation	3
391396_7	Psych Evaluation	3
428003_2	Psych Evaluation	3
382713_6	Psych Evaluation	3
229418_1	Psych Evaluation	3
501148_6	Psych Evaluation	2
119676_2	Psych Evaluation	3
258481_6	Psych Evaluation	3
285850_1	Psych Evaluation	3
434656_2	Psych Evaluation	3
43004_2	Psych Evaluation	3
168175_1	Psych Evaluation	3
224061_2	Psych Evaluation	3
67044_2	Psych Evaluation	3
178566_3	Psych Evaluation	3
230181_5	Psych Evaluation	3
312134_4	Psych Evaluation	3
158377_2	Psych Evaluation	3
22305_1	Psych Evaluation	3
422590_1	Psych Evaluation	3
185357_4	Psych Evaluation	3
433109_6	Psych Evaluation	3
358731_1	Psych Evaluation	3
145128_4	Psych Evaluation	3
174043_4	Psych Evaluation	3
352404_8	Psych Evaluation	3
46541_1	Psych Evaluation	3
443823_5	Psych Evaluation	3
369694_3	Psych Evaluation	3
168175_2	Psych Evaluation	3
145780_3	Psych Evaluation	3
110611_2	Psych Evaluation	3
457834_2	Psych Evaluation	3
499048_1	Psych Evaluation	3
336080_1	Psych Evaluation	3
479240_2	Psych Evaluation	3
228407_4	Psych Evaluation	3
145717_1	Psych Evaluation	3
382087_8	Psych Evaluation	3
358722_2	Psych Evaluation	3
480104_2	Psych Evaluation	3
139815_2	Psych Evaluation	3
393279_5	Psych Evaluation	3
43780_12	Psych Evaluation	3
370485_9	Psych Evaluation	3
444482_5	Psych Evaluation	3
466937_6	Psych Evaluation	3
144789_8	Psych Evaluation	3
457957_3	Psych Evaluation	3
477668_8	Psych Evaluation	3
323728_2	Psych Evaluation	2
300236_8	Psych Evaluation	3
205892_4	Psych Evaluation	3
452976_3	Psych Evaluation	3
406808_21	Psych Evaluation	3
86220_4	Psych Evaluation	3
132078_4	Psych Evaluation	3
110819_1	Psych Evaluation	3
233032_1	Psych Evaluation	3
111316_3	Psych Evaluation	3
318218_1	Psych Evaluation	3
220643_2	Psych Evaluation	3
195436_1	Psych Evaluation	3
232680_11	Psych Evaluation	3
279164_1	Psych Evaluation	3
62828_5	Psych Evaluation	3
440571_1	Psych Evaluation	3
429073_12	Psych Evaluation	3
496553_3	Psych Evaluation	3
199101_3	Psych Evaluation	3
419336_3	Psych Evaluation	3
82820_1	Psych Evaluation	3
24115_7	Psych Evaluation	3
72846_3	Psych Evaluation	3
301759_2	Psych Evaluation	3
427155_2	Psych Evaluation	3
157859_4	Psych Evaluation	3
76637_1	Psych Evaluation	3
429516_2	Psych Evaluation	3
355206_4	Psych Evaluation	2
100434_1	Psych Evaluation	3
422140_12	Psych Evaluation	3
336629_6	Psych Evaluation	3
256975_9	Psych Evaluation	3
126051_3	Psych Evaluation	3
388369_16	Psych Evaluation	3
389099_1	Psych Evaluation	3
491584_1	Psych Evaluation	3
116789_4	Psych Evaluation	3
449578_7	Psych Evaluation	3
410970_6	Psych Evaluation	3
304499_1	Psych Evaluation	3
501375_4	Psych Evaluation	3
45280_10	Psych Evaluation	3
240088_1	Psych Evaluation	3
463648_1	Psych Evaluation	2
391858_7	Psych Evaluation	3
304539_4	Psych Evaluation	3
136683_2	Psych Evaluation	3
449230_4	Psych Evaluation	3
501790_3	Psych Evaluation	3
43287_10	Psych Evaluation	3
498751_3	Psych Evaluation	3
111316_4	Psych Evaluation	3
90667_2	Psych Evaluation	3
454259_1	Psych Evaluation	3
286822_10	Psych Evaluation	3
406691_5	Psych Evaluation	3
419935_1	Psych Evaluation	3
412846_3	Psych Evaluation	3
139385_5	Psych Evaluation	3
343946_7	Psych Evaluation	3
424830_2	Psych Evaluation	3
203070_9	Psych Evaluation	3
388819_2	Psych Evaluation	3
296914_14	Psych Evaluation	3
311010_2	Psych Evaluation	3
447597_10	Psych Evaluation	3
14643_6	Psych Evaluation	3
290915_1	Psych Evaluation	3
315112_3	Psych Evaluation	3
435851_9	Psych Evaluation	3
288733_5	Psych Evaluation	3
479591_7	Psych Evaluation	3
337248_1	Psych Evaluation	3
293380_24	Psych Evaluation	3
42511_2	Psych Evaluation	3
175083_1	Psych Evaluation	3
388386_7	Psych Evaluation	3
319388_3	Psych Evaluation	3
167417_3	Psych Evaluation	3
156528_10	Psych Evaluation	3
501364_8	Psych Evaluation	3
139086_1	Psych Evaluation	3
232839_1	Psych Evaluation	3
103410_2	Psych Evaluation	3
457257_2	Psych Evaluation	3
102335_1	Psych Evaluation	3
192701_2	Psych Evaluation	3
439319_5	Psych Evaluation	3
382242_3	Psych Evaluation	3
410515_5	Psych Evaluation	3
186892_1	Psych Evaluation	3
478494_1	Psych Evaluation	3
469452_7	Psych Evaluation	3
298120_2	Psych Evaluation	3
473774_5	Psych Evaluation	3
498427_3	Psych Evaluation	3
326795_1	Psych Evaluation	3
11105_3	Psych Evaluation	3
434030_1	Psych Evaluation	3
1285_2	Psych Evaluation	3
496991_12	Psych Evaluation	3
273927_1	Psych Evaluation	3
269575_1	Psych Evaluation	3
147088_9	Psych Evaluation	3
268454_2	Psych Evaluation	3
372058_4	Psych Evaluation	3
17537_1	Psych Evaluation	3
6845_5	Psych Evaluation	3
435477_5	Psych Evaluation	3
431471_7	Psych Evaluation	3
269003_1	Psych Evaluation	3
497827_3	Psych Evaluation	3
426882_2	Psych Evaluation	3
388819_3	Psych Evaluation	3
434427_17	Psych Evaluation	3
355034_11	Psych Evaluation	3
182554_4	Psych Evaluation	3
480106_3	Psych Evaluation	3
493810_33	Psych Evaluation	3
34148_2	Psych Evaluation	3
373807_19	Psych Evaluation	3
132009_2	Psych Evaluation	3
80371_5	Psych Evaluation	3
430450_1	Psych Evaluation	3
218378_1	Psych Evaluation	3
427977_4	Psych Evaluation	3
105008_9	Psych Evaluation	3
446310_1	Psych Evaluation	3
360268_11	Psych Evaluation	3
134998_6	Psych Evaluation	3
305394_7	Psych Evaluation	3
105908_4	Psych Evaluation	3
46884_1	Psych Evaluation	3
435060_7	Psych Evaluation	3
345527_1	Psych Evaluation	3
441798_1	Psych Evaluation	3
426356_1	Psych Evaluation	3
422428_1	Psych Evaluation	3
453766_11	Psych Evaluation	3
347378_3	Psych Evaluation	3
154901_1	Psych Evaluation	3
474354_6	Psych Evaluation	3
59114_3	Psych Evaluation	3
435284_1	Psych Evaluation	3
155491_6	Psych Evaluation	3
454120_1	Psych Evaluation	3
275045_2	Psych Evaluation	3
269569_1	Psych Evaluation	3
270163_2	Psych Evaluation	3
442973_1	Psych Evaluation	3
121399_1	Psych Evaluation	3
118758_1	Psych Evaluation	3
85990_6	Psych Evaluation	3
412892_6	Psych Evaluation	3
343531_4	Psych Evaluation	3
455290_1	Psych Evaluation	3
235276_1	Psych Evaluation	3
494175_1	Psych Evaluation	3
207632_2	Psych Evaluation	3
223101_2	Psych Evaluation	3
35738_2	Psych Evaluation	3
295748_1	Psych Evaluation	3
414249_4	Psych Evaluation	3
32899_2	Psych Evaluation	3
417702_2	Psych Evaluation	3
65263_12	Psych Evaluation	3
168071_3	Psych Evaluation	3
266790_1	Psych Evaluation	3
147868_1	Psych Evaluation	3
446310_2	Psych Evaluation	3
367127_2	Psych Evaluation	3
429999_2	Psych Evaluation	3
153265_1	Psych Evaluation	3
497316_7	Psych Evaluation	3
454533_1	Psych Evaluation	3
142062_8	Psych Evaluation	3
440133_5	Psych Evaluation	3
333311_2	Psych Evaluation	3
274661_1	Psych Evaluation	3
367172_5	Psych Evaluation	3
244332_3	Psych Evaluation	3
415140_2	Psych Evaluation	3
479240_3	Psych Evaluation	3
495553_1	Psych Evaluation	3
472303_9	Psych Evaluation	3
345756_4	Psych Evaluation	3
64664_3	Psych Evaluation	3
311218_5	Psych Evaluation	3
317418_10	Psych Evaluation	3
443767_1	Psych Evaluation	3
182766_1	Psych Evaluation	3
501367_6	Psych Evaluation	3
339962_2	Psych Evaluation	3
73417_5	Psych Evaluation	3
91279_2	Psych Evaluation	3
411392_7	Psych Evaluation	3
32899_3	Psych Evaluation	3
379283_1	Psych Evaluation	3
486840_3	Psych Evaluation	3
494836_1	Psych Evaluation	3
303194_5	Psych Evaluation	3
368493_12	Psych Evaluation	3
440569_2	Psych Evaluation	2
47351_8	Psych Evaluation	3
482989_2	Psych Evaluation	3
181752_2	Psych Evaluation	3
105576_9	Psych Evaluation	3
365716_9	Psych Evaluation	3
286177_4	Psych Evaluation	3
209588_3	Psych Evaluation	3
425897_3	Psych Evaluation	3
204928_8	Psych Evaluation	3
342565_4	Psych Evaluation	3
453031_1	Psych Evaluation	3
7752_2	Psych Evaluation	3
441869_8	Psych Evaluation	3
232309_1	Psych Evaluation	3
387969_4	Psych Evaluation	3
482748_1	Psych Evaluation	3
227122_6	Psych Evaluation	3
331394_27	Psych Evaluation	3
287263_2	Psych Evaluation	3
294581_2	Psych Evaluation	3
22599_3	Psych Evaluation	3
489838_5	Psych Evaluation	3
168210_5	Psych Evaluation	3
226004_1	Psych Evaluation	3
234522_5	Psych Evaluation	3
215832_1	Psych Evaluation	2
173595_2	Psych Evaluation	3
25929_2	Psych Evaluation	3
435455_6	Psych Evaluation	3
174547_3	Psych Evaluation	3
362187_2	Psych Evaluation	3
310222_3	Psych Evaluation	3
434404_2	Psych Evaluation	3
384020_3	Psych Evaluation	3
163965_2	Psych Evaluation	3
474717_9	Psych Evaluation	3
384589_5	Psych Evaluation	3
215321_5	Psych Evaluation	3
84257_1	Psych Evaluation	3
399571_5	Psych Evaluation	3
475427_1	Psych Evaluation	3
170240_2	Psych Evaluation	3
344158_15	Psych Evaluation	3
276937_1	Psych Evaluation	3
166733_1	Psych Evaluation	3
321446_1	Psych Evaluation	3
500529_9	Psych Evaluation	3
181752_3	Psych Evaluation	3
232404_2	Psych Evaluation	3
114701_2	Psych Evaluation	3
408732_1	Psych Evaluation	3
23500_2	Psych Evaluation	3
16132_8	Psych Evaluation	3
140452_5	Psych Evaluation	3
452543_6	Psych Evaluation	3
449974_2	Psych Evaluation	3
110320_1	Psych Evaluation	3
213287_4	Psych Evaluation	3
329795_13	Psych Evaluation	3
394195_3	Psych Evaluation	3
463155_5	Psych Evaluation	3
61089_2	Psych Evaluation	2
43004_4	Psych Evaluation	3
204002_2	Psych Evaluation	3
455818_5	Psych Evaluation	3
451026_3	Psych Evaluation	3
430240_21	Psych Evaluation	3
452058_10	Psych Evaluation	3
380756_17	Psych Evaluation	3
496545_7	Psych Evaluation	3
482087_2	Psych Evaluation	2
366426_13	Psych Evaluation	3
438705_5	Psych Evaluation	3
437535_1	Psych Evaluation	3
374711_16	Psych Evaluation	3
36753_4	Psych Evaluation	3
463461_2	Psych Evaluation	3
440894_7	Psych Evaluation	3
355539_5	Psych Evaluation	3
131776_2	Psych Evaluation	2
388750_11	Psych Evaluation	3
223724_7	Psych Evaluation	3
444569_5	Psych Evaluation	3
140283_3	Psych Evaluation	3
64583_1	Psych Evaluation	3
354029_3	Psych Evaluation	3
178974_10	Psych Evaluation	3
244839_32	Psych Evaluation	3
35132_3	Psych Evaluation	3
426518_3	Psych Evaluation	3
455466_5	Psych Evaluation	3
470357_8	Psych Evaluation	3
381458_1	Psych Evaluation	3
209588_9	Psych Evaluation	3
475103_5	Psych Evaluation	3
267309_3	Psych Evaluation	3
35230_1	Psych Evaluation	3
294064_5	Psych Evaluation	3
417570_4	Psych Evaluation	3
170944_2	Psych Evaluation	3
407466_4	Psych Evaluation	3
410143_2	Psych Evaluation	3
102082_1	Psych Evaluation	3
411351_24	Psych Evaluation	3
430436_1	Psych Evaluation	3
224363_4	Psych Evaluation	3
124184_2	Psych Evaluation	3
162298_1	Psych Evaluation	3
494402_2	Psych Evaluation	3
467557_7	Psych Evaluation	3
244839_33	Psych Evaluation	3
90016_6	Psych Evaluation	3
136800_3	Psych Evaluation	3
383600_5	Psych Evaluation	3
220288_18	Psych Evaluation	3
277785_7	Psych Evaluation	3
30747_1	Psych Evaluation	3
305114_2	Psych Evaluation	3
132221_2	Psych Evaluation	3
487264_17	Psych Evaluation	3
385715_6	Psych Evaluation	3
162332_1	Psych Evaluation	3
283440_4	Psych Evaluation	3
53531_1	Psych Evaluation	3
409743_13	Psych Evaluation	3
147341_5	Psych Evaluation	3
52109_1	Psych Evaluation	3
46229_5	Psych Evaluation	3
6356_1	Psych Evaluation	3
252378_11	Psych Evaluation	3
365098_25	Psych Evaluation	3
98545_1	Psych Evaluation	3
357344_10	Psych Evaluation	3
388927_2	Psych Evaluation	3
27849_4	Psych Evaluation	3
433544_2	Psych Evaluation	3
246175_1	Psych Evaluation	3
363871_72	Psych Evaluation	3
29792_8	Psych Evaluation	3
496470_1	Psych Evaluation	3
371172_1	Psych Evaluation	3
433864_2	Psych Evaluation	3
142171_10	Psych Evaluation	3
488449_8	Psych Evaluation	3
445130_5	Psych Evaluation	3
196002_5	Psych Evaluation	3
150968_7	Psych Evaluation	3
495593_6	Psych Evaluation	3
221212_2	Psych Evaluation	3
342349_5	Psych Evaluation	3
246114_1	Psych Evaluation	3
239803_1	Psych Evaluation	3
179483_1	Psych Evaluation	3
428605_3	Psych Evaluation	3
486826_2	Psych Evaluation	3
224831_11	Psych Evaluation	3
337946_9	Psych Evaluation	3
226588_2	Psych Evaluation	3
365924_12	Psych Evaluation	2
460607_1	Psych Evaluation	3
336552_1	Psych Evaluation	3
225338_1	Psych Evaluation	3
135154_2	Psych Evaluation	2
41431_2	Psych Evaluation	3
229818_2	Psych Evaluation	3
164087_1	Psych Evaluation	3
234026_4	Psych Evaluation	3
49565_7	Psych Evaluation	3
472073_3	Psych Evaluation	3
259867_6	Psych Evaluation	3
470386_1	Psych Evaluation	3
447113_1	Psych Evaluation	3
138226_6	Psych Evaluation	3
277768_2	Psych Evaluation	3
89229_19	Psych Evaluation	2
209844_5	Psych Evaluation	3
359871_8	Psych Evaluation	3
280558_1	Psych Evaluation	3
94720_1	Psych Evaluation	3
425583_3	Psych Evaluation	3
384526_2	Psych Evaluation	3
240623_2	Psych Evaluation	3
460120_7	Psych Evaluation	3
2798_3	Psych Evaluation	3
476038_2	Psych Evaluation	3
134852_5	Psych Evaluation	3
279789_3	Psych Evaluation	3
329748_15	Psych Evaluation	3
444251_4	Psych Evaluation	3
346963_1	Psych Evaluation	3
231657_4	Psych Evaluation	3
291508_1	Psych Evaluation	3
417601_6	Psych Evaluation	3
207530_2	Psych Evaluation	3
407536_7	Psych Evaluation	3
241526_1	Psych Evaluation	3
416475_1	Psych Evaluation	3
58645_2	Psych Evaluation	3
477687_23	Psych Evaluation	3
446171_1	Psych Evaluation	3
160248_5	Psych Evaluation	3
174126_2	Psych Evaluation	3
144723_10	Psych Evaluation	3
480136_2	Psych Evaluation	3
29482_1	Psych Evaluation	3
163569_9	Psych Evaluation	3
265668_1	Psych Evaluation	3
439319_6	Psych Evaluation	3
105953_7	Psych Evaluation	3
432050_3	Psych Evaluation	3
438493_7	Psych Evaluation	3
282470_1	Psych Evaluation	3
457247_22	Psych Evaluation	3
237993_2	Psych Evaluation	3
414511_1	Psych Evaluation	3
419307_1	Psych Evaluation	3
212315_1	Psych Evaluation	3
443546_3	Psych Evaluation	3
164231_4	Psych Evaluation	3
80098_6	Psych Evaluation	3
238163_11	Psych Evaluation	3
365720_5	Psych Evaluation	3
244660_3	Psych Evaluation	3
20491_6	Psych Evaluation	3
325324_1	Psych Evaluation	3
177794_2	Psych Evaluation	3
446667_11	Psych Evaluation	3
278853_5	Psych Evaluation	3
426401_1	Psych Evaluation	3
368901_1	Psych Evaluation	3
233583_2	Psych Evaluation	3
448871_5	Psych Evaluation	3
131026_3	Psych Evaluation	3
67557_1	Psych Evaluation	3
141540_3	Psych Evaluation	3
390251_3	Psych Evaluation	3
470394_4	Psych Evaluation	3
108857_1	Psych Evaluation	3
344525_18	Psych Evaluation	3
209588_13	Psych Evaluation	3
414914_1	Psych Evaluation	3
286232_6	Psych Evaluation	3
304175_14	Psych Evaluation	3
440610_9	Psych Evaluation	3
108356_3	Psych Evaluation	3
467495_5	Psych Evaluation	3
246961_1	Psych Evaluation	3
461264_2	Psych Evaluation	3
184683_7	Psych Evaluation	3
498022_2	Psych Evaluation	3
4238_2	Psych Evaluation	3
438769_4	Psych Evaluation	3
334647_1	Psych Evaluation	3
588_2	Psych Evaluation	3
361013_1	Psych Evaluation	3
238927_1	Psych Evaluation	3
417919_2	Psych Evaluation	3
246435_5	Psych Evaluation	3
24681_2	Psych Evaluation	3
457288_1	Psych Evaluation	3
31795_1	Psych Evaluation	3
389186_8	Psych Evaluation	3
161114_2	Psych Evaluation	3
403147_14	Psych Evaluation	3
463424_3	Psych Evaluation	3
501126_2	Psych Evaluation	3
475229_9	Psych Evaluation	3
366716_5	Psych Evaluation	3
498088_2	Psych Evaluation	3
226236_7	Psych Evaluation	3
102881_2	Psych Evaluation	3
218694_2	Psych Evaluation	3
439755_3	Psych Evaluation	3
233170_2	Psych Evaluation	3
465981_2	Psych Evaluation	3
486826_3	Psych Evaluation	3
398282_5	Psych Evaluation	3
421407_4	Psych Evaluation	3
333619_3	Psych Evaluation	3
155635_3	Psych Evaluation	3
131776_4	Psych Evaluation	3
134282_2	Psych Evaluation	3
2492_1	Psych Evaluation	3
273927_3	Psych Evaluation	3
431032_9	Psych Evaluation	3
135019_3	Psych Evaluation	3
457839_2	Psych Evaluation	3
115890_5	Psych Evaluation	3
192290_9	Psych Evaluation	3
395598_7	Psych Evaluation	3
267564_2	Psych Evaluation	3
30690_11	Psych Evaluation	2
17554_2	Psych Evaluation	3
413493_3	Psych Evaluation	3
75406_2	Psych Evaluation	3
21364_3	Psych Evaluation	3
260568_10	Psych Evaluation	3
77446_3	Psych Evaluation	3
113689_2	Psych Evaluation	3
427495_2	Psych Evaluation	3
224831_13	Psych Evaluation	3
240623_3	Psych Evaluation	3
412629_8	Psych Evaluation	3
18020_1	Psych Evaluation	3
137622_2	Psych Evaluation	3
414827_2	Psych Evaluation	3
108714_18	Psych Evaluation	3
501364_10	Psych Evaluation	3
35884_1	Psych Evaluation	3
416995_1	Psych Evaluation	3
127163_4	Psych Evaluation	3
324697_5	Psych Evaluation	3
444597_3	Psych Evaluation	3
407878_2	Psych Evaluation	3
417281_2	Psych Evaluation	3
324530_6	Psych Evaluation	3
235064_1	Psych Evaluation	3
348410_16	Psych Evaluation	3
348666_4	Psych Evaluation	3
450922_5	Psych Evaluation	3
477020_7	Psych Evaluation	3
435946_3	Psych Evaluation	3
501673_4	Psych Evaluation	3
292637_1	Psych Evaluation	3
448441_6	Psych Evaluation	3
156349_2	Psych Evaluation	3
492903_2	Psych Evaluation	3
166067_1	Psych Evaluation	3
9087_4	Psych Evaluation	3
160323_2	Psych Evaluation	3
361249_3	Psych Evaluation	3
162628_2	Psych Evaluation	3
219109_9	Psych Evaluation	3
389061_6	Psych Evaluation	3
86400_1	Psych Evaluation	3
163250_2	Psych Evaluation	3
156349_3	Psych Evaluation	3
72960_3	Psych Evaluation	3
427454_1	Psych Evaluation	3
5196_24	Psych Evaluation	3
385367_5	Psych Evaluation	3
239171_6	Psych Evaluation	3
75644_2	Psych Evaluation	3
489854_11	Psych Evaluation	3
391317_4	Psych Evaluation	3
353796_18	Psych Evaluation	3
45673_3	Psych Evaluation	3
72606_3	Psych Evaluation	3
58872_4	Psych Evaluation	3
365924_14	Psych Evaluation	3
456977_2	Psych Evaluation	3
137409_1	Psych Evaluation	3
450105_19	Psych Evaluation	3
418863_1	Psych Evaluation	3
280970_3	Psych Evaluation	3
395056_2	Psych Evaluation	3
386106_7	Psych Evaluation	3
421782_8	Psych Evaluation	3
212637_5	Psych Evaluation	3
141512_1	Psych Evaluation	3
437200_3	Psych Evaluation	3
6200_2	Psych Evaluation	3
447515_5	Psych Evaluation	3
116486_5	Psych Evaluation	3
420963_3	Psych Evaluation	3
476227_2	Psych Evaluation	3
440306_3	Psych Evaluation	3
499713_3	Psych Evaluation	3
376589_9	Psych Evaluation	3
72727_6	Psych Evaluation	3
305862_2	Psych Evaluation	3
222294_3	Psych Evaluation	3
483435_2	Psych Evaluation	3
39646_2	Psych Evaluation	3
48816_12	Psych Evaluation	3
457320_2	Psych Evaluation	3
347456_2	Psych Evaluation	3
245323_5	Psych Evaluation	3
433437_3	Psych Evaluation	3
24409_9	Psych Evaluation	3
106524_6	Psych Evaluation	3
368198_4	Psych Evaluation	3
114283_1	Psych Evaluation	3
105900_4	Psych Evaluation	3
244483_4	Psych Evaluation	3
192228_2	Psych Evaluation	3
432649_3	Psych Evaluation	3
6028_2	Psych Evaluation	3
111334_7	Psych Evaluation	3
199427_1	Psych Evaluation	3
309929_18	Psych Evaluation	2
473774_6	Psych Evaluation	3
489023_2	Psych Evaluation	3
320829_2	Psych Evaluation	3
269699_1	Psych Evaluation	3
362869_13	Psych Evaluation	3
155107_3	Psych Evaluation	3
408330_5	Psych Evaluation	3
498662_5	Psych Evaluation	3
368002_1	Psych Evaluation	3
473734_5	Psych Evaluation	3
416985_6	Psych Evaluation	3
421871_1	Psych Evaluation	3
464294_11	Psych Evaluation	3
189194_11	Psych Evaluation	3
137492_1	Psych Evaluation	3
396888_4	Psych Evaluation	3
388136_8	Psych Evaluation	3
377937_2	Psych Evaluation	3
384364_1	Psych Evaluation	3
195090_1	Psych Evaluation	3
41156_2	Psych Evaluation	3
298232_1	Psych Evaluation	3
353921_8	Psych Evaluation	3
108312_6	Psych Evaluation	3
433680_4	Psych Evaluation	3
501564_15	Psych Evaluation	3
214090_3	Psych Evaluation	3
320641_1	Psych Evaluation	3
97493_3	Psych Evaluation	3
311564_5	Psych Evaluation	3
396888_5	Psych Evaluation	3
118231_9	Psych Evaluation	3
407316_4	Psych Evaluation	3
411102_2	Psych Evaluation	3
323101_2	Psych Evaluation	3
107393_14	Psych Evaluation	3
172538_1	Psych Evaluation	3
441390_1	Psych Evaluation	3
497034_11	Psych Evaluation	3
472208_5	Psych Evaluation	3
426153_4	Psych Evaluation	3
213287_6	Psych Evaluation	3
298275_9	Psych Evaluation	3
501261_1	Psych Evaluation	3
164087_2	Psych Evaluation	3
19918_5	Psych Evaluation	3
496297_8	Psych Evaluation	3
118940_1	Psych Evaluation	3
169279_5	Psych Evaluation	3
126182_6	Psych Evaluation	3
385367_7	Psych Evaluation	3
116723_1	Psych Evaluation	3
201704_4	Psych Evaluation	3
497909_3	Psych Evaluation	3
461391_15	Psych Evaluation	3
431121_4	Psych Evaluation	3
344591_2	Psych Evaluation	3
327301_7	Psych Evaluation	3
388930_3	Psych Evaluation	3
387681_10	Psych Evaluation	3
300346_7	Psych Evaluation	3
32847_3	Psych Evaluation	3
424830_3	Psych Evaluation	3
43766_1	Psych Evaluation	3
373316_6	Psych Evaluation	3
276937_2	Psych Evaluation	3
301538_1	Psych Evaluation	3
287106_1	Psych Evaluation	3
103637_1	Psych Evaluation	3
375584_1	Psych Evaluation	3
345581_14	Psych Evaluation	3
205830_8	Psych Evaluation	3
496117_2	Psych Evaluation	3
436371_5	Psych Evaluation	3
460202_4	Psych Evaluation	3
214590_2	Psych Evaluation	3
233527_2	Psych Evaluation	3
478383_2	Psych Evaluation	3
422376_1	Psych Evaluation	3
487741_1	Psych Evaluation	4
494900_2	Psych Evaluation	4
399827_2	Psych Evaluation	4
431965_1	Psych Evaluation	4
431703_1	Psych Evaluation	3
411904_1	Psych Evaluation	3
392938_3	Psych Evaluation	4
484895_1	Psych Evaluation	3
122757_11	Psych Evaluation	4
340162_3	Psych Evaluation	3
463563_1	Psych Evaluation	3
240139_10	Psych Evaluation	4
439168_2	Psych Evaluation	3
250402_2	Psych Evaluation	3
270764_5	Psych Evaluation	2
283092_2	Psych Evaluation	2
501563_5	Psych Evaluation	2
176754_1	Psych Evaluation	2
427218_3	Psych Evaluation	3
63939_4	Psych Evaluation	1
423056_3	Psych Evaluation	3
436436_3	Psych Evaluation	2
196208_1	Psych Evaluation	4
351734_1	Psych Evaluation	4
402107_3	Psych Evaluation	3
62948_2	Psych Evaluation	3
366952_1	Psych Evaluation	4
130046_1	Psych Evaluation	4
489733_1	Psych Evaluation	4
469081_4	Psych Evaluation	4
201700_2	Psych Evaluation	4
468928_1	Psych Evaluation	3
486442_4	Psych Evaluation	4
187560_6	Psych Evaluation	4
491728_1	Psych Evaluation	2
35137_2	Psych Evaluation	4
258594_2	Psych Evaluation	4
461206_2	Psych Evaluation	4
141316_2	Psych Evaluation	4
460741_4	Psych Evaluation	4
18799_1	Psych Evaluation	3
262978_1	Psych Evaluation	4
187560_8	Psych Evaluation	4
421150_1	Psych Evaluation	3
90799_2	Psych Evaluation	4
109215_1	Psych Evaluation	4
164302_4	Psych Evaluation	4
477404_2	Psych Evaluation	4
392098_2	Psych Evaluation	3
486014_2	Psych Evaluation	3
402001_2	Psych Evaluation	3
268291_1	Psych Evaluation	4
126007_2	Psych Evaluation	3
133176_10	Psych Evaluation	3
184104_1	Psych Evaluation	3
95649_1	Psych Evaluation	3
293240_1	Psych Evaluation	3
34247_1	Psych Evaluation	3
485837_1	Psych Evaluation	3
68248_1	Psych Evaluation	3
138788_2	Psych Evaluation	3
280740_1	Psych Evaluation	3
88247_1	Psych Evaluation	3
378035_1	Psych Evaluation	3
117381_1	Psych Evaluation	3
476425_1	Psych Evaluation	3
446475_2	Psych Evaluation	3
378035_2	Psych Evaluation	3
39160_1	Psych Evaluation	3
437394_1	Psych Evaluation	3
74057_1	Psych Evaluation	3
428875_1	Psych Evaluation	3
184630_6	Psych Evaluation	3
464215_1	Psych Evaluation	3
210000_2	Psych Evaluation	3
222253_1	Psych Evaluation	3
468239_3	Psych Evaluation	3
79087_1	Psych Evaluation	3
469767_5	Psych Evaluation	3
496017_3	Psych Evaluation	3
473104_1	Psych Evaluation	3
175328_1	Psych Evaluation	3
411176_2	Psych Evaluation	3
434580_1	Psych Evaluation	3
439187_1	Psych Evaluation	3
161231_1	Psych Evaluation	3
448407_3	Psych Evaluation	3
438715_1	Psych Evaluation	3
473890_3	Psych Evaluation	3
465727_4	Psych Evaluation	3
131272_1	Psych Evaluation	3
98039_1	Psych Evaluation	3
84115_1	Psych Evaluation	3
228771_1	Psych Evaluation	3
421354_1	Psych Evaluation	3
466221_1	Psych Evaluation	3
144648_2	Psych Evaluation	3
177956_1	Psych Evaluation	3
341768_4	Psych Evaluation	3
160439_1	Psych Evaluation	3
268884_4	Psych Evaluation	3
445394_1	Psych Evaluation	3
188478_2	Psych Evaluation	3
392928_4	Psych Evaluation	3
191796_1	Psych Evaluation	3
269572_14	Psych Evaluation	2
431777_2	Psych Evaluation	3
74410_1	Psych Evaluation	3
456116_1	Psych Evaluation	3
193465_1	Psych Evaluation	3
376756_1	Psych Evaluation	3
453926_3	Psych Evaluation	3
272033_1	Psych Evaluation	3
497832_1	Psych Evaluation	3
295955_2	Psych Evaluation	3
196256_1	Psych Evaluation	3
797_1	Psych Evaluation	3
394603_2	Psych Evaluation	3
389738_1	Psych Evaluation	3
151632_1	Psych Evaluation	3
454613_1	Psych Evaluation	3
470702_1	Psych Evaluation	4
477102_1	Psych Evaluation	3
146638_2	Psych Evaluation	3
97053_1	Psych Evaluation	3
465854_1	Psych Evaluation	3
253235_1	Psych Evaluation	3
483377_1	Psych Evaluation	3
225364_1	Psych Evaluation	3
124383_1	Psych Evaluation	3
393818_2	Psych Evaluation	3
490401_1	Psych Evaluation	3
401411_1	Psych Evaluation	3
469909_1	Psych Evaluation	3
282109_2	Psych Evaluation	3
453234_1	Psych Evaluation	3
408842_1	Psych Evaluation	3
331705_1	Psych Evaluation	3
461988_2	Psych Evaluation	3
33991_1	Psych Evaluation	3
332430_3	Psych Evaluation	3
52770_1	Psych Evaluation	3
460935_2	Psych Evaluation	3
449343_1	Psych Evaluation	3
147340_1	Psych Evaluation	3
486676_1	Psych Evaluation	3
433965_2	Psych Evaluation	3
60418_1	Psych Evaluation	3
25046_2	Psych Evaluation	3
470012_1	Psych Evaluation	3
9287_1	Psych Evaluation	3
394023_1	Psych Evaluation	3
498720_3	Psych Evaluation	3
207684_1	Psych Evaluation	3
442322_1	Psych Evaluation	3
251761_1	Psych Evaluation	3
310373_1	Psych Evaluation	3
432361_1	Psych Evaluation	3
398346_2	Psych Evaluation	3
11196_1	Psych Evaluation	3
10658_2	Psych Evaluation	3
398308_1	Psych Evaluation	3
477102_3	Psych Evaluation	3
116990_1	Psych Evaluation	3
284418_1	Psych Evaluation	3
456329_1	Psych Evaluation	3
491360_2	Psych Evaluation	3
52723_1	Psych Evaluation	3
463531_1	Psych Evaluation	3
337047_1	Psych Evaluation	3
427002_1	Psych Evaluation	3
453972_3	Psych Evaluation	3
476792_1	Psych Evaluation	3
409030_1	Psych Evaluation	3
291831_2	Psych Evaluation	3
490547_3	Psych Evaluation	3
10411_1	Psych Evaluation	3
437449_2	Psych Evaluation	3
452851_3	Psych Evaluation	3
485787_1	Psych Evaluation	3
423855_4	Psych Evaluation	3
366083_1	Psych Evaluation	3
499235_1	Psych Evaluation	3
86869_1	Psych Evaluation	3
478413_1	Psych Evaluation	3
463379_1	Psych Evaluation	3
287329_2	Psych Evaluation	3
410042_2	Psych Evaluation	3
412891_1	Psych Evaluation	3
467194_1	Psych Evaluation	3
356672_1	Psych Evaluation	3
470791_1	Psych Evaluation	3
447245_1	Psych Evaluation	3
478113_1	Psych Evaluation	3
419040_3	Psych Evaluation	3
483039_1	Psych Evaluation	3
430827_5	Psych Evaluation	3
482670_1	Psych Evaluation	3
437319_2	Psych Evaluation	3
482797_1	Psych Evaluation	3
486262_1	Psych Evaluation	3
369790_3	Psych Evaluation	3
399059_1	Psych Evaluation	3
138204_1	Psych Evaluation	3
490726_1	Psych Evaluation	3
470056_1	Psych Evaluation	3
387476_1	Psych Evaluation	3
156161_1	Psych Evaluation	3
456808_4	Psych Evaluation	3
286824_1	Psych Evaluation	3
382037_6	Psych Evaluation	3
139295_1	Psych Evaluation	3
424748_2	Psych Evaluation	3
130046_2	Psych Evaluation	3
212010_1	Psych Evaluation	3
435529_2	Psych Evaluation	3
30322_2	Psych Evaluation	3
458818_1	Psych Evaluation	3
478113_2	Psych Evaluation	3
411208_2	Psych Evaluation	3
437449_4	Psych Evaluation	3
395651_1	Psych Evaluation	3
453595_1	Psych Evaluation	3
404942_2	Psych Evaluation	3
206302_1	Psych Evaluation	3
155855_1	Psych Evaluation	3
439859_3	Psych Evaluation	3
170407_1	Psych Evaluation	3
486860_1	Psych Evaluation	3
481386_2	Psych Evaluation	3
461454_1	Psych Evaluation	3
207899_1	Psych Evaluation	3
244664_4	Psych Evaluation	3
448214_4	Psych Evaluation	3
394279_3	Psych Evaluation	3
401985_2	Psych Evaluation	3
471487_3	Psych Evaluation	3
451053_3	Psych Evaluation	3
62931_1	Psych Evaluation	3
416710_1	Psych Evaluation	3
448939_1	Psych Evaluation	3
72225_4	Psych Evaluation	3
432443_1	Psych Evaluation	3
437319_3	Psych Evaluation	3
74252_3	Psych Evaluation	3
81061_1	Psych Evaluation	3
295191_1	Psych Evaluation	3
171079_1	Psych Evaluation	3
341404_1	Psych Evaluation	3
461454_2	Psych Evaluation	3
485248_1	Psych Evaluation	3
280302_1	Psych Evaluation	3
489805_2	Psych Evaluation	3
279699_1	Psych Evaluation	3
442488_1	Psych Evaluation	3
246782_1	Psych Evaluation	3
46156_1	Psych Evaluation	3
127325_1	Psych Evaluation	3
64169_3	Psych Evaluation	3
455914_1	Psych Evaluation	3
403410_3	Psych Evaluation	3
1812_3	Psych Evaluation	3
70616_3	Psych Evaluation	3
356297_4	Psych Evaluation	3
344759_1	Psych Evaluation	3
452350_1	Psych Evaluation	3
162053_1	Psych Evaluation	3
472481_1	Psych Evaluation	3
346160_1	Psych Evaluation	3
159122_4	Psych Evaluation	3
401430_2	Psych Evaluation	3
395636_2	Psych Evaluation	3
446367_1	Psych Evaluation	3
279699_2	Psych Evaluation	3
482250_1	Psych Evaluation	3
462454_2	Psych Evaluation	3
132235_1	Psych Evaluation	3
498720_5	Psych Evaluation	3
337871_1	Psych Evaluation	3
495711_4	Psych Evaluation	3
404959_1	Psych Evaluation	3
438450_1	Psych Evaluation	3
480686_2	Psych Evaluation	3
485005_6	Psych Evaluation	4
233478_1	Psych Evaluation	3
388713_3	Psych Evaluation	3
91870_2	Psych Evaluation	3
132235_2	Psych Evaluation	3
449138_1	Psych Evaluation	3
242142_1	Psych Evaluation	3
462808_5	Psych Evaluation	3
384315_1	Psych Evaluation	3
411584_1	Psych Evaluation	3
126507_4	Psych Evaluation	3
376319_3	Psych Evaluation	3
484929_1	Psych Evaluation	3
477435_1	Psych Evaluation	3
175862_1	Psych Evaluation	3
341404_2	Psych Evaluation	3
411584_3	Psych Evaluation	3
376227_1	Psych Evaluation	3
91870_3	Psych Evaluation	3
341421_2	Psych Evaluation	3
395496_1	Psych Evaluation	4
414661_1	Psych Evaluation	3
1805_1	Psych Evaluation	3
413233_4	Psych Evaluation	3
458660_1	Psych Evaluation	3
398018_1	Psych Evaluation	3
467803_5	Psych Evaluation	3
419071_2	Psych Evaluation	3
379493_1	Psych Evaluation	3
70180_1	Psych Evaluation	3
264868_3	Psych Evaluation	3
143797_2	Psych Evaluation	3
356317_1	Psych Evaluation	3
494592_1	Psych Evaluation	3
474920_5	Psych Evaluation	3
409432_2	Psych Evaluation	3
178931_1	Psych Evaluation	3
171074_3	Psych Evaluation	3
380404_2	Psych Evaluation	3
342422_1	Psych Evaluation	3
483356_1	Psych Evaluation	3
466884_4	Psych Evaluation	3
474120_1	Psych Evaluation	3
155855_2	Psych Evaluation	3
375389_2	Psych Evaluation	3
43708_1	Psych Evaluation	3
393825_1	Psych Evaluation	4
459135_6	Psych Evaluation	3
472393_1	Psych Evaluation	3
80157_1	Psych Evaluation	3
422102_1	Psych Evaluation	3
404132_1	Psych Evaluation	3
400566_1	Psych Evaluation	3
441044_1	Psych Evaluation	3
445827_3	Psych Evaluation	3
456197_2	Psych Evaluation	3
448094_6	Psych Evaluation	3
353456_1	Psych Evaluation	3
259329_3	Psych Evaluation	3
290837_5	Psych Evaluation	3
451577_3	Psych Evaluation	3
81599_1	Psych Evaluation	3
405313_6	Psych Evaluation	3
433111_1	Psych Evaluation	3
390394_2	Psych Evaluation	3
273175_1	Psych Evaluation	3
339448_2	Psych Evaluation	3
367584_2	Psych Evaluation	3
134785_3	Psych Evaluation	3
41245_2	Psych Evaluation	3
391259_4	Psych Evaluation	3
315113_1	Psych Evaluation	3
448011_2	Psych Evaluation	3
479017_1	Psych Evaluation	3
98036_1	Psych Evaluation	3
423325_2	Psych Evaluation	3
434437_3	Psych Evaluation	3
499914_2	Psych Evaluation	3
33911_2	Psych Evaluation	3
74498_1	Psych Evaluation	3
98036_2	Psych Evaluation	3
64634_3	Psych Evaluation	3
258072_1	Psych Evaluation	3
148363_1	Psych Evaluation	3
266349_1	Psych Evaluation	3
473810_4	Psych Evaluation	3
68149_4	Psych Evaluation	3
242017_1	Psych Evaluation	3
423215_1	Psych Evaluation	3
455895_1	Psych Evaluation	3
380824_1	Psych Evaluation	3
11107_2	Psych Evaluation	3
79325_1	Psych Evaluation	3
464911_2	Psych Evaluation	3
268874_6	Psych Evaluation	3
412051_2	Psych Evaluation	3
42633_1	Psych Evaluation	3
479338_2	Psych Evaluation	3
27149_7	Psych Evaluation	3
155997_6	Psych Evaluation	3
495229_2	Psych Evaluation	3
479017_3	Psych Evaluation	3
75807_5	Psych Evaluation	3
479639_6	Psych Evaluation	3
275882_5	Psych Evaluation	3
448199_2	Psych Evaluation	3
447629_7	Psych Evaluation	3
36019_2	Psych Evaluation	3
166801_2	Psych Evaluation	3
435267_8	Psych Evaluation	3
441241_1	Psych Evaluation	3
427756_3	Psych Evaluation	3
30728_2	Psych Evaluation	3
371319_1	Psych Evaluation	3
432361_2	Psych Evaluation	3
356314_1	Psych Evaluation	3
453141_7	Psych Evaluation	3
404633_1	Psych Evaluation	3
169481_2	Psych Evaluation	3
369782_1	Psych Evaluation	3
446999_4	Psych Evaluation	3
432023_4	Psych Evaluation	3
369052_7	Psych Evaluation	3
379447_7	Psych Evaluation	3
456728_1	Psych Evaluation	4
442417_8	Psych Evaluation	3
169123_2	Psych Evaluation	3
475967_4	Psych Evaluation	3
403869_3	Psych Evaluation	3
231650_2	Psych Evaluation	3
14647_3	Psych Evaluation	3
413759_3	Psych Evaluation	3
453577_3	Psych Evaluation	3
233302_1	Psych Evaluation	3
422112_15	Psych Evaluation	3
481700_3	Psych Evaluation	3
447308_2	Psych Evaluation	3
428631_5	Psych Evaluation	3
472104_7	Psych Evaluation	3
75339_4	Psych Evaluation	3
483332_1	Psych Evaluation	3
278811_9	Psych Evaluation	3
128787_1	Psych Evaluation	3
451693_2	Psych Evaluation	3
162465_2	Psych Evaluation	3
459079_5	Psych Evaluation	3
269640_1	Psych Evaluation	3
470146_2	Psych Evaluation	3
248866_1	Psych Evaluation	3
428214_5	Psych Evaluation	3
423794_1	Psych Evaluation	3
324281_3	Psych Evaluation	4
499664_1	Psych Evaluation	3
369288_8	Psych Evaluation	3
209056_4	Psych Evaluation	3
182839_2	Psych Evaluation	3
490026_2	Psych Evaluation	3
345416_1	Psych Evaluation	3
348636_5	Psych Evaluation	3
265401_1	Psych Evaluation	3
131839_11	Psych Evaluation	3
243812_8	Psych Evaluation	3
76613_4	Psych Evaluation	3
417153_2	Psych Evaluation	3
408723_2	Psych Evaluation	3
480219_3	Psych Evaluation	3
457557_4	Psych Evaluation	3
180509_1	Psych Evaluation	3
348636_7	Psych Evaluation	3
453585_2	Psych Evaluation	3
454649_1	Psych Evaluation	3
125716_2	Psych Evaluation	3
467110_13	Psych Evaluation	3
419932_3	Psych Evaluation	3
466659_1	Psych Evaluation	3
341794_2	Psych Evaluation	3
445678_3	Psych Evaluation	3
494781_1	Psych Evaluation	3
84226_1	Psych Evaluation	3
369355_1	Psych Evaluation	3
373992_12	Psych Evaluation	3
461538_4	Psych Evaluation	3
288691_1	Psych Evaluation	3
377242_2	Psych Evaluation	3
74498_2	Psych Evaluation	3
295789_1	Psych Evaluation	3
470709_4	Psych Evaluation	3
207631_1	Psych Evaluation	3
246113_2	Psych Evaluation	3
401240_2	Psych Evaluation	3
131972_1	Psych Evaluation	3
267395_1	Psych Evaluation	3
481046_3	Psych Evaluation	3
465847_1	Psych Evaluation	3
407745_1	Psych Evaluation	3
389935_2	Psych Evaluation	4
389702_1	Psych Evaluation	3
156658_1	Psych Evaluation	3
268884_1	Psych Evaluation	3
50861_2	Psych Evaluation	3
482720_5	Psych Evaluation	3
441673_3	Psych Evaluation	3
146588_5	Psych Evaluation	3
444058_1	Psych Evaluation	3
471704_1	Psych Evaluation	3
252661_7	Psych Evaluation	3
446436_1	Psych Evaluation	3
386189_2	Psych Evaluation	3
50415_3	Psych Evaluation	3
430714_6	Psych Evaluation	3
241318_1	Psych Evaluation	3
418586_2	Psych Evaluation	3
135715_12	Psych Evaluation	3
44523_1	Psych Evaluation	3
286294_1	Psych Evaluation	3
34169_3	Psych Evaluation	3
403462_8	Psych Evaluation	3
201874_2	Psych Evaluation	3
289496_2	Psych Evaluation	3
173212_3	Psych Evaluation	3
282077_1	Psych Evaluation	3
366952_4	Psych Evaluation	3
497201_6	Psych Evaluation	3
33032_4	Psych Evaluation	3
87738_6	Psych Evaluation	3
116819_3	Psych Evaluation	3
142452_1	Psych Evaluation	3
163880_4	Psych Evaluation	3
360372_3	Psych Evaluation	3
134423_1	Psych Evaluation	3
178703_3	Psych Evaluation	3
410949_5	Psych Evaluation	3
108444_1	Psych Evaluation	3
130162_7	Psych Evaluation	3
190717_1	Psych Evaluation	3
431808_3	Psych Evaluation	3
382754_11	Psych Evaluation	3
421252_1	Psych Evaluation	3
217293_2	Psych Evaluation	3
9126_2	Psych Evaluation	3
211071_2	Psych Evaluation	3
255165_2	Psych Evaluation	3
120432_6	Psych Evaluation	3
415427_1	Psych Evaluation	3
325152_1	Psych Evaluation	3
68165_1	Psych Evaluation	3
418331_2	Psych Evaluation	3
76421_3	Psych Evaluation	3
454469_8	Psych Evaluation	3
305931_1	Psych Evaluation	3
496248_3	Psych Evaluation	3
171079_4	Psych Evaluation	3
477637_4	Psych Evaluation	3
454015_7	Psych Evaluation	3
32133_2	Psych Evaluation	3
266288_1	Psych Evaluation	3
436280_6	Psych Evaluation	3
355064_9	Psych Evaluation	3
370012_1	Psych Evaluation	3
129114_7	Psych Evaluation	3
111397_3	Psych Evaluation	3
414233_6	Psych Evaluation	3
121840_5	Psych Evaluation	3
426685_8	Psych Evaluation	3
451711_9	Psych Evaluation	3
387092_9	Psych Evaluation	3
355579_2	Psych Evaluation	3
336229_1	Psych Evaluation	3
318646_1	Psych Evaluation	3
456855_1	Psych Evaluation	3
474342_7	Psych Evaluation	3
288845_1	Psych Evaluation	3
382271_2	Psych Evaluation	3
66023_4	Psych Evaluation	3
275952_4	Psych Evaluation	3
451761_6	Psych Evaluation	3
452978_19	Psych Evaluation	3
199284_3	Psych Evaluation	3
429773_2	Psych Evaluation	3
193670_3	Psych Evaluation	3
149156_4	Psych Evaluation	3
162943_1	Psych Evaluation	3
263163_3	Psych Evaluation	3
168828_1	Psych Evaluation	3
451644_7	Psych Evaluation	3
412309_6	Psych Evaluation	3
432302_2	Psych Evaluation	3
440874_7	Psych Evaluation	3
457019_3	Psych Evaluation	3
485872_3	Psych Evaluation	3
129984_2	Psych Evaluation	3
455211_3	Psych Evaluation	3
360377_2	Psych Evaluation	3
296650_1	Psych Evaluation	3
424154_7	Psych Evaluation	3
282168_2	Psych Evaluation	3
372075_2	Psych Evaluation	3
48112_3	Psych Evaluation	3
343830_4	Psych Evaluation	3
446035_5	Psych Evaluation	3
276866_9	Psych Evaluation	3
452667_2	Psych Evaluation	3
438780_1	Psych Evaluation	3
243978_10	Psych Evaluation	3
487069_4	Psych Evaluation	3
439600_5	Psych Evaluation	3
271828_4	Psych Evaluation	3
168828_2	Psych Evaluation	3
456576_3	Psych Evaluation	3
388965_2	Psych Evaluation	3
259289_3	Psych Evaluation	3
450500_4	Psych Evaluation	3
370088_2	Psych Evaluation	3
471631_3	Psych Evaluation	3
410961_10	Psych Evaluation	3
478630_1	Psych Evaluation	3
449843_3	Psych Evaluation	3
453325_1	Psych Evaluation	3
9820_3	Psych Evaluation	3
188507_2	Psych Evaluation	3
364569_1	Psych Evaluation	3
185646_9	Psych Evaluation	3
352032_1	Psych Evaluation	3
447308_3	Psych Evaluation	3
357845_7	Psych Evaluation	3
92755_2	Psych Evaluation	3
440206_1	Psych Evaluation	3
410949_13	Psych Evaluation	3
375474_2	Psych Evaluation	3
277315_4	Psych Evaluation	3
151971_2	Psych Evaluation	3
479395_2	Psych Evaluation	3
340129_4	Psych Evaluation	3
319317_11	Psych Evaluation	3
162102_9	Psych Evaluation	3
207160_2	Psych Evaluation	3
347182_10	Psych Evaluation	3
464312_1	Psych Evaluation	3
150096_1	Psych Evaluation	3
337665_3	Psych Evaluation	3
235268_1	Psych Evaluation	3
452667_4	Psych Evaluation	3
252661_10	Psych Evaluation	3
491809_6	Psych Evaluation	3
358388_1	Psych Evaluation	3
154494_3	Psych Evaluation	3
433479_1	Psych Evaluation	3
494211_2	Psych Evaluation	3
262210_1	Psych Evaluation	3
240139_4	Psych Evaluation	3
262910_2	Psych Evaluation	3
266728_3	Psych Evaluation	3
467055_9	Psych Evaluation	3
225665_12	Psych Evaluation	3
154481_5	Psych Evaluation	3
137878_3	Psych Evaluation	3
428485_4	Psych Evaluation	3
262210_2	Psych Evaluation	3
383737_4	Psych Evaluation	3
148727_3	Psych Evaluation	3
458955_6	Psych Evaluation	2
377250_4	Psych Evaluation	3
152640_4	Psych Evaluation	3
71885_9	Psych Evaluation	3
95166_1	Psych Evaluation	3
139769_1	Psych Evaluation	3
341991_1	Psych Evaluation	3
12924_2	Psych Evaluation	3
61759_2	Psych Evaluation	3
254280_1	Psych Evaluation	3
294074_2	Psych Evaluation	1
135864_1	Psych Evaluation	3
115441_1	Psych Evaluation	3
381426_6	Psych Evaluation	3
464332_6	Psych Evaluation	3
289860_1	Psych Evaluation	3
353796_15	Psych Evaluation	3
472022_7	Psych Evaluation	3
318646_3	Psych Evaluation	3
336550_10	Psych Evaluation	3
188631_1	Psych Evaluation	3
442419_6	Psych Evaluation	3
3130_2	Psych Evaluation	3
413847_4	Psych Evaluation	3
320213_6	Psych Evaluation	3
61759_3	Psych Evaluation	3
157788_14	Psych Evaluation	3
419960_21	Psych Evaluation	3
261205_3	Psych Evaluation	3
426209_16	Psych Evaluation	3
449106_9	Psych Evaluation	3
156076_2	Psych Evaluation	3
498521_1	Psych Evaluation	3
434738_4	Psych Evaluation	3
385622_1	Psych Evaluation	3
229931_1	Psych Evaluation	3
432295_1	Psych Evaluation	3
232529_7	Psych Evaluation	3
424702_4	Psych Evaluation	3
256037_8	Psych Evaluation	3
35635_2	Psych Evaluation	3
347654_5	Psych Evaluation	3
450883_4	Psych Evaluation	3
251458_1	Psych Evaluation	3
452667_6	Psych Evaluation	3
12896_6	Psych Evaluation	3
472646_1	Psych Evaluation	3
162455_12	Psych Evaluation	3
282096_1	Psych Evaluation	3
371878_3	Psych Evaluation	3
475211_8	Psych Evaluation	3
85235_1	Psych Evaluation	3
462282_6	Psych Evaluation	3
169412_1	Psych Evaluation	3
154481_11	Psych Evaluation	3
77732_1	Psych Evaluation	3
421849_3	Psych Evaluation	3
169638_3	Psych Evaluation	3
150102_4	Psych Evaluation	3
222464_4	Psych Evaluation	3
358123_1	Psych Evaluation	3
410961_13	Psych Evaluation	3
186638_1	Psych Evaluation	3
360372_7	Psych Evaluation	3
501483_5	Psych Evaluation	3
428664_2	Psych Evaluation	3
347177_3	Psych Evaluation	3
414579_2	Psych Evaluation	3
474392_8	Psych Evaluation	3
287818_4	Psych Evaluation	3
464332_7	Psych Evaluation	3
136960_6	Psych Evaluation	3
68265_2	Psych Evaluation	3
135599_9	Psych Evaluation	3
468534_5	Psych Evaluation	3
79583_1	Psych Evaluation	3
109247_1	Psych Evaluation	3
127462_4	Psych Evaluation	3
97494_1	Psych Evaluation	3
475176_3	Psych Evaluation	3
494193_18	Psych Evaluation	3
344928_1	Psych Evaluation	3
292509_1	Psych Evaluation	3
46188_1	Psych Evaluation	3
451655_8	Psych Evaluation	3
188508_5	Psych Evaluation	3
458507_45	Psych Evaluation	3
480268_3	Psych Evaluation	3
82107_1	Psych Evaluation	3
415294_8	Psych Evaluation	3
482874_4	Psych Evaluation	3
233180_3	Psych Evaluation	3
101683_7	Psych Evaluation	3
162083_3	Psych Evaluation	3
162936_2	Psych Evaluation	3
118754_5	Psych Evaluation	3
42642_5	Psych Evaluation	3
411259_6	Psych Evaluation	3
488935_4	Psych Evaluation	3
454217_6	Psych Evaluation	3
217150_6	Psych Evaluation	3
320624_1	Psych Evaluation	3
271555_2	Psych Evaluation	3
215319_8	Psych Evaluation	3
218927_13	Psych Evaluation	3
818_5	Psych Evaluation	3
280303_6	Psych Evaluation	3
398258_11	Psych Evaluation	3
370445_6	Psych Evaluation	3
306086_9	Psych Evaluation	3
481571_10	Psych Evaluation	3
258103_2	Psych Evaluation	3
130434_11	Psych Evaluation	3
126507_9	Psych Evaluation	3
336550_18	Psych Evaluation	3
357845_8	Psych Evaluation	3
441885_4	Psych Evaluation	3
496306_4	Psych Evaluation	3
105827_13	Psych Evaluation	3
496248_5	Psych Evaluation	3
493662_10	Psych Evaluation	3
69900_1	Psych Evaluation	3
285199_1	Psych Evaluation	3
213699_9	Psych Evaluation	3
242823_13	Psych Evaluation	3
226862_1	Psych Evaluation	3
217300_4	Psych Evaluation	3
451466_9	Psych Evaluation	3
466776_8	Psych Evaluation	3
375764_5	Psych Evaluation	3
331445_8	Psych Evaluation	3
437121_19	Psych Evaluation	3
151324_9	Psych Evaluation	3
225618_1	Psych Evaluation	3
187714_4	Psych Evaluation	3
173081_33	Psych Evaluation	3
8567_5	Psych Evaluation	3
347738_4	Psych Evaluation	3
424622_19	Psych Evaluation	3
480096_4	Psych Evaluation	3
138823_3	Psych Evaluation	3
424276_1	Psych Evaluation	3
415294_9	Psych Evaluation	3
432292_1	Psych Evaluation	3
87446_1	Psych Evaluation	3
345418_1	Psych Evaluation	3
86479_1	Psych Evaluation	3
113996_3	Psych Evaluation	3
151106_1	Psych Evaluation	3
497413_2	Psych Evaluation	3
441817_9	Psych Evaluation	3
119980_2	Psych Evaluation	3
500233_3	Psych Evaluation	3
292595_1	Psych Evaluation	3
421470_8	Psych Evaluation	3
79515_7	Psych Evaluation	3
132293_4	Psych Evaluation	3
385441_4	Psych Evaluation	3
431777_1	Psych Evaluation	3
313537_1	Psych Evaluation	3
290712_7	Psych Evaluation	3
408101_1	Psych Evaluation	3
113697_5	Psych Evaluation	3
259820_13	Psych Evaluation	3
227334_5	Psych Evaluation	3
93821_9	Psych Evaluation	3
178038_4	Psych Evaluation	3
332874_2	Psych Evaluation	3
242624_9	Psych Evaluation	3
312150_2	Psych Evaluation	3
93821_10	Psych Evaluation	3
429200_2	Psych Evaluation	3
140478_4	Psych Evaluation	3
194881_1	Psych Evaluation	3
107786_2	Psych Evaluation	3
145981_18	Psych Evaluation	3
143432_8	Psych Evaluation	3
496968_1	Psych Evaluation	3
46669_3	Psych Evaluation	3
434738_6	Psych Evaluation	3
444611_2	Psych Evaluation	3
353285_4	Psych Evaluation	3
133143_7	Psych Evaluation	3
350502_2	Psych Evaluation	3
125269_2	Psych Evaluation	3
456663_1	Psych Evaluation	3
369652_7	Psych Evaluation	3
496431_9	Psych Evaluation	3
141338_2	Psych Evaluation	3
422149_2	Psych Evaluation	3
40999_1	Psych Evaluation	3
124559_1	Psych Evaluation	3
483832_1	Psych Evaluation	3
139186_5	Psych Evaluation	3
236654_6	Psych Evaluation	3
419351_9	Psych Evaluation	3
446030_2	Psych Evaluation	3
147430_19	Psych Evaluation	3
436343_1	Psych Evaluation	3
229113_11	Psych Evaluation	3
213733_2	Psych Evaluation	3
369288_18	Psych Evaluation	3
355661_2	Psych Evaluation	3
453483_7	Psych Evaluation	3
195046_2	Psych Evaluation	3
355661_3	Psych Evaluation	3
115876_4	Psych Evaluation	3
364868_3	Psych Evaluation	3
350817_4	Psych Evaluation	3
361018_1	Psych Evaluation	3
151895_1	Psych Evaluation	3
423055_5	Psych Evaluation	3
19083_2	Psych Evaluation	3
332561_1	Psych Evaluation	3
25987_1	Psych Evaluation	3
277315_6	Psych Evaluation	3
286827_3	Psych Evaluation	3
113808_8	Psych Evaluation	3
392301_2	Psych Evaluation	3
132324_5	Psych Evaluation	3
133304_2	Psych Evaluation	3
133241_4	Psych Evaluation	3
387625_2	Psych Evaluation	3
432260_1	Psych Evaluation	3
364903_4	Psych Evaluation	3
429626_6	Psych Evaluation	3
207419_1	Psych Evaluation	3
416879_7	Psych Evaluation	3
191307_1	Psych Evaluation	3
71677_1	Psych Evaluation	3
283419_8	Psych Evaluation	3
355345_1	Psych Evaluation	3
231414_7	Psych Evaluation	3
93639_7	Psych Evaluation	3
398851_5	Psych Evaluation	3
422594_2	Psych Evaluation	3
394052_1	Psych Evaluation	3
461039_2	Psych Evaluation	3
205909_10	Psych Evaluation	3
107722_10	Psych Evaluation	3
464646_4	Psych Evaluation	3
435378_26	Psych Evaluation	2
391616_4	Psych Evaluation	3
109487_3	Psych Evaluation	3
462680_14	Psych Evaluation	3
166168_2	Psych Evaluation	3
292401_14	Psych Evaluation	3
384343_5	Psych Evaluation	3
139385_4	Psych Evaluation	3
70196_1	Psych Evaluation	3
333076_4	Psych Evaluation	3
347182_13	Psych Evaluation	3
339104_4	Psych Evaluation	3
104729_4	Psych Evaluation	3
392156_24	Psych Evaluation	3
80710_4	Psych Evaluation	3
483496_3	Psych Evaluation	3
434406_1	Psych Evaluation	3
140459_6	Psych Evaluation	3
438904_4	Psych Evaluation	3
191214_4	Psych Evaluation	3
285350_1	Psych Evaluation	3
376094_1	Psych Evaluation	3
223475_7	Psych Evaluation	3
101683_13	Psych Evaluation	3
325698_5	Psych Evaluation	3
452052_9	Psych Evaluation	3
261918_1	Psych Evaluation	3
465638_8	Psych Evaluation	3
142672_2	Psych Evaluation	3
375194_2	Psych Evaluation	3
452033_23	Psych Evaluation	3
265763_6	Psych Evaluation	3
76421_6	Psych Evaluation	3
19026_13	Psych Evaluation	3
497578_11	Psych Evaluation	3
418586_5	Psych Evaluation	3
480936_3	Psych Evaluation	3
405443_3	Psych Evaluation	3
428000_2	Psych Evaluation	3
223393_6	Psych Evaluation	3
305164_10	Psych Evaluation	3
288186_4	Psych Evaluation	3
286299_8	Psych Evaluation	3
359911_16	Psych Evaluation	3
466717_8	Psych Evaluation	3
465389_2	Psych Evaluation	3
23180_12	Psych Evaluation	3
99165_2	Psych Evaluation	3
234087_3	Psych Evaluation	3
76459_6	Psych Evaluation	3
379125_1	Psych Evaluation	3
275937_5	Psych Evaluation	3
458589_6	Psych Evaluation	3
131663_4	Psych Evaluation	3
334575_2	Psych Evaluation	3
431119_9	Psych Evaluation	3
92880_1	Psych Evaluation	3
369288_22	Psych Evaluation	3
59136_7	Psych Evaluation	3
401690_2	Psych Evaluation	3
333073_9	Psych Evaluation	3
344772_6	Psych Evaluation	3
372513_2	Psych Evaluation	3
34401_11	Psych Evaluation	3
497694_3	Psych Evaluation	3
206874_4	Psych Evaluation	3
310916_22	Psych Evaluation	3
397990_4	Psych Evaluation	3
434341_3	Psych Evaluation	3
172036_3	Psych Evaluation	3
300088_1	Psych Evaluation	3
446227_3	Psych Evaluation	3
259867_2	Psych Evaluation	3
362523_8	Psych Evaluation	3
298882_1	Psych Evaluation	3
475125_3	Psych Evaluation	3
435788_2	Psych Evaluation	3
264958_2	Psych Evaluation	3
347461_11	Psych Evaluation	3
162137_8	Psych Evaluation	3
435877_2	Psych Evaluation	3
272185_1	Psych Evaluation	3
232529_11	Psych Evaluation	3
76297_5	Psych Evaluation	3
479395_4	Psych Evaluation	3
203039_2	Psych Evaluation	3
16466_2	Psych Evaluation	3
459624_7	Psych Evaluation	3
410961_28	Psych Evaluation	3
8154_2	Psych Evaluation	3
359001_1	Psych Evaluation	3
313903_5	Psych Evaluation	3
383878_3	Psych Evaluation	3
466668_3	Psych Evaluation	3
315101_1	Psych Evaluation	3
387820_9	Psych Evaluation	3
356980_5	Psych Evaluation	3
39632_10	Psych Evaluation	3
500717_5	Psych Evaluation	3
89270_5	Psych Evaluation	3
382815_2	Psych Evaluation	3
169459_5	Psych Evaluation	3
227446_4	Psych Evaluation	3
426802_13	Psych Evaluation	3
467934_3	Psych Evaluation	3
389660_3	Psych Evaluation	3
41538_12	Psych Evaluation	3
487902_3	Psych Evaluation	3
148190_4	Psych Evaluation	3
498800_9	Psych Evaluation	3
500717_6	Psych Evaluation	3
419419_11	Psych Evaluation	3
100409_1	Psych Evaluation	3
232655_19	Psych Evaluation	3
357880_14	Psych Evaluation	3
231644_7	Psych Evaluation	3
479623_14	Psych Evaluation	3
403658_71	Psych Evaluation	3
105810_4	Psych Evaluation	3
23180_13	Psych Evaluation	3
213390_3	Psych Evaluation	3
418422_7	Psych Evaluation	3
398266_6	Psych Evaluation	3
40581_4	Psych Evaluation	3
426253_9	Psych Evaluation	3
292309_4	Psych Evaluation	3
431786_5	Psych Evaluation	3
155256_11	Psych Evaluation	3
413323_3	Psych Evaluation	3
131762_2	Psych Evaluation	3
399590_9	Psych Evaluation	3
269676_5	Psych Evaluation	3
359100_4	Psych Evaluation	3
231842_5	Psych Evaluation	3
443832_3	Psych Evaluation	3
239879_3	Psych Evaluation	3
312519_4	Psych Evaluation	3
442610_4	Psych Evaluation	3
169916_13	Psych Evaluation	3
452109_10	Psych Evaluation	3
364006_1	Psych Evaluation	3
215799_1	Psych Evaluation	3
406467_5	Psych Evaluation	3
279208_3	Psych Evaluation	3
23180_15	Psych Evaluation	3
494510_6	Psych Evaluation	3
352350_9	Psych Evaluation	3
403462_24	Psych Evaluation	3
222606_8	Psych Evaluation	3
413773_4	Psych Evaluation	3
118613_7	Psych Evaluation	3
439494_13	Psych Evaluation	3
317419_12	Psych Evaluation	3
144733_2	Psych Evaluation	3
16450_8	Psych Evaluation	3
429073_15	Psych Evaluation	3
97539_56	Psych Evaluation	3
320283_2	Psych Evaluation	3
109561_10	Psych Evaluation	3
217150_17	Psych Evaluation	3
243779_2	Psych Evaluation	3
255185_1	Psych Evaluation	3
316530_3	Psych Evaluation	3
133812_1	Psych Evaluation	3
23441_10	Psych Evaluation	3
279536_2	Psych Evaluation	3
337549_14	Psych Evaluation	3
164865_2	Psych Evaluation	3
237394_2	Psych Evaluation	3
320383_5	Psych Evaluation	3
356611_7	Psych Evaluation	3
257316_3	Psych Evaluation	3
306599_9	Psych Evaluation	3
124612_10	Psych Evaluation	3
333881_1	Psych Evaluation	3
490757_6	Psych Evaluation	3
133304_4	Psych Evaluation	3
413657_7	Psych Evaluation	3
27638_44	Psych Evaluation	3
381832_4	Psych Evaluation	3
236635_3	Psych Evaluation	3
353921_4	Psych Evaluation	3
311834_3	Psych Evaluation	3
488667_7	Psych Evaluation	3
75277_3	Psych Evaluation	3
204652_5	Psych Evaluation	3
75277_4	Psych Evaluation	3
169916_22	Psych Evaluation	3
383885_2	Psych Evaluation	3
436166_3	Psych Evaluation	3
280928_2	Psych Evaluation	3
479623_18	Psych Evaluation	3
413351_9	Psych Evaluation	3
25651_12	Psych Evaluation	3
345432_12	Psych Evaluation	3
169145_5	Psych Evaluation	3
441448_12	Psych Evaluation	3
332383_1	Psych Evaluation	3
465309_6	Psych Evaluation	3
27669_3	Psych Evaluation	3
394553_3	Psych Evaluation	3
19228_2	Psych Evaluation	3
171730_6	Psych Evaluation	3
388539_3	Psych Evaluation	3
226162_13	Psych Evaluation	3
123847_2	Psych Evaluation	3
427147_8	Psych Evaluation	3
441254_13	Psych Evaluation	3
264536_3	Psych Evaluation	3
498295_7	Psych Evaluation	3
431059_29	Psych Evaluation	3
312550_2	Psych Evaluation	3
296686_1	Psych Evaluation	3
95092_1	Psych Evaluation	3
371185_1	Psych Evaluation	3
483092_1	Psych Evaluation	3
408857_1	Psych Evaluation	3
183456_2	Psych Evaluation	3
485326_2	Psych Evaluation	3
500410_1	Psych Evaluation	3
142626_1	Psych Evaluation	3
217811_1	Psych Evaluation	3
478099_1	Psych Evaluation	3
205134_1	Psych Evaluation	3
479768_1	Psych Evaluation	3
337890_2	Psych Evaluation	3
94468_1	Psych Evaluation	3
395466_1	Psych Evaluation	3
362127_1	Psych Evaluation	3
419148_1	Psych Evaluation	3
463517_2	Psych Evaluation	3
494547_1	Psych Evaluation	3
76605_1	Psych Evaluation	3
148720_1	Psych Evaluation	3
329130_1	Psych Evaluation	3
190714_1	Psych Evaluation	3
258122_1	Psych Evaluation	3
345584_1	Psych Evaluation	3
127029_1	Psych Evaluation	3
468912_1	Psych Evaluation	3
469888_2	Psych Evaluation	3
337878_1	Psych Evaluation	3
245867_1	Psych Evaluation	3
224354_2	Psych Evaluation	3
277430_1	Psych Evaluation	3
488753_1	Psych Evaluation	3
416902_2	Psych Evaluation	3
402602_3	Psych Evaluation	3
400641_1	Psych Evaluation	3
454698_3	Psych Evaluation	3
456808_3	Psych Evaluation	3
475195_1	Psych Evaluation	3
488112_2	Psych Evaluation	3
81963_1	Psych Evaluation	3
464937_1	Psych Evaluation	3
460240_2	Psych Evaluation	3
391450_1	Psych Evaluation	3
295139_1	Psych Evaluation	3
435349_1	Psych Evaluation	3
402657_1	Psych Evaluation	3
397102_1	Psych Evaluation	3
290919_1	Psych Evaluation	3
377196_2	Psych Evaluation	3
137860_1	Psych Evaluation	3
468186_2	Psych Evaluation	3
479285_1	Psych Evaluation	3
426076_6	Psych Evaluation	3
182569_2	Psych Evaluation	3
490112_1	Psych Evaluation	3
245901_2	Psych Evaluation	3
31075_1	Psych Evaluation	3
116438_1	Psych Evaluation	3
446046_5	Psych Evaluation	3
440622_3	Psych Evaluation	3
96753_2	Psych Evaluation	3
439229_2	Psych Evaluation	3
250673_1	Psych Evaluation	3
259467_1	Psych Evaluation	3
456711_5	Psych Evaluation	3
122752_1	Psych Evaluation	3
323448_1	Psych Evaluation	3
425463_1	Psych Evaluation	3
492183_2	Psych Evaluation	3
468131_1	Psych Evaluation	3
375959_1	Psych Evaluation	3
162083_1	Psych Evaluation	3
484965_2	Psych Evaluation	3
429213_2	Psych Evaluation	3
408848_2	Psych Evaluation	3
73735_1	Psych Evaluation	3
433223_2	Psych Evaluation	3
397893_2	Psych Evaluation	3
38392_1	Psych Evaluation	3
400417_1	Psych Evaluation	3
493111_1	Psych Evaluation	3
489306_10	Psych Evaluation	3
338711_2	Psych Evaluation	3
469796_2	Psych Evaluation	3
279476_1	Psych Evaluation	3
120245_1	Psych Evaluation	3
129982_1	Psych Evaluation	3
67712_1	Psych Evaluation	3
438109_8	Psych Evaluation	3
69447_1	Psych Evaluation	3
91602_1	Psych Evaluation	3
393683_1	Psych Evaluation	3
409620_2	Psych Evaluation	3
94976_1	Psych Evaluation	3
416275_4	Psych Evaluation	3
405213_1	Psych Evaluation	3
406031_2	Psych Evaluation	3
147493_3	Psych Evaluation	3
438565_3	Psych Evaluation	3
3303_1	Psych Evaluation	3
12037_3	Psych Evaluation	3
163822_2	Psych Evaluation	3
485782_1	Psych Evaluation	3
481501_2	Psych Evaluation	3
222782_1	Psych Evaluation	3
403130_1	Psych Evaluation	3
9287_2	Psych Evaluation	3
465119_2	Psych Evaluation	3
481046_1	Psych Evaluation	3
35860_2	Psych Evaluation	3
104616_5	Psych Evaluation	3
388039_1	Psych Evaluation	3
493109_3	Psych Evaluation	3
498708_3	Psych Evaluation	3
367358_1	Psych Evaluation	3
443872_2	Psych Evaluation	3
414041_1	Psych Evaluation	3
467117_1	Psych Evaluation	3
410964_2	Psych Evaluation	3
388100_3	Psych Evaluation	3
210346_2	Psych Evaluation	3
3038_1	Psych Evaluation	3
479133_2	Psych Evaluation	3
380632_2	Psych Evaluation	3
490752_1	Psych Evaluation	3
460757_1	Psych Evaluation	3
486118_4	Psych Evaluation	3
419853_2	Psych Evaluation	3
245901_4	Psych Evaluation	3
456800_1	Psych Evaluation	3
32123_1	Psych Evaluation	3
1460_1	Psych Evaluation	3
394273_1	Psych Evaluation	3
443478_5	Psych Evaluation	3
12616_4	Psych Evaluation	3
445762_2	Psych Evaluation	3
479110_2	Psych Evaluation	3
466474_2	Psych Evaluation	3
247669_1	Psych Evaluation	3
319356_2	Psych Evaluation	3
473859_1	Psych Evaluation	3
184414_1	Psych Evaluation	3
362148_3	Psych Evaluation	3
12391_1	Psych Evaluation	3
327663_3	Psych Evaluation	3
288270_1	Psych Evaluation	3
225909_3	Psych Evaluation	3
423861_5	Psych Evaluation	3
69511_1	Psych Evaluation	3
493021_2	Psych Evaluation	3
115823_3	Psych Evaluation	3
406749_2	Psych Evaluation	3
218937_2	Psych Evaluation	3
343844_1	Psych Evaluation	3
384116_3	Psych Evaluation	3
44180_3	Psych Evaluation	3
361160_1	Psych Evaluation	3
18141_1	Psych Evaluation	3
78115_1	Psych Evaluation	3
170438_2	Psych Evaluation	3
268858_7	Psych Evaluation	3
467129_5	Psych Evaluation	3
466195_2	Psych Evaluation	3
468228_2	Psych Evaluation	3
441505_3	Psych Evaluation	3
163843_1	Psych Evaluation	3
478034_6	Psych Evaluation	3
449806_1	Psych Evaluation	3
32114_1	Psych Evaluation	3
456329_14	Psych Evaluation	3
399854_2	Psych Evaluation	3
480779_2	Psych Evaluation	3
149415_1	Psych Evaluation	3
270987_1	Psych Evaluation	3
52738_3	Psych Evaluation	3
165264_2	Psych Evaluation	3
429205_3	Psych Evaluation	3
357170_4	Psych Evaluation	3
216307_1	Psych Evaluation	3
385030_1	Psych Evaluation	3
397285_2	Psych Evaluation	3
467396_2	Psych Evaluation	3
316756_2	Psych Evaluation	3
446533_1	Psych Evaluation	3
335577_1	Psych Evaluation	3
421694_2	Psych Evaluation	3
72846_2	Psych Evaluation	3
457907_4	Psych Evaluation	3
302342_3	Psych Evaluation	3
441845_4	Psych Evaluation	3
29585_1	Psych Evaluation	3
11264_5	Psych Evaluation	3
490740_1	Psych Evaluation	3
405968_1	Psych Evaluation	3
472469_2	Psych Evaluation	3
379226_2	Psych Evaluation	3
199280_3	Psych Evaluation	3
423037_4	Psych Evaluation	3
424979_1	Psych Evaluation	3
127137_1	Psych Evaluation	3
377717_1	Psych Evaluation	3
422214_4	Psych Evaluation	3
383096_1	Psych Evaluation	3
452573_5	Psych Evaluation	3
205142_1	Psych Evaluation	3
475720_1	Psych Evaluation	3
211278_3	Psych Evaluation	3
477365_2	Psych Evaluation	3
469070_1	Psych Evaluation	3
443328_1	Psych Evaluation	3
349496_1	Psych Evaluation	3
413149_4	Psych Evaluation	3
499060_1	Psych Evaluation	3
343714_1	Psych Evaluation	3
77936_1	Psych Evaluation	3
407264_5	Psych Evaluation	3
474790_1	Psych Evaluation	3
356297_8	Psych Evaluation	3
128135_9	Psych Evaluation	3
214128_3	Psych Evaluation	3
488975_1	Psych Evaluation	3
381041_2	Psych Evaluation	3
375694_2	Psych Evaluation	3
161177_1	Psych Evaluation	3
443908_2	Psych Evaluation	3
493594_2	Psych Evaluation	3
81199_1	Psych Evaluation	3
38413_2	Psych Evaluation	3
467110_9	Psych Evaluation	3
322611_1	Psych Evaluation	3
462033_4	Psych Evaluation	3
452214_1	Psych Evaluation	3
420222_8	Psych Evaluation	3
78468_1	Psych Evaluation	3
168773_2	Psych Evaluation	3
432023_3	Psych Evaluation	3
369069_1	Psych Evaluation	3
325962_3	Psych Evaluation	3
414661_9	Psych Evaluation	3
233286_1	Psych Evaluation	3
399471_1	Psych Evaluation	3
87759_5	Psych Evaluation	3
47136_1	Psych Evaluation	3
489366_1	Psych Evaluation	3
84087_5	Psych Evaluation	3
121163_1	Psych Evaluation	3
499481_7	Psych Evaluation	3
204969_3	Psych Evaluation	3
130040_2	Psych Evaluation	3
135689_2	Psych Evaluation	3
494093_1	Psych Evaluation	3
455510_1	Psych Evaluation	3
422266_2	Psych Evaluation	3
51117_4	Psych Evaluation	3
25252_8	Psych Evaluation	3
481989_3	Psych Evaluation	3
310504_2	Psych Evaluation	3
64062_1	Psych Evaluation	3
397147_3	Psych Evaluation	3
27535_2	Psych Evaluation	3
409253_10	Psych Evaluation	3
480378_1	Psych Evaluation	3
469168_6	Psych Evaluation	3
435150_1	Psych Evaluation	3
401166_6	Psych Evaluation	3
470780_3	Psych Evaluation	3
270310_2	Psych Evaluation	3
405476_1	Psych Evaluation	3
64767_8	Psych Evaluation	3
42936_1	Psych Evaluation	3
198316_1	Psych Evaluation	3
482662_5	Psych Evaluation	3
413845_10	Psych Evaluation	3
477823_8	Psych Evaluation	3
10128_6	Psych Evaluation	3
77164_1	Psych Evaluation	3
322611_4	Psych Evaluation	3
211639_1	Psych Evaluation	3
69830_1	Psych Evaluation	3
201388_1	Psych Evaluation	3
411618_7	Psych Evaluation	3
440044_2	Psych Evaluation	3
131839_10	Psych Evaluation	3
457753_1	Psych Evaluation	3
64134_1	Psych Evaluation	3
406084_5	Psych Evaluation	3
440505_4	Psych Evaluation	3
425490_4	Psych Evaluation	3
382898_10	Psych Evaluation	3
405476_7	Psych Evaluation	3
77238_2	Psych Evaluation	3
478624_4	Psych Evaluation	3
159317_4	Psych Evaluation	3
382766_2	Psych Evaluation	3
396731_1	Psych Evaluation	3
438171_13	Psych Evaluation	3
276478_1	Psych Evaluation	3
34271_1	Psych Evaluation	3
130018_7	Psych Evaluation	3
420573_2	Psych Evaluation	3
486913_3	Psych Evaluation	3
448568_1	Psych Evaluation	3
478227_5	Psych Evaluation	3
406109_5	Psych Evaluation	3
405419_1	Psych Evaluation	3
403151_5	Psych Evaluation	3
141348_1	Psych Evaluation	3
340828_4	Psych Evaluation	3
155273_2	Psych Evaluation	3
484133_6	Psych Evaluation	3
483823_2	Psych Evaluation	3
224987_1	Psych Evaluation	3
196618_3	Psych Evaluation	3
35347_2	Psych Evaluation	3
440666_2	Psych Evaluation	3
155814_1	Psych Evaluation	3
163358_2	Psych Evaluation	3
484624_4	Psych Evaluation	3
388118_5	Psych Evaluation	3
460962_8	Psych Evaluation	3
415908_43	Psych Evaluation	3
430946_5	Psych Evaluation	3
403689_1	Psych Evaluation	3
457482_4	Psych Evaluation	3
201412_2	Psych Evaluation	3
99339_7	Psych Evaluation	3
429073_3	Psych Evaluation	3
263333_1	Psych Evaluation	3
40918_1	Psych Evaluation	3
340238_7	Psych Evaluation	3
261400_1	Psych Evaluation	3
479456_7	Psych Evaluation	3
136059_2	Psych Evaluation	3
500627_2	Psych Evaluation	3
447465_3	Psych Evaluation	3
234823_1	Psych Evaluation	3
310390_5	Psych Evaluation	3
149856_2	Psych Evaluation	3
151312_6	Psych Evaluation	3
408221_5	Psych Evaluation	3
156076_1	Psych Evaluation	3
488374_1	Psych Evaluation	3
118750_1	Psych Evaluation	3
269826_2	Psych Evaluation	3
137463_1	Psych Evaluation	3
451132_1	Psych Evaluation	3
400387_1	Psych Evaluation	3
447045_4	Psych Evaluation	3
483635_2	Psych Evaluation	3
482448_5	Psych Evaluation	3
429858_4	Psych Evaluation	3
58119_2	Psych Evaluation	3
337487_1	Psych Evaluation	3
376492_2	Psych Evaluation	3
439289_2	Psych Evaluation	3
494495_3	Psych Evaluation	3
395263_7	Psych Evaluation	3
276498_2	Psych Evaluation	3
426641_2	Psych Evaluation	3
338924_1	Psych Evaluation	3
235840_1	Psych Evaluation	3
366122_3	Psych Evaluation	3
88238_2	Psych Evaluation	3
155475_2	Psych Evaluation	3
289116_3	Psych Evaluation	3
470993_1	Psych Evaluation	3
429440_3	Psych Evaluation	3
485636_4	Psych Evaluation	3
86216_1	Psych Evaluation	3
439474_15	Psych Evaluation	3
486089_1	Psych Evaluation	3
158235_11	Psych Evaluation	3
489959_5	Psych Evaluation	3
481525_9	Psych Evaluation	3
113097_3	Psych Evaluation	3
484482_6	Psych Evaluation	3
344042_7	Psych Evaluation	3
484449_2	Psych Evaluation	3
353143_4	Psych Evaluation	3
142026_2	Psych Evaluation	3
359677_3	Psych Evaluation	3
422413_1	Psych Evaluation	3
445360_5	Psych Evaluation	3
81213_2	Psych Evaluation	3
482913_20	Psych Evaluation	3
87117_1	Psych Evaluation	3
156915_5	Psych Evaluation	3
419922_3	Psych Evaluation	3
402857_6	Psych Evaluation	3
453728_3	Psych Evaluation	3
439474_18	Psych Evaluation	3
112243_2	Psych Evaluation	3
493459_5	Psych Evaluation	3
249971_1	Psych Evaluation	3
34033_5	Psych Evaluation	3
33513_1	Psych Evaluation	3
483762_4	Psych Evaluation	3
444204_1	Psych Evaluation	3
9230_1	Psych Evaluation	3
211758_3	Psych Evaluation	3
352750_4	Psych Evaluation	3
81985_1	Psych Evaluation	3
451020_2	Psych Evaluation	3
149946_6	Psych Evaluation	3
413011_9	Psych Evaluation	3
109213_5	Psych Evaluation	3
133927_6	Psych Evaluation	3
377174_1	Psych Evaluation	3
69836_1	Psych Evaluation	3
320915_12	Psych Evaluation	3
427009_3	Psych Evaluation	3
245429_5	Psych Evaluation	3
301006_4	Psych Evaluation	3
387707_3	Psych Evaluation	3
66012_1	Psych Evaluation	3
434449_8	Psych Evaluation	3
215198_1	Psych Evaluation	3
342431_7	Psych Evaluation	3
275565_11	Psych Evaluation	3
413731_3	Psych Evaluation	3
146451_2	Psych Evaluation	3
429440_6	Psych Evaluation	3
69928_2	Psych Evaluation	3
453283_5	Psych Evaluation	3
477365_9	Psych Evaluation	3
385605_1	Psych Evaluation	3
457946_5	Psych Evaluation	3
22105_1	Psych Evaluation	3
162455_10	Psych Evaluation	3
79308_8	Psych Evaluation	3
11730_6	Psych Evaluation	3
87679_3	Psych Evaluation	3
95292_6	Psych Evaluation	3
496656_19	Psych Evaluation	3
25683_3	Psych Evaluation	3
106449_1	Psych Evaluation	3
384380_1	Psych Evaluation	3
319570_15	Psych Evaluation	3
427372_11	Psych Evaluation	3
81970_6	Psych Evaluation	3
217866_1	Psych Evaluation	3
78965_5	Psych Evaluation	3
1283_5	Psych Evaluation	3
199960_7	Psych Evaluation	3
2722_2	Psych Evaluation	3
412800_2	Psych Evaluation	3
392150_6	Psych Evaluation	3
340977_3	Psych Evaluation	3
410878_4	Psych Evaluation	3
479867_3	Psych Evaluation	3
69447_4	Psych Evaluation	3
193825_1	Psych Evaluation	3
252955_2	Psych Evaluation	3
391489_3	Psych Evaluation	3
461452_2	Psych Evaluation	3
355746_2	Psych Evaluation	3
411705_3	Psych Evaluation	3
293216_5	Psych Evaluation	3
211531_7	Psych Evaluation	3
30033_1	Psych Evaluation	3
382054_4	Psych Evaluation	3
48005_1	Psych Evaluation	3
382304_3	Psych Evaluation	3
79816_2	Psych Evaluation	3
310741_24	Psych Evaluation	3
487389_4	Psych Evaluation	3
234864_3	Psych Evaluation	3
496656_37	Psych Evaluation	3
458645_2	Psych Evaluation	3
380407_2	Psych Evaluation	3
425994_2	Psych Evaluation	3
292425_1	Psych Evaluation	3
132708_1	Psych Evaluation	3
475152_2	Psych Evaluation	3
378719_1	Psych Evaluation	3
362239_4	Psych Evaluation	3
266400_4	Psych Evaluation	3
243967_3	Psych Evaluation	3
381447_2	Psych Evaluation	3
271847_3	Psych Evaluation	3
174421_11	Psych Evaluation	3
179637_14	Psych Evaluation	3
274106_2	Psych Evaluation	3
295770_5	Psych Evaluation	3
409894_5	Psych Evaluation	3
347626_3	Psych Evaluation	3
136396_2	Psych Evaluation	3
398837_5	Psych Evaluation	3
8888_7	Psych Evaluation	3
372284_1	Psych Evaluation	3
431574_1	Psych Evaluation	3
461812_3	Psych Evaluation	3
133505_1	Psych Evaluation	3
15673_4	Psych Evaluation	3
450022_10	Psych Evaluation	3
419098_1	Psych Evaluation	3
454282_7	Psych Evaluation	3
276854_6	Psych Evaluation	3
179725_1	Psych Evaluation	3
260167_2	Psych Evaluation	3
165778_15	Psych Evaluation	3
283402_7	Psych Evaluation	3
485187_1	Psych Evaluation	3
41710_15	Psych Evaluation	3
288470_3	Psych Evaluation	3
153563_3	Psych Evaluation	3
444609_8	Psych Evaluation	3
409975_1	Psych Evaluation	3
155282_3	Psych Evaluation	3
30645_1	Psych Evaluation	3
199226_1	Psych Evaluation	3
244399_2	Psych Evaluation	3
377897_3	Psych Evaluation	3
116347_3	Psych Evaluation	3
425197_2	Psych Evaluation	3
104572_3	Psych Evaluation	3
31573_2	Psych Evaluation	3
200911_1	Psych Evaluation	3
344889_2	Psych Evaluation	3
43341_1	Psych Evaluation	3
432052_3	Psych Evaluation	3
340261_1	Psych Evaluation	3
495626_13	Psych Evaluation	3
43121_1	Psych Evaluation	3
47193_1	Psych Evaluation	3
298082_4	Psych Evaluation	3
242678_9	Psych Evaluation	3
249706_4	Psych Evaluation	3
378813_5	Psych Evaluation	3
223486_8	Psych Evaluation	3
26941_1	Psych Evaluation	3
346896_1	Psych Evaluation	3
137776_1	Psych Evaluation	3
294143_1	Psych Evaluation	3
193880_1	Psych Evaluation	3
59159_3	Psych Evaluation	3
486054_1	Psych Evaluation	3
480962_6	Psych Evaluation	3
475069_7	Psych Evaluation	3
382933_6	Psych Evaluation	3
250484_6	Psych Evaluation	3
105544_5	Psych Evaluation	3
66866_12	Psych Evaluation	3
70067_5	Psych Evaluation	3
469259_4	Psych Evaluation	3
49965_1	Psych Evaluation	3
350360_3	Psych Evaluation	3
494495_9	Psych Evaluation	3
248705_1	Psych Evaluation	3
497413_3	Psych Evaluation	3
501441_14	Psych Evaluation	3
78693_1	Psych Evaluation	3
430574_4	Psych Evaluation	3
423423_1	Psych Evaluation	3
444230_2	Psych Evaluation	3
145106_2	Psych Evaluation	3
261233_1	Psych Evaluation	3
182188_1	Psych Evaluation	3
26521_2	Psych Evaluation	3
347349_13	Psych Evaluation	3
265521_4	Psych Evaluation	3
143858_2	Psych Evaluation	3
451817_23	Psych Evaluation	3
61172_2	Psych Evaluation	3
240820_1	Psych Evaluation	3
283104_7	Psych Evaluation	3
121996_4	Psych Evaluation	3
41472_2	Psych Evaluation	3
224816_9	Psych Evaluation	3
256033_3	Psych Evaluation	3
415376_2	Psych Evaluation	3
274789_1	Psych Evaluation	3
191682_2	Psych Evaluation	3
91669_1	Psych Evaluation	3
339145_4	Psych Evaluation	3
459272_8	Psych Evaluation	3
142721_5	Psych Evaluation	3
491044_2	Psych Evaluation	3
320528_9	Psych Evaluation	3
75566_1	Psych Evaluation	3
433643_1	Psych Evaluation	3
155255_9	Psych Evaluation	3
469517_7	Psych Evaluation	3
9846_4	Psych Evaluation	3
484495_3	Psych Evaluation	3
263827_1	Psych Evaluation	3
482339_1	Psych Evaluation	3
154380_2	Psych Evaluation	3
464591_9	Psych Evaluation	3
73888_3	Psych Evaluation	3
303456_1	Psych Evaluation	3
234300_3	Psych Evaluation	3
421699_8	Psych Evaluation	3
244565_3	Psych Evaluation	3
433551_3	Psych Evaluation	3
148896_1	Psych Evaluation	3
309696_9	Psych Evaluation	3
36680_2	Psych Evaluation	3
487371_1	Psych Evaluation	3
124392_2	Psych Evaluation	3
31361_1	Psych Evaluation	3
335637_2	Psych Evaluation	3
444316_3	Psych Evaluation	3
436215_1	Psych Evaluation	3
133257_1	Psych Evaluation	3
479286_1	Psych Evaluation	3
8648_2	Psych Evaluation	3
440669_1	Psych Evaluation	3
132696_3	Psych Evaluation	3
466698_3	Psych Evaluation	3
211195_2	Psych Evaluation	3
104478_2	Psych Evaluation	3
481571_2	Psych Evaluation	3
365491_3	Psych Evaluation	3
492534_3	Psych Evaluation	3
485512_1	Psych Evaluation	3
397678_2	Psych Evaluation	3
163855_1	Psych Evaluation	3
199301_1	Psych Evaluation	3
481865_1	Psych Evaluation	3
490774_4	Psych Evaluation	3
93285_1	Psych Evaluation	3
372423_1	Psych Evaluation	3
422112_11	Psych Evaluation	3
143769_3	Psych Evaluation	3
466070_4	Psych Evaluation	3
91709_10	Psych Evaluation	3
393825_2	Psych Evaluation	3
371652_1	Psych Evaluation	3
430062_1	Psych Evaluation	3
422112_12	Psych Evaluation	3
344675_6	Psych Evaluation	3
433241_4	Psych Evaluation	3
414565_5	Psych Evaluation	3
378789_2	Psych Evaluation	3
427756_2	Psych Evaluation	3
339749_2	Psych Evaluation	3
134095_1	Psych Evaluation	3
486108_2	Psych Evaluation	3
170365_1	Psych Evaluation	3
461116_3	Psych Evaluation	3
204198_1	Psych Evaluation	3
18575_1	Psych Evaluation	3
126768_1	Psych Evaluation	3
143797_4	Psych Evaluation	3
341027_1	Psych Evaluation	3
450714_1	Psych Evaluation	3
479627_3	Psych Evaluation	3
440656_1	Psych Evaluation	3
488834_7	Psych Evaluation	3
128018_1	Psych Evaluation	3
438185_6	Psych Evaluation	3
493109_10	Psych Evaluation	3
128799_2	Psych Evaluation	3
268283_4	Psych Evaluation	3
467428_2	Psych Evaluation	3
388556_1	Psych Evaluation	3
429539_2	Psych Evaluation	3
403462_3	Psych Evaluation	3
457512_1	Psych Evaluation	3
83725_3	Psych Evaluation	3
451797_1	Psych Evaluation	3
398327_2	Psych Evaluation	3
288768_2	Psych Evaluation	3
409012_4	Psych Evaluation	3
151144_1	Psych Evaluation	3
435586_2	Psych Evaluation	3
92753_2	Psych Evaluation	3
482391_5	Psych Evaluation	3
323185_1	Psych Evaluation	3
465259_2	Psych Evaluation	3
426209_5	Psych Evaluation	3
305299_2	Psych Evaluation	3
444882_1	Psych Evaluation	3
473217_4	Psych Evaluation	3
261633_2	Psych Evaluation	3
276498_1	Psych Evaluation	3
424677_2	Psych Evaluation	3
476524_4	Psych Evaluation	3
289743_4	Psych Evaluation	3
66414_1	Psych Evaluation	3
35990_5	Psych Evaluation	3
491721_14	Psych Evaluation	3
388151_2	Psych Evaluation	3
370373_1	Psych Evaluation	3
272724_2	Psych Evaluation	3
495642_2	Psych Evaluation	3
409458_3	Psych Evaluation	3
457574_5	Psych Evaluation	3
381836_1	Psych Evaluation	3
235879_1	Psych Evaluation	3
457552_4	Psych Evaluation	3
256822_1	Psych Evaluation	3
341747_3	Psych Evaluation	3
390330_1	Psych Evaluation	3
439036_26	Psych Evaluation	3
493740_2	Psych Evaluation	3
402107_9	Psych Evaluation	3
485720_2	Psych Evaluation	3
226157_1	Psych Evaluation	3
405476_6	Psych Evaluation	3
464296_6	Psych Evaluation	3
471278_1	Psych Evaluation	3
385738_3	Psych Evaluation	3
435901_13	Psych Evaluation	3
475635_1	Psych Evaluation	3
473055_6	Psych Evaluation	3
494031_3	Psych Evaluation	3
468186_9	Psych Evaluation	3
420732_4	Psych Evaluation	3
447556_3	Psych Evaluation	3
84796_1	Psych Evaluation	3
263465_1	Psych Evaluation	3
158157_3	Psych Evaluation	3
359416_1	Psych Evaluation	3
324400_2	Psych Evaluation	3
445707_4	Psych Evaluation	3
143311_1	Psych Evaluation	3
473303_3	Psych Evaluation	3
59632_4	Psych Evaluation	3
466095_2	Psych Evaluation	3
406799_1	Psych Evaluation	3
445629_12	Psych Evaluation	3
398010_3	Psych Evaluation	3
155662_6	Psych Evaluation	3
251347_1	Psych Evaluation	3
492714_1	Psych Evaluation	3
485376_1	Psych Evaluation	3
174156_2	Psych Evaluation	3
207718_6	Psych Evaluation	3
415489_1	Psych Evaluation	3
407689_1	Psych Evaluation	3
99278_12	Psych Evaluation	3
190739_3	Psych Evaluation	3
496643_6	Psych Evaluation	3
156317_3	Psych Evaluation	3
438622_1	Psych Evaluation	3
483213_2	Psych Evaluation	3
456724_3	Psych Evaluation	3
177587_1	Psych Evaluation	3
381019_2	Psych Evaluation	3
471061_1	Psych Evaluation	3
37212_3	Psych Evaluation	3
377714_2	Psych Evaluation	3
373541_1	Psych Evaluation	3
446766_3	Psych Evaluation	3
130018_9	Psych Evaluation	3
89333_2	Psych Evaluation	3
358672_2	Psych Evaluation	3
218128_2	Psych Evaluation	3
469846_1	Psych Evaluation	3
357856_9	Psych Evaluation	3
445951_1	Psych Evaluation	3
419040_8	Psych Evaluation	3
278789_1	Psych Evaluation	3
185119_3	Psych Evaluation	3
276885_1	Psych Evaluation	3
479503_1	Psych Evaluation	3
133257_6	Psych Evaluation	3
488412_6	Psych Evaluation	3
398267_1	Psych Evaluation	3
222203_3	Psych Evaluation	3
435476_5	Psych Evaluation	3
469375_1	Psych Evaluation	3
130458_2	Psych Evaluation	3
17684_2	Psych Evaluation	3
342466_3	Psych Evaluation	3
186489_2	Psych Evaluation	3
330884_4	Psych Evaluation	3
2405_6	Psych Evaluation	3
121186_1	Psych Evaluation	3
384775_4	Psych Evaluation	3
258857_7	Psych Evaluation	3
458674_20	Psych Evaluation	3
145607_2	Psych Evaluation	3
382304_4	Psych Evaluation	3
138029_1	Psych Evaluation	3
205430_3	Psych Evaluation	3
344066_9	Psych Evaluation	3
309264_12	Psych Evaluation	3
213578_2	Psych Evaluation	3
337750_15	Psych Evaluation	3
382225_4	Psych Evaluation	3
71631_1	Psych Evaluation	3
437583_6	Psych Evaluation	3
422668_2	Psych Evaluation	3
436329_11	Psych Evaluation	3
110930_3	Psych Evaluation	3
437465_6	Psych Evaluation	3
401762_9	Psych Evaluation	3
398817_3	Psych Evaluation	3
20285_1	Psych Evaluation	3
28772_1	Psych Evaluation	3
168112_2	Psych Evaluation	3
363748_6	Psych Evaluation	3
85372_2	Psych Evaluation	3
89801_6	Psych Evaluation	3
227105_4	Psych Evaluation	3
362562_5	Psych Evaluation	3
120330_2	Psych Evaluation	3
414700_8	Psych Evaluation	3
119087_9	Psych Evaluation	3
31905_9	Psych Evaluation	3
110930_4	Psych Evaluation	3
144393_2	Psych Evaluation	3
478744_20	Psych Evaluation	3
480057_3	Psych Evaluation	3
355833_6	Psych Evaluation	3
71843_3	Psych Evaluation	3
238551_1	Psych Evaluation	3
308481_5	Psych Evaluation	3
201841_5	Psych Evaluation	3
215545_6	Psych Evaluation	3
242819_3	Psych Evaluation	3
193152_1	Psych Evaluation	3
394194_9	Psych Evaluation	3
462762_13	Psych Evaluation	3
48286_11	Psych Evaluation	3
324900_3	Psych Evaluation	3
164207_1	Psych Evaluation	3
4094_1	Psych Evaluation	3
490174_1	Psych Evaluation	3
406717_1	Psych Evaluation	3
453921_1	Psych Evaluation	3
492572_1	Psych Evaluation	3
56640_2	Psych Evaluation	3
175781_1	Psych Evaluation	3
289615_6	Psych Evaluation	3
160694_1	Psych Evaluation	3
498727_1	Psych Evaluation	3
11297_1	Psych Evaluation	3
499725_1	Psych Evaluation	3
315990_2	Psych Evaluation	3
309884_1	Psych Evaluation	3
494595_1	Psych Evaluation	3
398607_1	Psych Evaluation	3
433627_2	Psych Evaluation	3
354068_1	Psych Evaluation	3
267711_5	Psych Evaluation	3
218017_2	Psych Evaluation	3
490700_3	Psych Evaluation	4
343774_2	Psych Evaluation	3
480683_6	Psych Evaluation	4
342326_3	Psych Evaluation	3
134970_1	Psych Evaluation	3
476024_2	Psych Evaluation	4
135005_4	Psych Evaluation	3
374626_1	Psych Evaluation	3
456306_2	Psych Evaluation	3
132341_1	Psych Evaluation	3
288365_2	Psych Evaluation	3
439370_1	Psych Evaluation	3
417497_2	Psych Evaluation	3
83550_6	Psych Evaluation	3
470322_1	Psych Evaluation	3
441845_5	Psych Evaluation	3
217015_11	Psych Evaluation	3
472677_1	Psych Evaluation	3
434649_1	Psych Evaluation	3
30137_6	Psych Evaluation	3
12538_1	Psych Evaluation	3
402197_2	Psych Evaluation	3
427725_1	Psych Evaluation	3
388104_2	Psych Evaluation	3
436399_3	Psych Evaluation	4
500036_2	Psych Evaluation	4
464071_1	Psych Evaluation	3
427725_3	Psych Evaluation	3
494346_1	Psych Evaluation	3
429697_1	Psych Evaluation	3
492569_2	Psych Evaluation	4
438117_2	Psych Evaluation	3
409005_2	Psych Evaluation	3
408389_1	Psych Evaluation	4
411948_1	Psych Evaluation	3
215863_1	Psych Evaluation	3
379976_2	Psych Evaluation	3
481436_2	Psych Evaluation	3
454490_2	Psych Evaluation	3
258439_3	Psych Evaluation	3
448992_1	Psych Evaluation	3
339313_1	Psych Evaluation	3
135283_1	Psych Evaluation	3
451106_2	Psych Evaluation	3
421216_1	Psych Evaluation	3
312879_1	Psych Evaluation	4
442803_1	Psych Evaluation	3
87753_1	Psych Evaluation	3
467343_3	Psych Evaluation	3
2701_2	Psych Evaluation	3
113126_1	Psych Evaluation	3
492942_12	Psych Evaluation	3
410806_2	Psych Evaluation	3
460737_1	Psych Evaluation	4
444233_1	Psych Evaluation	3
155245_1	Psych Evaluation	3
426101_2	Psych Evaluation	4
248568_4	Psych Evaluation	3
468346_2	Psych Evaluation	3
440789_2	Psych Evaluation	4
71331_1	Psych Evaluation	3
94240_1	Psych Evaluation	3
23518_1	Psych Evaluation	3
157774_1	Psych Evaluation	3
389535_1	Psych Evaluation	3
441579_1	Psych Evaluation	3
464049_3	Psych Evaluation	3
111343_1	Psych Evaluation	3
23868_1	Psych Evaluation	3
110410_4	Psych Evaluation	3
31995_3	Psych Evaluation	3
167754_1	Psych Evaluation	3
232507_2	Psych Evaluation	3
422149_1	Psych Evaluation	3
486941_6	Psych Evaluation	3
465707_1	Psych Evaluation	3
264444_2	Psych Evaluation	3
148258_6	Psych Evaluation	3
481614_2	Psych Evaluation	3
292365_10	Psych Evaluation	3
271868_1	Psych Evaluation	3
114113_10	Psych Evaluation	3
423886_1	Psych Evaluation	3
284247_1	Psych Evaluation	3
227324_1	Psych Evaluation	3
184264_4	Psych Evaluation	3
362364_4	Psych Evaluation	3
142221_5	Psych Evaluation	3
478744_7	Psych Evaluation	3
436817_6	Psych Evaluation	3
344412_5	Psych Evaluation	3
472907_3	Psych Evaluation	3
382126_2	Psych Evaluation	3
307921_1	Psych Evaluation	3
300728_1	Psych Evaluation	3
322316_2	Psych Evaluation	3
272855_6	Psych Evaluation	3
294646_1	Psych Evaluation	3
283954_3	Psych Evaluation	3
360372_14	Psych Evaluation	3
341027_5	Psych Evaluation	3
335891_2	Psych Evaluation	3
47187_1	Psych Evaluation	3
375764_6	Psych Evaluation	3
429700_1	Psych Evaluation	3
398266_3	Psych Evaluation	3
376517_22	Psych Evaluation	3
461157_2	Psych Evaluation	3
8846_4	Psych Evaluation	3
376517_23	Psych Evaluation	3
341047_4	Psych Evaluation	3
84421_9	Psych Evaluation	3
448473_4	Psych Evaluation	3
423538_2	Psych Evaluation	3
416080_5	Psych Evaluation	3
175750_1	Psych Evaluation	3
347946_4	Psych Evaluation	3
327232_1	Psych Evaluation	3
146403_14	Psych Evaluation	3
452465_4	Psych Evaluation	3
21139_3	Psych Evaluation	3
277802_4	Psych Evaluation	3
443780_1	Psych Evaluation	3
136075_5	Psych Evaluation	3
308210_3	Psych Evaluation	3
496937_1	Psych Evaluation	3
461531_2	Psych Evaluation	3
408714_23	Psych Evaluation	3
329379_2	Psych Evaluation	3
384938_3	Psych Evaluation	3
157537_6	Psych Evaluation	3
245100_1	Psych Evaluation	3
360701_6	Psych Evaluation	3
152993_1	Psych Evaluation	3
467503_4	Psych Evaluation	3
48134_1	Psych Evaluation	3
203823_1	Psych Evaluation	3
405296_27	Psych Evaluation	3
341430_1	Psych Evaluation	3
338107_14	Psych Evaluation	3
236550_2	Psych Evaluation	3
306594_3	Psych Evaluation	3
49964_1	Psych Evaluation	3
54279_11	Psych Evaluation	3
201882_20	Psych Evaluation	3
273582_2	Psych Evaluation	3
26589_15	Psych Evaluation	3
214734_1	Psych Evaluation	3
370667_3	Psych Evaluation	3
288301_1	Psych Evaluation	3
402831_5	Psych Evaluation	3
167798_1	Psych Evaluation	3
500426_2	Psych Evaluation	3
51068_2	Psych Evaluation	3
485973_2	Psych Evaluation	3
86287_2	Psych Evaluation	3
146954_2	Psych Evaluation	3
148178_3	Psych Evaluation	3
57711_5	Psych Evaluation	3
3701_8	Psych Evaluation	3
439328_8	Psych Evaluation	3
295977_1	Psych Evaluation	3
107321_4	Psych Evaluation	3
164204_5	Psych Evaluation	3
416499_1	Psych Evaluation	3
10682_3	Psych Evaluation	3
390995_2	Psych Evaluation	3
355833_5	Psych Evaluation	3
427064_1	Psych Evaluation	3
172258_2	Psych Evaluation	3
102754_3	Psych Evaluation	3
347100_1	Psych Evaluation	3
438920_4	Psych Evaluation	3
120104_17	Psych Evaluation	3
16444_3	Psych Evaluation	3
217009_4	Psych Evaluation	3
356552_1	Psych Evaluation	3
486050_4	Psych Evaluation	3
86553_2	Psych Evaluation	3
136742_10	Psych Evaluation	3
206295_4	Psych Evaluation	3
309899_18	Psych Evaluation	3
123719_1	Psych Evaluation	3
344525_15	Psych Evaluation	3
425375_5	Psych Evaluation	3
411119_6	Psych Evaluation	3
35136_1	Psych Evaluation	3
443555_4	Psych Evaluation	3
238163_8	Psych Evaluation	3
499593_7	Psych Evaluation	3
244811_3	Psych Evaluation	3
455057_7	Psych Evaluation	3
151762_2	Psych Evaluation	3
472717_33	Psych Evaluation	3
254027_4	Psych Evaluation	3
49042_1	Psych Evaluation	3
268703_9	Psych Evaluation	3
74820_3	Psych Evaluation	3
37035_5	Psych Evaluation	3
93467_2	Psych Evaluation	3
90914_27	Psych Evaluation	3
36194_2	Psych Evaluation	3
48122_3	Psych Evaluation	3
483556_14	Psych Evaluation	3
245163_4	Psych Evaluation	3
172305_3	Psych Evaluation	3
58862_2	Psych Evaluation	3
337750_16	Psych Evaluation	3
377967_1	Psych Evaluation	3
436108_2	Psych Evaluation	3
42382_4	Psych Evaluation	3
108709_6	Psych Evaluation	3
282077_2	Psych Evaluation	3
291536_6	Psych Evaluation	3
414557_6	Psych Evaluation	3
163969_6	Psych Evaluation	3
461192_2	Psych Evaluation	3
446227_2	Psych Evaluation	3
129658_10	Psych Evaluation	3
223475_11	Psych Evaluation	3
374183_12	Psych Evaluation	3
269676_2	Psych Evaluation	3
489018_28	Psych Evaluation	3
234087_2	Psych Evaluation	3
220157_2	Psych Evaluation	3
440468_2	Psych Evaluation	3
156829_8	Psych Evaluation	3
191443_2	Psych Evaluation	3
274499_1	Psych Evaluation	3
177548_6	Psych Evaluation	3
385387_2	Psych Evaluation	3
308632_1	Psych Evaluation	3
233225_3	Psych Evaluation	3
327361_2	Psych Evaluation	3
478483_2	Psych Evaluation	3
429578_1	Psych Evaluation	3
425869_4	Psych Evaluation	3
232655_15	Psych Evaluation	3
120927_16	Psych Evaluation	3
447116_4	Psych Evaluation	3
230863_5	Psych Evaluation	3
119707_1	Psych Evaluation	3
312580_11	Psych Evaluation	3
258446_6	Psych Evaluation	3
426224_2	Psych Evaluation	3
379234_7	Psych Evaluation	3
314373_1	Psych Evaluation	3
241871_17	Psych Evaluation	3
80745_1	Psych Evaluation	3
497158_6	Psych Evaluation	3
224146_14	Psych Evaluation	3
119087_11	Psych Evaluation	3
429296_5	Psych Evaluation	3
478701_4	Psych Evaluation	3
132152_1	Psych Evaluation	3
222624_19	Psych Evaluation	3
448769_24	Psych Evaluation	3
491673_6	Psych Evaluation	3
362096_13	Psych Evaluation	3
91737_1	Psych Evaluation	3
473518_14	Psych Evaluation	3
390255_10	Psych Evaluation	3
38236_2	Psych Evaluation	3
236919_6	Psych Evaluation	3
87515_6	Psych Evaluation	3
188213_23	Psych Evaluation	3
99242_1	Psych Evaluation	3
352153_1	Psych Evaluation	3
431949_24	Psych Evaluation	3
500299_4	Psych Evaluation	3
111956_14	Psych Evaluation	3
454253_5	Psych Evaluation	3
273220_1	Psych Evaluation	3
464646_5	Psych Evaluation	3
299947_5	Psych Evaluation	3
209663_4	Psych Evaluation	3
310489_4	Psych Evaluation	3
336451_4	Psych Evaluation	3
492048_10	Psych Evaluation	3
254054_9	Psych Evaluation	3
305043_1	Psych Evaluation	3
189197_2	Psych Evaluation	3
338326_3	Psych Evaluation	3
339930_12	Psych Evaluation	3
96540_2	Psych Evaluation	3
327103_4	Psych Evaluation	3
466684_1	Psych Evaluation	3
434985_3	Psych Evaluation	3
479623_9	Psych Evaluation	3
473506_1	Psych Evaluation	3
491536_2	Psych Evaluation	3
427259_1	Psych Evaluation	3
267597_1	Psych Evaluation	3
497031_6	Psych Evaluation	3
337549_13	Psych Evaluation	3
407174_6	Psych Evaluation	3
278068_6	Psych Evaluation	3
2776_1	Psych Evaluation	3
364498_3	Psych Evaluation	3
422425_1	Psych Evaluation	3
55935_3	Psych Evaluation	3
425349_11	Psych Evaluation	3
349007_2	Psych Evaluation	3
338307_9	Psych Evaluation	3
206321_15	Psych Evaluation	3
18835_2	Psych Evaluation	3
462348_3	Psych Evaluation	3
404508_4	Psych Evaluation	3
443700_29	Psych Evaluation	3
321249_13	Psych Evaluation	3
149894_3	Psych Evaluation	3
452019_12	Psych Evaluation	3
439606_2	Psych Evaluation	3
218805_5	Psych Evaluation	3
414480_5	Psych Evaluation	3
353285_6	Psych Evaluation	3
126385_11	Psych Evaluation	3
415733_8	Psych Evaluation	3
390787_5	Psych Evaluation	3
357053_11	Psych Evaluation	3
341558_2	Psych Evaluation	3
103994_3	Psych Evaluation	3
203090_8	Psych Evaluation	3
73323_13	Psych Evaluation	3
250435_13	Psych Evaluation	3
415667_3	Psych Evaluation	3
27147_4	Psych Evaluation	3
109268_4	Psych Evaluation	3
32774_1	Psych Evaluation	3
127852_2	Psych Evaluation	3
353455_5	Psych Evaluation	3
246670_1	Psych Evaluation	3
365688_1	Psych Evaluation	3
89738_3	Psych Evaluation	3
296428_1	Psych Evaluation	3
103838_1	Psych Evaluation	3
144836_12	Psych Evaluation	3
501367_3	Psych Evaluation	3
33973_5	Psych Evaluation	3
185642_11	Psych Evaluation	3
251376_8	Psych Evaluation	3
119547_1	Psych Evaluation	3
211763_15	Psych Evaluation	3
287272_4	Psych Evaluation	3
10157_2	Psych Evaluation	3
303976_18	Psych Evaluation	3
450204_6	Psych Evaluation	3
204927_5	Psych Evaluation	3
98275_20	Psych Evaluation	3
41768_4	Psych Evaluation	3
341581_1	Psych Evaluation	3
159667_7	Psych Evaluation	3
184985_1	Psych Evaluation	3
153059_8	Psych Evaluation	3
190714_13	Psych Evaluation	3
234235_8	Psych Evaluation	3
210720_1	Psych Evaluation	3
215712_2	Psych Evaluation	3
266660_2	Psych Evaluation	3
187136_2	Psych Evaluation	3
97176_1	Psych Evaluation	3
439547_3	Psych Evaluation	3
455379_18	Psych Evaluation	3
67271_3	Psych Evaluation	3
142058_12	Psych Evaluation	3
391324_1	Psych Evaluation	3
378255_11	Psych Evaluation	3
128080_7	Psych Evaluation	3
462305_2	Psych Evaluation	3
391883_7	Psych Evaluation	3
486412_6	Psych Evaluation	3
369412_6	Psych Evaluation	3
57701_1	Psych Evaluation	3
336531_4	Psych Evaluation	3
355343_15	Psych Evaluation	3
50525_2	Psych Evaluation	3
463110_1	Psych Evaluation	3
154942_5	Psych Evaluation	3
436369_2	Psych Evaluation	3
371817_4	Psych Evaluation	3
360545_2	Psych Evaluation	3
437211_7	Psych Evaluation	3
95027_2	Psych Evaluation	3
117346_2	Psych Evaluation	3
322751_1	Psych Evaluation	3
465961_2	Psych Evaluation	3
418571_1	Psych Evaluation	3
133125_23	Psych Evaluation	3
88446_10	Psych Evaluation	3
201144_4	Psych Evaluation	3
126385_12	Psych Evaluation	3
419098_4	Psych Evaluation	3
392216_1	Psych Evaluation	3
285059_4	Psych Evaluation	3
20812_1	Psych Evaluation	3
267332_4	Psych Evaluation	3
208932_10	Psych Evaluation	3
133139_6	Psych Evaluation	3
426141_1	Psych Evaluation	3
50552_2	Psych Evaluation	3
41768_5	Psych Evaluation	3
461531_3	Psych Evaluation	3
263954_8	Psych Evaluation	3
439547_4	Psych Evaluation	3
213298_1	Psych Evaluation	3
416187_12	Psych Evaluation	3
140127_5	Psych Evaluation	3
88817_11	Psych Evaluation	3
74278_1	Psych Evaluation	3
302650_3	Psych Evaluation	3
3538_4	Psych Evaluation	3
212158_4	Psych Evaluation	3
254221_3	Psych Evaluation	3
481769_3	Psych Evaluation	3
49982_3	Psych Evaluation	3
226641_3	Psych Evaluation	3
25885_4	Psych Evaluation	3
257528_4	Psych Evaluation	3
428888_2	Psych Evaluation	3
473447_9	Psych Evaluation	3
120914_4	Psych Evaluation	3
399539_2	Psych Evaluation	3
387895_9	Psych Evaluation	3
453454_8	Psych Evaluation	3
220774_4	Psych Evaluation	3
230526_2	Psych Evaluation	3
455787_6	Psych Evaluation	3
452573_22	Psych Evaluation	3
212637_3	Psych Evaluation	3
408975_2	Psych Evaluation	3
235919_1	Psych Evaluation	3
411705_11	Psych Evaluation	3
163858_5	Psych Evaluation	3
417796_8	Psych Evaluation	3
321215_12	Psych Evaluation	3
6399_9	Psych Evaluation	3
476620_4	Psych Evaluation	3
154501_6	Psych Evaluation	3
448423_3	Psych Evaluation	3
251376_9	Psych Evaluation	3
154800_12	Psych Evaluation	3
500318_5	Psych Evaluation	3
92627_3	Psych Evaluation	3
330486_2	Psych Evaluation	3
163108_17	Psych Evaluation	3
216815_2	Psych Evaluation	3
228486_7	Psych Evaluation	3
435120_3	Psych Evaluation	3
314700_1	Psych Evaluation	3
367785_10	Psych Evaluation	3
445309_4	Psych Evaluation	3
302650_4	Psych Evaluation	3
406824_4	Psych Evaluation	3
1508_7	Psych Evaluation	3
420424_4	Psych Evaluation	3
439358_7	Psych Evaluation	3
213387_6	Psych Evaluation	3
322334_12	Psych Evaluation	3
1285_1	Psych Evaluation	3
207706_1	Psych Evaluation	3
139455_2	Psych Evaluation	3
21752_2	Psych Evaluation	3
152782_17	Psych Evaluation	3
245500_2	Psych Evaluation	3
88559_6	Psych Evaluation	3
158005_2	Psych Evaluation	3
408206_64	Psych Evaluation	3
237632_12	Psych Evaluation	3
355679_2	Psych Evaluation	3
390491_6	Psych Evaluation	3
197098_2	Psych Evaluation	3
273016_1	Psych Evaluation	3
414065_4	Psych Evaluation	3
296335_4	Psych Evaluation	3
401077_5	Psych Evaluation	3
209663_5	Psych Evaluation	3
447120_3	Psych Evaluation	3
230513_3	Psych Evaluation	3
303679_2	Psych Evaluation	3
130171_3	Psych Evaluation	3
290846_2	Psych Evaluation	3
8649_23	Psych Evaluation	3
302312_3	Psych Evaluation	3
266357_17	Psych Evaluation	3
383588_14	Psych Evaluation	3
233347_2	Psych Evaluation	3
439658_3	Psych Evaluation	3
103410_1	Psych Evaluation	3
495776_1	Psych Evaluation	3
192632_20	Psych Evaluation	3
420428_12	Psych Evaluation	3
452058_7	Psych Evaluation	3
309851_5	Psych Evaluation	3
150890_9	Psych Evaluation	3
473746_15	Psych Evaluation	3
357144_4	Psych Evaluation	3
379742_30	Psych Evaluation	3
303703_5	Psych Evaluation	3
500658_7	Psych Evaluation	3
818_7	Psych Evaluation	3
394762_26	Psych Evaluation	3
464827_15	Psych Evaluation	3
2315_4	Psych Evaluation	3
170780_3	Psych Evaluation	3
81728_7	Psych Evaluation	3
468599_7	Psych Evaluation	3
314779_2	Psych Evaluation	3
468607_21	Psych Evaluation	3
271366_1	Psych Evaluation	3
334460_2	Psych Evaluation	3
243078_1	Psych Evaluation	3
18178_6	Psych Evaluation	3
421215_6	Psych Evaluation	3
56878_33	Psych Evaluation	3
400271_2	Psych Evaluation	3
48005_10	Psych Evaluation	3
260632_3	Psych Evaluation	3
420374_2	Psych Evaluation	3
300689_2	Psych Evaluation	3
7749_2	Psych Evaluation	3
389089_3	Psych Evaluation	3
179520_7	Psych Evaluation	3
477555_1	Psych Evaluation	3
271756_7	Psych Evaluation	3
101722_14	Psych Evaluation	3
350941_2	Psych Evaluation	3
78843_1	Psych Evaluation	3
133503_23	Psych Evaluation	3
163095_14	Psych Evaluation	3
361430_8	Psych Evaluation	3
467652_9	Psych Evaluation	3
350042_3	Psych Evaluation	3
154432_4	Psych Evaluation	3
320506_21	Psych Evaluation	3
116260_2	Psych Evaluation	3
135241_3	Psych Evaluation	3
369199_7	Psych Evaluation	3
475266_2	Psych Evaluation	3
148353_5	Psych Evaluation	3
104800_1	Psych Evaluation	3
227307_2	Psych Evaluation	3
132400_6	Psych Evaluation	3
225298_9	Psych Evaluation	3
497687_9	Psych Evaluation	3
260742_10	Psych Evaluation	3
366660_13	Psych Evaluation	3
155328_1	Psych Evaluation	3
424088_1	Psych Evaluation	3
304813_9	Psych Evaluation	3
328270_4	Psych Evaluation	3
140355_10	Psych Evaluation	3
38608_1	Psych Evaluation	3
453454_13	Psych Evaluation	3
208368_1	Psych Evaluation	3
460322_1	Psych Evaluation	3
83934_2	Psych Evaluation	3
72963_7	Psych Evaluation	3
362523_9	Psych Evaluation	3
366769_46	Psych Evaluation	3
832_9	Psych Evaluation	3
377909_4	Psych Evaluation	3
344402_2	Psych Evaluation	3
18037_1	Psych Evaluation	3
236968_28	Psych Evaluation	3
10527_1	Psych Evaluation	3
376374_5	Psych Evaluation	3
401077_7	Psych Evaluation	3
217258_4	Psych Evaluation	3
467623_3	Psych Evaluation	3
452421_3	Psych Evaluation	3
477510_4	Psych Evaluation	3
15064_12	Psych Evaluation	3
434425_7	Psych Evaluation	3
424101_5	Psych Evaluation	3
491921_19	Psych Evaluation	3
27636_2	Psych Evaluation	3
132409_3	Psych Evaluation	3
405611_3	Psych Evaluation	3
36191_7	Psych Evaluation	3
5040_43	Psych Evaluation	3
404707_3	Psych Evaluation	3
25651_10	Psych Evaluation	3
334476_3	Psych Evaluation	3
435181_3	Psych Evaluation	3
471850_10	Psych Evaluation	3
371295_2	Psych Evaluation	3
280231_6	Psych Evaluation	3
131730_1	Psych Evaluation	3
423251_32	Psych Evaluation	3
50552_3	Psych Evaluation	3
434544_1	Psych Evaluation	3
134164_1	Psych Evaluation	3
321646_2	Psych Evaluation	3
246931_1	Psych Evaluation	3
279709_6	Psych Evaluation	3
352286_14	Psych Evaluation	3
185557_1	Psych Evaluation	3
328254_4	Psych Evaluation	3
163800_8	Psych Evaluation	3
15496_30	Psych Evaluation	3
453494_6	Psych Evaluation	3
145093_8	Psych Evaluation	3
310637_4	Psych Evaluation	3
138201_2	Psych Evaluation	3
363343_2	Psych Evaluation	3
465646_6	Psych Evaluation	3
189194_9	Psych Evaluation	3
229068_3	Psych Evaluation	3
343854_6	Psych Evaluation	3
431457_12	Psych Evaluation	3
492267_1	Psych Evaluation	3
25651_11	Psych Evaluation	3
431044_2	Psych Evaluation	3
153891_3	Psych Evaluation	3
186721_1	Psych Evaluation	3
311833_2	Psych Evaluation	3
422588_6	Psych Evaluation	3
426802_12	Psych Evaluation	3
303799_2	Psych Evaluation	3
151341_1	Psych Evaluation	3
127934_4	Psych Evaluation	3
14363_4	Psych Evaluation	3
126041_10	Psych Evaluation	3
440461_2	Psych Evaluation	3
263893_2	Psych Evaluation	3
210175_7	Psych Evaluation	3
379328_2	Psych Evaluation	3
99481_1	Psych Evaluation	3
334587_2	Psych Evaluation	3
98049_4	Psych Evaluation	3
121831_2	Psych Evaluation	3
355631_4	Psych Evaluation	3
386184_1	Psych Evaluation	3
195997_2	Psych Evaluation	3
322841_3	Psych Evaluation	3
411075_1	Psych Evaluation	3
232655_18	Psych Evaluation	3
305009_7	Psych Evaluation	3
87175_2	Psych Evaluation	3
353490_1	Psych Evaluation	3
234971_4	Psych Evaluation	3
149591_1	Psych Evaluation	3
340802_6	Psych Evaluation	3
22938_16	Psych Evaluation	3
7430_13	Psych Evaluation	3
230265_1	Psych Evaluation	3
374656_3	Psych Evaluation	3
46565_1	Psych Evaluation	3
406841_2	Psych Evaluation	3
126041_13	Psych Evaluation	3
407825_1	Psych Evaluation	3
364397_8	Psych Evaluation	3
284038_13	Psych Evaluation	3
236645_1	Psych Evaluation	3
315993_1	Psych Evaluation	3
392910_3	Psych Evaluation	3
200217_1	Psych Evaluation	3
301585_5	Psych Evaluation	3
228860_1	Psych Evaluation	3
279208_2	Psych Evaluation	3
137596_2	Psych Evaluation	3
431799_5	Psych Evaluation	3
22291_2	Psych Evaluation	3
189205_4	Psych Evaluation	3
434510_2	Psych Evaluation	3
300003_6	Psych Evaluation	3
476927_6	Psych Evaluation	3
398839_2	Psych Evaluation	3
137885_1	Psych Evaluation	3
400423_11	Psych Evaluation	3
226298_1	Psych Evaluation	3
357562_1	Psych Evaluation	3
131762_1	Psych Evaluation	3
5040_45	Psych Evaluation	3
60535_9	Psych Evaluation	3
213390_2	Psych Evaluation	3
414700_9	Psych Evaluation	3
500691_5	Psych Evaluation	3
72457_2	Psych Evaluation	3
344850_4	Psych Evaluation	3
468607_22	Psych Evaluation	3
154622_1	Psych Evaluation	3
457057_4	Psych Evaluation	3
386945_3	Psych Evaluation	3
430362_3	Psych Evaluation	3
20726_1	Psych Evaluation	3
480071_11	Psych Evaluation	3
254770_1	Psych Evaluation	3
411332_14	Psych Evaluation	3
475208_10	Psych Evaluation	3
386967_6	Psych Evaluation	3
223803_2	Psych Evaluation	3
256995_8	Psych Evaluation	3
8802_6	Psych Evaluation	3
152686_14	Psych Evaluation	3
357464_8	Psych Evaluation	3
337644_7	Psych Evaluation	3
219027_6	Psych Evaluation	3
392468_4	Psych Evaluation	3
290739_23	Psych Evaluation	3
134741_7	Psych Evaluation	3
238743_3	Psych Evaluation	3
30783_1	Psych Evaluation	3
37740_2	Psych Evaluation	3
101117_1	Psych Evaluation	3
126095_1	Psych Evaluation	3
229059_5	Psych Evaluation	3
249806_3	Psych Evaluation	3
364397_9	Psych Evaluation	3
56867_1	Psych Evaluation	3
246083_9	Psych Evaluation	3
110980_7	Psych Evaluation	3
143003_13	Psych Evaluation	3
226167_1	Psych Evaluation	3
381800_11	Psych Evaluation	3
476250_5	Psych Evaluation	3
470161_8	Psych Evaluation	3
9819_8	Psych Evaluation	3
156053_11	Psych Evaluation	3
209083_1	Psych Evaluation	3
394112_4	Psych Evaluation	3
360555_4	Psych Evaluation	3
470161_9	Psych Evaluation	3
91869_7	Psych Evaluation	3
341027_8	Psych Evaluation	3
366272_8	Psych Evaluation	3
47587_1	Psych Evaluation	3
449326_35	Psych Evaluation	3
401600_4	Psych Evaluation	3
105740_3	Psych Evaluation	3
216525_9	Psych Evaluation	3
258501_7	Psych Evaluation	3
422931_6	Psych Evaluation	3
37562_4	Psych Evaluation	3
189205_5	Psych Evaluation	3
23071_6	Psych Evaluation	3
335117_5	Psych Evaluation	3
223547_3	Psych Evaluation	3
9164_5	Psych Evaluation	3
333287_40	Psych Evaluation	3
497872_2	Psych Evaluation	3
274849_1	Psych Evaluation	3
358840_7	Psych Evaluation	3
332497_2	Psych Evaluation	3
440266_3	Psych Evaluation	3
30645_3	Psych Evaluation	3
477555_3	Psych Evaluation	3
419353_6	Psych Evaluation	3
411119_8	Psych Evaluation	3
154860_1	Psych Evaluation	3
447209_4	Psych Evaluation	3
66604_9	Psych Evaluation	3
422654_4	Psych Evaluation	3
475017_5	Psych Evaluation	3
18365_1	Psych Evaluation	3
103241_1	Psych Evaluation	3
345246_7	Psych Evaluation	3
16836_2	Psych Evaluation	3
242155_5	Psych Evaluation	3
4390_2	Psych Evaluation	3
233712_1	Psych Evaluation	3
421252_5	Psych Evaluation	3
237290_11	Psych Evaluation	3
142896_2	Psych Evaluation	3
45232_3	Psych Evaluation	3
426662_3	Psych Evaluation	3
39727_3	Psych Evaluation	3
231423_10	Psych Evaluation	3
382157_10	Psych Evaluation	3
467981_4	Psych Evaluation	3
478482_14	Psych Evaluation	3
432395_3	Psych Evaluation	3
491018_9	Psych Evaluation	3
381118_3	Psych Evaluation	3
85874_2	Psych Evaluation	3
126713_2	Psych Evaluation	3
170909_1	Psych Evaluation	3
373897_5	Psych Evaluation	3
432398_7	Psych Evaluation	3
411397_2	Psych Evaluation	3
212431_2	Psych Evaluation	3
16144_35	Psych Evaluation	3
246280_3	Psych Evaluation	3
119066_4	Psych Evaluation	3
470262_1	Psych Evaluation	3
454200_4	Psych Evaluation	3
242155_6	Psych Evaluation	3
51217_1	Psych Evaluation	3
373991_5	Psych Evaluation	3
284985_9	Psych Evaluation	3
421219_2	Psych Evaluation	3
180848_1	Psych Evaluation	3
450242_9	Psych Evaluation	3
132295_3	Psych Evaluation	3
265380_25	Psych Evaluation	3
470161_10	Psych Evaluation	3
133304_3	Psych Evaluation	3
252825_1	Psych Evaluation	3
155357_4	Psych Evaluation	3
305037_4	Psych Evaluation	3
171771_1	Psych Evaluation	3
120610_6	Psych Evaluation	3
462039_24	Psych Evaluation	3
101203_1	Psych Evaluation	3
389819_1	Psych Evaluation	3
310395_4	Psych Evaluation	3
353024_74	Psych Evaluation	3
349474_7	Psych Evaluation	3
332491_7	Psych Evaluation	3
466896_7	Psych Evaluation	3
185007_6	Psych Evaluation	3
276080_11	Psych Evaluation	3
447597_12	Psych Evaluation	3
497291_4	Psych Evaluation	3
169916_14	Psych Evaluation	3
125474_13	Psych Evaluation	3
458589_7	Psych Evaluation	3
273582_3	Psych Evaluation	3
365739_11	Psych Evaluation	3
182847_3	Psych Evaluation	3
393633_3	Psych Evaluation	3
171265_12	Psych Evaluation	3
204472_18	Psych Evaluation	3
357144_6	Psych Evaluation	3
269676_9	Psych Evaluation	3
40877_11	Psych Evaluation	3
20508_3	Psych Evaluation	3
90353_6	Psych Evaluation	3
355032_4	Psych Evaluation	3
107424_4	Psych Evaluation	3
56585_4	Psych Evaluation	3
372509_18	Psych Evaluation	3
453638_5	Psych Evaluation	3
443741_21	Psych Evaluation	3
112731_6	Psych Evaluation	3
63935_9	Psych Evaluation	3
106428_3	Psych Evaluation	3
417601_5	Psych Evaluation	3
49397_2	Psych Evaluation	3
387154_10	Psych Evaluation	3
27246_17	Psych Evaluation	3
174444_4	Psych Evaluation	3
466013_1	Psych Evaluation	3
224749_9	Psych Evaluation	3
128206_4	Psych Evaluation	3
288325_1	Psych Evaluation	3
351536_4	Psych Evaluation	3
260615_1	Psych Evaluation	3
22101_3	Psych Evaluation	3
235637_3	Psych Evaluation	3
135393_2	Psych Evaluation	3
422147_9	Psych Evaluation	3
255894_1	Psych Evaluation	3
43284_13	Psych Evaluation	3
144175_14	Psych Evaluation	3
102068_2	Psych Evaluation	3
278595_1	Psych Evaluation	3
390476_3	Psych Evaluation	3
303194_6	Psych Evaluation	3
157416_1	Psych Evaluation	3
21052_1	Psych Evaluation	3
408714_31	Psych Evaluation	3
445517_5	Psych Evaluation	3
251640_7	Psych Evaluation	3
407514_22	Psych Evaluation	3
142227_11	Psych Evaluation	3
110014_5	Psych Evaluation	3
497897_10	Psych Evaluation	3
209588_6	Psych Evaluation	3
415523_3	Psych Evaluation	3
349474_8	Psych Evaluation	3
416088_1	Psych Evaluation	3
72421_7	Psych Evaluation	3
420417_1	Psych Evaluation	3
6899_5	Psych Evaluation	3
61723_3	Psych Evaluation	3
35110_7	Psych Evaluation	3
39029_2	Psych Evaluation	3
291756_1	Psych Evaluation	3
468389_9	Psych Evaluation	3
159180_1	Psych Evaluation	3
237967_1	Psych Evaluation	3
215718_5	Psych Evaluation	3
18711_3	Psych Evaluation	3
268700_4	Psych Evaluation	3
167028_2	Psych Evaluation	3
426484_2	Psych Evaluation	3
168973_1	Psych Evaluation	3
144175_16	Psych Evaluation	3
401089_12	Psych Evaluation	3
490001_3	Psych Evaluation	3
357344_8	Psych Evaluation	3
342984_9	Psych Evaluation	3
405180_5	Psych Evaluation	3
8802_9	Psych Evaluation	3
110014_7	Psych Evaluation	3
258_11	Psych Evaluation	3
439735_3	Psych Evaluation	3
85929_3	Psych Evaluation	3
226617_2	Psych Evaluation	3
302111_4	Psych Evaluation	3
328692_1	Psych Evaluation	3
434663_5	Psych Evaluation	3
98435_6	Psych Evaluation	3
473544_2	Psych Evaluation	3
495550_2	Psych Evaluation	3
239148_4	Psych Evaluation	3
205430_14	Psych Evaluation	3
343642_2	Psych Evaluation	3
9675_3	Psych Evaluation	3
428079_14	Psych Evaluation	3
83258_6	Psych Evaluation	3
159942_9	Psych Evaluation	3
119416_4	Psych Evaluation	3
362370_2	Psych Evaluation	3
334321_11	Psych Evaluation	3
404326_8	Psych Evaluation	3
228403_16	Psych Evaluation	3
217150_16	Psych Evaluation	3
113110_33	Psych Evaluation	3
282524_4	Psych Evaluation	3
310357_14	Psych Evaluation	3
477666_1	Psych Evaluation	3
107744_5	Psych Evaluation	3
110014_8	Psych Evaluation	3
150919_3	Psych Evaluation	3
423176_10	Psych Evaluation	3
134346_2	Psych Evaluation	3
434352_4	Psych Evaluation	3
413512_5	Psych Evaluation	3
184775_1	Psych Evaluation	3
27816_3	Psych Evaluation	3
277354_4	Psych Evaluation	3
391931_8	Psych Evaluation	3
109054_1	Psych Evaluation	3
333295_5	Psych Evaluation	3
172130_4	Psych Evaluation	3
91378_4	Psych Evaluation	3
179923_12	Psych Evaluation	3
471182_11	Psych Evaluation	3
482546_6	Psych Evaluation	3
311655_2	Psych Evaluation	3
379742_34	Psych Evaluation	3
109771_1	Psych Evaluation	3
155501_16	Psych Evaluation	3
312580_12	Psych Evaluation	3
408985_20	Psych Evaluation	3
56117_38	Psych Evaluation	3
433186_4	Psych Evaluation	3
344802_9	Psych Evaluation	3
7192_6	Psych Evaluation	3
453494_8	Psych Evaluation	3
327981_1	Psych Evaluation	3
89788_33	Psych Evaluation	3
367134_8	Psych Evaluation	3
203199_2	Psych Evaluation	3
62506_2	Psych Evaluation	3
419351_12	Psych Evaluation	3
307272_1	Psych Evaluation	3
123370_6	Psych Evaluation	3
437583_12	Psych Evaluation	3
424894_7	Psych Evaluation	3
309813_10	Psych Evaluation	3
46950_2	Psych Evaluation	3
53751_5	Psych Evaluation	3
423773_5	Psych Evaluation	3
96944_3	Psych Evaluation	3
242160_7	Psych Evaluation	3
156444_1	Psych Evaluation	3
226298_2	Psych Evaluation	3
51649_2	Psych Evaluation	3
9787_14	Psych Evaluation	3
420424_9	Psych Evaluation	3
106492_4	Psych Evaluation	3
141533_2	Psych Evaluation	3
108849_1	Psych Evaluation	3
22323_15	Psych Evaluation	3
411705_21	Psych Evaluation	3
141234_3	Psych Evaluation	3
463155_6	Psych Evaluation	3
305603_21	Psych Evaluation	3
428807_9	Psych Evaluation	3
475211_22	Psych Evaluation	3
239644_4	Psych Evaluation	3
387214_2	Psych Evaluation	3
453915_9	Psych Evaluation	3
178385_1	Psych Evaluation	3
279536_1	Psych Evaluation	3
259990_1	Psych Evaluation	3
315610_13	Psych Evaluation	3
465344_3	Psych Evaluation	3
227122_7	Psych Evaluation	3
117399_8	Psych Evaluation	3
48982_1	Psych Evaluation	3
168761_2	Psych Evaluation	3
461462_12	Psych Evaluation	3
65501_4	Psych Evaluation	3
444611_7	Psych Evaluation	3
382695_3	Psych Evaluation	3
243505_5	Psych Evaluation	3
376384_8	Psych Evaluation	3
109746_2	Psych Evaluation	3
88813_3	Psych Evaluation	3
356007_3	Psych Evaluation	3
169866_2	Psych Evaluation	3
461155_5	Psych Evaluation	3
291363_6	Psych Evaluation	3
62794_18	Psych Evaluation	3
501588_8	Psych Evaluation	3
478719_8	Psych Evaluation	3
383884_7	Psych Evaluation	3
270920_4	Psych Evaluation	3
442933_6	Psych Evaluation	3
22658_3	Psych Evaluation	3
458319_5	Psych Evaluation	3
337286_14	Psych Evaluation	3
433191_2	Psych Evaluation	3
292325_3	Psych Evaluation	3
30498_7	Psych Evaluation	3
34421_1	Psych Evaluation	3
421864_5	Psych Evaluation	3
431032_8	Psych Evaluation	3
366716_4	Psych Evaluation	3
340995_1	Psych Evaluation	3
83258_7	Psych Evaluation	3
394151_2	Psych Evaluation	3
12124_10	Psych Evaluation	3
184347_1	Psych Evaluation	3
25553_1	Psych Evaluation	3
156283_12	Psych Evaluation	3
144113_1	Psych Evaluation	3
315111_4	Psych Evaluation	3
143858_6	Psych Evaluation	3
428612_1	Psych Evaluation	3
384367_1	Psych Evaluation	3
427949_3	Psych Evaluation	3
91277_3	Psych Evaluation	3
58970_1	Psych Evaluation	3
418722_9	Psych Evaluation	3
202155_15	Psych Evaluation	3
119968_23	Psych Evaluation	3
291314_2	Psych Evaluation	3
282175_9	Psych Evaluation	3
431040_2	Psych Evaluation	3
273810_3	Psych Evaluation	3
181551_1	Psych Evaluation	3
99950_5	Psych Evaluation	3
217755_4	Psych Evaluation	3
64433_4	Psych Evaluation	3
86435_3	Psych Evaluation	3
46993_1	Psych Evaluation	3
234906_5	Psych Evaluation	3
237621_2	Psych Evaluation	3
8707_1	Psych Evaluation	3
449985_5	Psych Evaluation	3
257991_13	Psych Evaluation	3
235660_1	Psych Evaluation	3
462715_15	Psych Evaluation	3
58986_1	Psych Evaluation	3
493193_7	Psych Evaluation	3
242317_1	Psych Evaluation	3
392762_2	Psych Evaluation	3
178415_1	Psych Evaluation	3
279417_1	Psych Evaluation	3
30669_2	Psych Evaluation	3
412104_2	Psych Evaluation	3
81059_9	Psych Evaluation	3
188365_4	Psych Evaluation	3
301158_6	Psych Evaluation	3
119882_3	Psych Evaluation	3
369137_2	Psych Evaluation	3
11070_13	Psych Evaluation	3
319815_15	Psych Evaluation	3
202576_10	Psych Evaluation	3
308893_1	Psych Evaluation	3
9904_2	Psych Evaluation	3
275457_11	Psych Evaluation	3
272145_2	Psych Evaluation	3
256489_1	Psych Evaluation	3
78007_10	Psych Evaluation	3
172712_19	Psych Evaluation	3
468466_7	Psych Evaluation	3
342915_6	Psych Evaluation	3
463104_5	Psych Evaluation	3
355443_11	Psych Evaluation	3
54961_4	Psych Evaluation	3
400657_2	Psych Evaluation	3
106858_13	Psych Evaluation	3
340761_3	Psych Evaluation	3
7388_3	Psych Evaluation	3
417670_30	Psych Evaluation	3
408206_69	Psych Evaluation	3
215832_2	Psych Evaluation	3
68149_33	Psych Evaluation	3
477734_9	Psych Evaluation	3
374262_3	Psych Evaluation	3
497897_16	Psych Evaluation	3
126236_14	Psych Evaluation	3
25103_6	Psych Evaluation	3
15657_7	Psych Evaluation	3
181971_6	Psych Evaluation	3
168753_1	Psych Evaluation	3
293951_2	Psych Evaluation	3
244280_11	Psych Evaluation	3
375585_5	Psych Evaluation	3
362666_1	Psych Evaluation	3
183741_10	Psych Evaluation	3
78007_11	Psych Evaluation	3
304289_1	Psych Evaluation	3
76856_3	Psych Evaluation	3
404798_1	Psych Evaluation	3
423502_2	Psych Evaluation	3
81435_2	Psych Evaluation	3
9572_9	Psych Evaluation	3
270251_10	Psych Evaluation	3
422908_3	Psych Evaluation	3
375821_7	Psych Evaluation	3
278450_19	Psych Evaluation	3
413378_2	Psych Evaluation	3
125325_3	Psych Evaluation	3
280425_4	Psych Evaluation	3
143195_5	Psych Evaluation	3
171874_6	Psych Evaluation	3
303703_7	Psych Evaluation	3
476679_4	Psych Evaluation	3
199688_1	Psych Evaluation	3
35043_1	Psych Evaluation	3
444358_13	Psych Evaluation	3
18841_1	Psych Evaluation	3
379350_20	Psych Evaluation	3
14308_8	Psych Evaluation	3
239092_9	Psych Evaluation	3
317080_2	Psych Evaluation	3
119882_4	Psych Evaluation	3
240434_23	Psych Evaluation	3
319248_1	Psych Evaluation	3
126112_3	Psych Evaluation	3
486967_3	Psych Evaluation	3
60842_8	Psych Evaluation	3
339788_5	Psych Evaluation	3
314904_9	Psych Evaluation	3
7573_1	Psych Evaluation	3
145901_1	Psych Evaluation	3
353167_3	Psych Evaluation	3
475416_8	Psych Evaluation	3
498088_3	Psych Evaluation	3
66499_5	Psych Evaluation	3
415156_10	Psych Evaluation	3
98049_6	Psych Evaluation	3
411544_2	Psych Evaluation	3
238342_2	Psych Evaluation	3
383488_1	Psych Evaluation	3
153445_4	Psych Evaluation	3
395201_3	Psych Evaluation	3
428887_7	Psych Evaluation	3
120335_5	Psych Evaluation	3
414035_2	Psych Evaluation	3
22463_4	Psych Evaluation	3
402919_18	Psych Evaluation	3
500717_8	Psych Evaluation	3
126457_4	Psych Evaluation	3
456867_3	Psych Evaluation	3
301376_2	Psych Evaluation	3
371319_7	Psych Evaluation	3
288112_1	Psych Evaluation	3
246925_2	Psych Evaluation	3
359909_9	Psych Evaluation	3
434776_3	Psych Evaluation	3
289651_11	Psych Evaluation	3
453337_2	Psych Evaluation	3
131779_7	Psych Evaluation	3
144880_8	Psych Evaluation	3
8430_1	Psych Evaluation	3
8_1	Psych Evaluation	3
23504_1	Psych Evaluation	3
137366_1	Psych Evaluation	3
61514_5	Psych Evaluation	3
367854_2	Psych Evaluation	3
13250_16	Psych Evaluation	3
33627_1	Psych Evaluation	3
309813_12	Psych Evaluation	3
193064_1	Psych Evaluation	3
304420_6	Psych Evaluation	3
4167_4	Psych Evaluation	3
32847_2	Psych Evaluation	3
193996_1	Psych Evaluation	3
45731_11	Psych Evaluation	3
335526_1	Psych Evaluation	3
351830_1	Psych Evaluation	3
500261_3	Psych Evaluation	3
426682_9	Psych Evaluation	3
284295_1	Psych Evaluation	3
239058_7	Psych Evaluation	3
25708_4	Psych Evaluation	3
144880_9	Psych Evaluation	3
296601_25	Psych Evaluation	3
226645_3	Psych Evaluation	3
334905_7	Psych Evaluation	3
335824_14	Psych Evaluation	3
24925_2	Psych Evaluation	3
341578_42	Psych Evaluation	3
28432_2	Psych Evaluation	3
456936_3	Psych Evaluation	3
56640_12	Psych Evaluation	3
123734_4	Psych Evaluation	3
223489_6	Psych Evaluation	3
378910_4	Psych Evaluation	3
157978_4	Psych Evaluation	3
102182_2	Psych Evaluation	3
90784_13	Psych Evaluation	3
99837_1	Psych Evaluation	3
70790_1	Psych Evaluation	3
134164_2	Psych Evaluation	3
470106_4	Psych Evaluation	3
485201_7	Psych Evaluation	3
23623_3	Psych Evaluation	3
380957_2	Psych Evaluation	3
308746_7	Psych Evaluation	3
132167_3	Psych Evaluation	3
339582_9	Psych Evaluation	3
402403_1	Psych Evaluation	3
475375_1	Psych Evaluation	3
429141_2	Psych Evaluation	3
472208_3	Psych Evaluation	3
279805_3	Psych Evaluation	3
308481_14	Psych Evaluation	3
341770_7	Psych Evaluation	3
66630_2	Psych Evaluation	3
343956_1	Psych Evaluation	3
360309_9	Psych Evaluation	3
99837_2	Psych Evaluation	3
228872_5	Psych Evaluation	3
485087_6	Psych Evaluation	3
83655_3	Psych Evaluation	3
138289_1	Psych Evaluation	3
58986_2	Psych Evaluation	3
22658_6	Psych Evaluation	3
444569_9	Psych Evaluation	3
458886_3	Psych Evaluation	3
196296_1	Psych Evaluation	3
36089_32	Psych Evaluation	3
464404_3	Psych Evaluation	3
150680_4	Psych Evaluation	3
410565_4	Psych Evaluation	3
85649_4	Psych Evaluation	3
241188_4	Psych Evaluation	3
92018_2	Psych Evaluation	3
472965_10	Psych Evaluation	3
105047_2	Psych Evaluation	3
218545_5	Psych Evaluation	3
207146_7	Psych Evaluation	3
286863_1	Psych Evaluation	3
145852_2	Psych Evaluation	3
429116_1	Psych Evaluation	3
13932_2	Psych Evaluation	3
463511_5	Psych Evaluation	3
109054_2	Psych Evaluation	3
500089_1	Psych Evaluation	3
352349_4	Psych Evaluation	3
100281_5	Psych Evaluation	3
267379_2	Psych Evaluation	3
142110_1	Psych Evaluation	3
147223_13	Psych Evaluation	3
248209_3	Psych Evaluation	3
13578_10	Psych Evaluation	3
159337_1	Psych Evaluation	3
283215_4	Psych Evaluation	3
490284_4	Psych Evaluation	3
7880_4	Psych Evaluation	3
402418_6	Psych Evaluation	3
413512_7	Psych Evaluation	3
380419_2	Psych Evaluation	3
221396_10	Psych Evaluation	3
309357_1	Psych Evaluation	3
445534_5	Psych Evaluation	3
127482_1	Psych Evaluation	3
354043_11	Psych Evaluation	3
106311_3	Psych Evaluation	3
467146_12	Psych Evaluation	3
331515_3	Psych Evaluation	3
441248_7	Psych Evaluation	3
501555_7	Psych Evaluation	3
59781_1	Psych Evaluation	3
400729_2	Psych Evaluation	3
31385_72	Psych Evaluation	3
432685_8	Psych Evaluation	3
467780_5	Psych Evaluation	3
84718_3	Psych Evaluation	3
414906_11	Psych Evaluation	3
442954_11	Psych Evaluation	3
409900_1	Psych Evaluation	3
187808_12	Psych Evaluation	3
284659_1	Psych Evaluation	3
314993_4	Psych Evaluation	3
7430_15	Psych Evaluation	3
96717_4	Psych Evaluation	3
397952_2	Psych Evaluation	3
155863_7	Psych Evaluation	3
428596_2	Psych Evaluation	3
428670_2	Psych Evaluation	3
393961_10	Psych Evaluation	3
188365_5	Psych Evaluation	3
28246_3	Psych Evaluation	3
224662_32	Psych Evaluation	3
406267_10	Psych Evaluation	3
428433_1	Psych Evaluation	3
338542_16	Psych Evaluation	3
247140_6	Psych Evaluation	3
324546_8	Psych Evaluation	3
95412_2	Psych Evaluation	3
113023_1	Psych Evaluation	3
328175_1	Psych Evaluation	3
70790_3	Psych Evaluation	3
343909_5	Psych Evaluation	3
262787_1	Psych Evaluation	3
322055_7	Psych Evaluation	3
79644_18	Psych Evaluation	3
2488_2	Psych Evaluation	3
338016_1	Psych Evaluation	3
7658_5	Psych Evaluation	3
229799_9	Psych Evaluation	3
355019_7	Psych Evaluation	3
421282_2	Psych Evaluation	3
93370_1	Psych Evaluation	3
366997_5	Psych Evaluation	3
388389_19	Psych Evaluation	3
231168_2	Psych Evaluation	3
447150_16	Psych Evaluation	3
370004_10	Psych Evaluation	3
393003_16	Psych Evaluation	3
141102_1	Psych Evaluation	3
481116_1	Psych Evaluation	3
458509_7	Psych Evaluation	3
164030_4	Psych Evaluation	3
417980_1	Psych Evaluation	3
372005_7	Psych Evaluation	3
114562_17	Psych Evaluation	3
493101_5	Psych Evaluation	3
60245_4	Psych Evaluation	3
36222_43	Psych Evaluation	3
148569_1	Psych Evaluation	3
342904_9	Psych Evaluation	3
395366_14	Psych Evaluation	3
139664_3	Psych Evaluation	3
16144_39	Psych Evaluation	3
46008_6	Psych Evaluation	3
249842_1	Psych Evaluation	3
240595_5	Psych Evaluation	3
146890_15	Psych Evaluation	3
90177_8	Psych Evaluation	3
201316_10	Psych Evaluation	3
243877_4	Psych Evaluation	3
183446_1	Psych Evaluation	3
20286_3	Psych Evaluation	3
405736_1	Psych Evaluation	2
289785_1	Psych Evaluation	2
336132_1	Psych Evaluation	2
104478_3	Psych Evaluation	3
136542_4	Psych Evaluation	4
285871_1	Psych Evaluation	2
216867_1	Psych Evaluation	1
17200_5	Psych Evaluation	1
293289_2	Psych Evaluation	2
354845_5	Psych Evaluation	2
402858_6	Psych Evaluation	2
70521_1	Psych Evaluation	2
60238_1	Psych Evaluation	3
169460_13	Psych Evaluation	3
488934_2	Psych Evaluation	3
224370_1	Psych Evaluation	2
263067_3	Psych Evaluation	3
203070_8	Psych Evaluation	2
305559_1	Psych Evaluation	3
81064_3	Psych Evaluation	3
435055_7	Psych Evaluation	2
244811_4	Psych Evaluation	2
244021_2	Psych Evaluation	2
431163_1	Psych Evaluation	2
124145_2	Psych Evaluation	2
415294_20	Psych Evaluation	2
378864_1	Psych Evaluation	2
449326_33	Psych Evaluation	2
142896_1	Psych Evaluation	3
88027_2	Psych Evaluation	2
27849_3	Psych Evaluation	2
486541_2	Psych Evaluation	2
108116_1	Psych Evaluation	3
256975_12	Psych Evaluation	2
47740_1	Psych Evaluation	3
364088_1	Psych Evaluation	2
460440_1	Psych Evaluation	2
433646_6	Psych Evaluation	2
473718_5	Psych Evaluation	2
255894_3	Psych Evaluation	2
89229_21	Psych Evaluation	2
390356_2	Psych Evaluation	2
264604_2	Psych Evaluation	3
323660_8	Psych Evaluation	2
499057_2	Psych Evaluation	2
126768_4	Psych Evaluation	3
442189_8	Psych Evaluation	3
249426_2	Psych Evaluation	3
371915_1	Psych Evaluation	2
485325_1	Psych Evaluation	3
432265_2	Psych Evaluation	3
124702_8	Psych Evaluation	3
454279_38	Psych Evaluation	3
427832_2	Psych Evaluation	3
289099_3	Psych Evaluation	3
470275_6	Psych Evaluation	3
499060_4	Psych Evaluation	3
453688_1	Psych Evaluation	3
427119_3	Psych Evaluation	3
217823_1	Psych Evaluation	3
238426_7	Psych Evaluation	3
420619_2	Psych Evaluation	3
72798_7	Psych Evaluation	2
334027_5	Psych Evaluation	2
133929_2	Psych Evaluation	3
489422_4	Psych Evaluation	3
465994_1	Psych Evaluation	3
414314_4	Psych Evaluation	2
464838_4	Psych Evaluation	2
151776_1	Psych Evaluation	2
183638_1	Psych Evaluation	3
84252_2	Psych Evaluation	3
111316_1	Psych Evaluation	3
458208_4	Psych Evaluation	3
501364_3	Psych Evaluation	3
346515_4	Psych Evaluation	2
330664_2	Psych Evaluation	2
437742_5	Psych Evaluation	3
444058_3	Psych Evaluation	3
27444_1	Psych Evaluation	2
453858_1	Psych Evaluation	3
299149_2	Psych Evaluation	3
230778_8	Psych Evaluation	3
286552_2	Psych Evaluation	3
383108_1	Psych Evaluation	3
387623_6	Psych Evaluation	3
71885_28	Psych Evaluation	3
417536_5	Psych Evaluation	3
160963_4	Psych Evaluation	2
60547_1	Psych Evaluation	3
207187_1	Psych Evaluation	3
129770_1	Psych Evaluation	3
152760_17	Psych Evaluation	3
134942_6	Psych Evaluation	3
444365_1	Psych Evaluation	3
428791_9	Psych Evaluation	3
88027_1	Psych Evaluation	2
115887_1	Psych Evaluation	3
411368_4	Psych Evaluation	3
498443_2	Psych Evaluation	2
122744_1	Psych Evaluation	3
389650_2	Psych Evaluation	2
467731_1	Psych Evaluation	2
258096_8	Psych Evaluation	2
449580_2	Psych Evaluation	2
55388_4	Psych Evaluation	3
457247_21	Psych Evaluation	2
500261_2	Psych Evaluation	3
90404_2	Psych Evaluation	3
452424_5	Psych Evaluation	3
478495_1	Psych Evaluation	2
98637_1	Psych Evaluation	2
150496_1	Psych Evaluation	3
99519_1	Psych Evaluation	3
74549_4	Psych Evaluation	3
495512_3	Psych Evaluation	3
280389_1	Psych Evaluation	2
91260_2	Psych Evaluation	2
392193_6	Psych Evaluation	2
237754_3	Psych Evaluation	2
292371_7	Psych Evaluation	2
134086_1	Psych Evaluation	2
367172_6	Psych Evaluation	3
351605_3	Psych Evaluation	3
259020_2	Psych Evaluation	2
381126_3	Psych Evaluation	2
1445_1	Psych Evaluation	2
497400_2	Psych Evaluation	3
11988_1	Psych Evaluation	3
82787_7	Psych Evaluation	3
411384_5	Psych Evaluation	3
479591_8	Psych Evaluation	3
30022_1	Psych Evaluation	2
499254_1	Psych Evaluation	3
224184_2	Psych Evaluation	2
320332_1	Psych Evaluation	3
180499_3	Psych Evaluation	3
389631_3	Psych Evaluation	3
21023_1	Psych Evaluation	2
264531_1	Psych Evaluation	2
486435_9	Psych Evaluation	2
365828_1	Psych Evaluation	2
260854_1	Psych Evaluation	3
494467_3	Psych Evaluation	3
441816_4	Psych Evaluation	3
36038_2	Psych Evaluation	2
5847_1	Psych Evaluation	3
434639_21	Psych Evaluation	3
9126_1	Psych Evaluation	3
389518_1	Psych Evaluation	3
288941_2	Psych Evaluation	3
426901_1	Psych Evaluation	3
415455_1	Psych Evaluation	3
357630_2	Psych Evaluation	3
441741_2	Psych Evaluation	3
399823_1	Psych Evaluation	2
463366_1	Psych Evaluation	3
470040_1	Psych Evaluation	3
409012_1	Psych Evaluation	3
64759_1	Psych Evaluation	3
444646_1	Psych Evaluation	3
486292_1	Psych Evaluation	3
422761_1	Psych Evaluation	4
236563_2	Psych Evaluation	3
500036_3	Psych Evaluation	4
459100_1	Psych Evaluation	3
366403_2	Psych Evaluation	3
486292_2	Psych Evaluation	4
484382_4	Psych Evaluation	3
21462_3	Psych Evaluation	3
36334_1	Psych Evaluation	3
337890_3	Psych Evaluation	3
484807_7	Psych Evaluation	3
412360_2	Psych Evaluation	3
400329_3	Psych Evaluation	3
446519_2	Psych Evaluation	3
169661_1	Psych Evaluation	3
337890_4	Psych Evaluation	3
95474_2	Psych Evaluation	3
465130_1	Psych Evaluation	3
438047_1	Psych Evaluation	3
150575_1	Psych Evaluation	3
153913_1	Psych Evaluation	3
498994_1	Psych Evaluation	3
489885_4	Psych Evaluation	3
430478_2	Psych Evaluation	3
348336_1	Psych Evaluation	3
269826_1	Psych Evaluation	3
276635_1	Psych Evaluation	3
10236_3	Psych Evaluation	3
497668_7	Psych Evaluation	3
259009_1	Psych Evaluation	3
60434_2	Psych Evaluation	3
405004_2	Psych Evaluation	3
478960_1	Psych Evaluation	3
471286_6	Psych Evaluation	3
426076_9	Psych Evaluation	3
372991_3	Psych Evaluation	3
126057_2	Psych Evaluation	2
400315_1	Psych Evaluation	3
459380_2	Psych Evaluation	3
485782_2	Psych Evaluation	3
102770_1	Psych Evaluation	3
305618_5	Psych Evaluation	3
432168_1	Psych Evaluation	3
371337_6	Psych Evaluation	3
431211_1	Psych Evaluation	3
432697_3	Psych Evaluation	3
408426_2	Psych Evaluation	3
264739_2	Psych Evaluation	3
420736_1	Psych Evaluation	3
148467_1	Psych Evaluation	3
134089_1	Psych Evaluation	3
127345_6	Psych Evaluation	3
141302_2	Psych Evaluation	3
434880_2	Psych Evaluation	3
196233_4	Psych Evaluation	2
477607_1	Psych Evaluation	3
455914_3	Psych Evaluation	3
487519_1	Psych Evaluation	3
481070_1	Psych Evaluation	4
37545_1	Psych Evaluation	3
427096_1	Psych Evaluation	3
450720_3	Psych Evaluation	3
20447_1	Psych Evaluation	3
12555_2	Psych Evaluation	3
459380_5	Psych Evaluation	3
482219_1	Psych Evaluation	3
164831_13	Psych Evaluation	3
477365_1	Psych Evaluation	4
366795_1	Psych Evaluation	3
444734_12	Psych Evaluation	3
223268_4	Psych Evaluation	3
435816_6	Psych Evaluation	3
371703_3	Psych Evaluation	2
178697_2	Psych Evaluation	3
474472_2	Psych Evaluation	3
355064_5	Psych Evaluation	3
462774_8	Psych Evaluation	3
246455_1	Psych Evaluation	3
89413_5	Psych Evaluation	3
186433_2	Psych Evaluation	3
243686_5	Psych Evaluation	3
336444_5	Psych Evaluation	3
79065_1	Psych Evaluation	3
162066_2	Psych Evaluation	3
498185_1	Psych Evaluation	3
500463_1	Psych Evaluation	3
351734_4	Psych Evaluation	3
154916_1	Psych Evaluation	3
53452_2	Psych Evaluation	3
293400_1	Psych Evaluation	3
445449_1	Psych Evaluation	3
476523_9	Psych Evaluation	3
469389_2	Psych Evaluation	3
459964_2	Psych Evaluation	3
251525_1	Psych Evaluation	3
134115_1	Psych Evaluation	3
218451_1	Psych Evaluation	3
201130_2	Psych Evaluation	3
256894_10	Psych Evaluation	3
468483_2	Psych Evaluation	3
446517_5	Psych Evaluation	3
224199_16	Psych Evaluation	3
159317_5	Psych Evaluation	3
297360_7	Psych Evaluation	3
442491_4	Psych Evaluation	3
327114_6	Psych Evaluation	3
117617_2	Psych Evaluation	4
428222_8	Psych Evaluation	3
434166_8	Psych Evaluation	3
51874_2	Psych Evaluation	3
305113_8	Psych Evaluation	3
282076_1	Psych Evaluation	3
448418_4	Psych Evaluation	3
271774_2	Psych Evaluation	3
483965_4	Psych Evaluation	3
210873_8	Psych Evaluation	3
61531_11	Psych Evaluation	3
325190_2	Psych Evaluation	3
77224_5	Psych Evaluation	3
294077_7	Psych Evaluation	3
290838_9	Psych Evaluation	3
432927_5	Psych Evaluation	3
3776_1	Psych Evaluation	3
267711_9	Psych Evaluation	3
290838_11	Psych Evaluation	3
236918_2	Psych Evaluation	3
14372_12	Psych Evaluation	3
36546_1	Psych Evaluation	3
477862_1	Psych Evaluation	3
116819_8	Psych Evaluation	3
133118_2	Psych Evaluation	3
209041_1	Psych Evaluation	3
288786_4	Psych Evaluation	3
110995_1	Psych Evaluation	3
133118_3	Psych Evaluation	3
410898_1	Psych Evaluation	3
239667_1	Psych Evaluation	3
201515_2	Psych Evaluation	3
35857_6	Psych Evaluation	3
346515_2	Psych Evaluation	3
259319_8	Psych Evaluation	3
387449_2	Psych Evaluation	3
398258_10	Psych Evaluation	3
308502_2	Psych Evaluation	3
133146_10	Psych Evaluation	3
378395_5	Psych Evaluation	3
371812_5	Psych Evaluation	3
486904_1	Psych Evaluation	3
499638_4	Psych Evaluation	3
461873_3	Psych Evaluation	3
285059_2	Psych Evaluation	3
424513_4	Psych Evaluation	3
134807_12	Psych Evaluation	3
264088_3	Psych Evaluation	3
449105_1	Psych Evaluation	3
35857_8	Psych Evaluation	3
223316_1	Psych Evaluation	3
288257_10	Psych Evaluation	3
345038_3	Psych Evaluation	3
134975_3	Psych Evaluation	3
37101_7	Psych Evaluation	3
413506_5	Psych Evaluation	3
461059_8	Psych Evaluation	3
204472_2	Psych Evaluation	3
318715_1	Psych Evaluation	3
182692_3	Psych Evaluation	3
452512_5	Psych Evaluation	3
398857_9	Psych Evaluation	3
6349_2	Psych Evaluation	3
345680_1	Psych Evaluation	3
469661_3	Psych Evaluation	3
70599_1	Psych Evaluation	3
157918_1	Psych Evaluation	3
492383_3	Psych Evaluation	3
158610_3	Psych Evaluation	3
493901_5	Psych Evaluation	3
131112_1	Psych Evaluation	3
54018_1	Psych Evaluation	3
346400_8	Psych Evaluation	3
94325_3	Psych Evaluation	3
56878_22	Psych Evaluation	3
361581_1	Psych Evaluation	3
378881_1	Psych Evaluation	3
266744_5	Psych Evaluation	3
346400_9	Psych Evaluation	3
338107_5	Psych Evaluation	3
295099_11	Psych Evaluation	3
425419_3	Psych Evaluation	3
158138_6	Psych Evaluation	3
349496_3	Psych Evaluation	3
314520_1	Psych Evaluation	3
487519_3	Psych Evaluation	3
436331_1	Psych Evaluation	3
480999_1	Psych Evaluation	3
200391_1	Psych Evaluation	3
428738_4	Psych Evaluation	3
424514_3	Psych Evaluation	3
499764_17	Psych Evaluation	3
1890_7	Psych Evaluation	3
466183_1	Psych Evaluation	3
458901_8	Psych Evaluation	3
416907_1	Psych Evaluation	3
481879_5	Psych Evaluation	3
84598_1	Psych Evaluation	3
252963_9	Psych Evaluation	3
286256_6	Psych Evaluation	3
427946_16	Psych Evaluation	3
111858_2	Psych Evaluation	3
228248_3	Psych Evaluation	3
351607_2	Psych Evaluation	3
483527_1	Psych Evaluation	3
341494_1	Psych Evaluation	3
492417_4	Psych Evaluation	3
135413_5	Psych Evaluation	3
178587_2	Psych Evaluation	3
205147_3	Psych Evaluation	3
80150_4	Psych Evaluation	3
270911_3	Psych Evaluation	3
468459_2	Psych Evaluation	3
273155_2	Psych Evaluation	3
246300_4	Psych Evaluation	3
78472_2	Psych Evaluation	3
278953_1	Psych Evaluation	3
113032_2	Psych Evaluation	3
444321_3	Psych Evaluation	3
405985_1	Psych Evaluation	2
359526_3	Psych Evaluation	3
162920_5	Psych Evaluation	3
81083_1	Psych Evaluation	3
223723_4	Psych Evaluation	3
94690_2	Psych Evaluation	3
330502_3	Psych Evaluation	3
382992_1	Psych Evaluation	3
285059_3	Psych Evaluation	3
68774_2	Psych Evaluation	3
349496_4	Psych Evaluation	3
259820_11	Psych Evaluation	3
293400_6	Psych Evaluation	3
206130_1	Psych Evaluation	3
381233_2	Psych Evaluation	3
211497_27	Psych Evaluation	3
493840_8	Psych Evaluation	3
82376_4	Psych Evaluation	3
287339_2	Psych Evaluation	3
84258_5	Psych Evaluation	3
349496_5	Psych Evaluation	3
43742_1	Psych Evaluation	3
81083_2	Psych Evaluation	3
167511_7	Psych Evaluation	3
68413_6	Psych Evaluation	3
407996_1	Psych Evaluation	3
440530_4	Psych Evaluation	3
450849_3	Psych Evaluation	3
344197_2	Psych Evaluation	3
254107_1	Psych Evaluation	3
442974_2	Psych Evaluation	3
475195_3	Psych Evaluation	3
112268_2	Psych Evaluation	3
209675_6	Psych Evaluation	3
56133_2	Psych Evaluation	3
475315_3	Psych Evaluation	3
60238_3	Psych Evaluation	3
178587_4	Psych Evaluation	3
266400_5	Psych Evaluation	3
233792_3	Psych Evaluation	3
190573_4	Psych Evaluation	3
57486_1	Psych Evaluation	3
446096_7	Psych Evaluation	3
180446_3	Psych Evaluation	3
64916_5	Psych Evaluation	3
433786_4	Psych Evaluation	3
178045_11	Psych Evaluation	3
170839_1	Psych Evaluation	3
350107_13	Psych Evaluation	3
424000_9	Psych Evaluation	3
428129_5	Psych Evaluation	3
206614_2	Psych Evaluation	3
147161_1	Psych Evaluation	3
434737_2	Psych Evaluation	3
276080_9	Psych Evaluation	3
427946_17	Psych Evaluation	3
111063_9	Psych Evaluation	3
3664_4	Psych Evaluation	3
233792_4	Psych Evaluation	3
3664_5	Psych Evaluation	3
150841_3	Psych Evaluation	3
281838_9	Psych Evaluation	3
466756_18	Psych Evaluation	3
48005_3	Psych Evaluation	3
226645_2	Psych Evaluation	3
430654_4	Psych Evaluation	3
346264_3	Psych Evaluation	3
92239_1	Psych Evaluation	3
290117_1	Psych Evaluation	3
130951_3	Psych Evaluation	3
441447_4	Psych Evaluation	3
369842_9	Psych Evaluation	3
427114_2	Psych Evaluation	3
437121_31	Psych Evaluation	3
392156_23	Psych Evaluation	3
489049_15	Psych Evaluation	3
350689_5	Psych Evaluation	3
242160_6	Psych Evaluation	3
257303_5	Psych Evaluation	3
452033_21	Psych Evaluation	3
281234_12	Psych Evaluation	3
76566_13	Psych Evaluation	3
356886_35	Psych Evaluation	3
162654_7	Psych Evaluation	3
146036_1	Psych Evaluation	3
341509_4	Psych Evaluation	3
57729_9	Psych Evaluation	3
147446_4	Psych Evaluation	3
444965_7	Psych Evaluation	3
368336_17	Psych Evaluation	3
427114_6	Psych Evaluation	3
491806_8	Psych Evaluation	3
369886_4	Psych Evaluation	3
82968_3	Psych Evaluation	3
256392_2	Psych Evaluation	3
82968_5	Psych Evaluation	3
415656_3	Psych Evaluation	2
248902_2	Psych Evaluation	3
139821_1	Psych Evaluation	3
327361_3	Psych Evaluation	3
210873_20	Psych Evaluation	3
495015_2	Psych Evaluation	3
409721_12	Psych Evaluation	3
100790_3	Psych Evaluation	3
361140_7	Psych Evaluation	3
73333_3	Psych Evaluation	3
373464_5	Psych Evaluation	3
2573_1	Psych Evaluation	3
421057_1	Psych Evaluation	3
459796_1	Psych Evaluation	3
11489_2	Psych Evaluation	3
298149_2	Psych Evaluation	3
162811_11	Psych Evaluation	3
13681_1	Psych Evaluation	3
439662_4	Psych Evaluation	3
73524_4	Psych Evaluation	3
293404_2	Psych Evaluation	2
401190_3	Psych Evaluation	3
416764_1	Psych Evaluation	3
497687_8	Psych Evaluation	3
258_10	Psych Evaluation	3
146274_3	Psych Evaluation	3
401190_4	Psych Evaluation	3
187483_6	Psych Evaluation	3
202838_2	Psych Evaluation	3
261078_6	Psych Evaluation	3
209361_5	Psych Evaluation	3
330649_2	Psych Evaluation	3
137090_3	Psych Evaluation	3
91748_3	Psych Evaluation	3
106261_2	Psych Evaluation	3
20612_4	Psych Evaluation	3
6899_4	Psych Evaluation	3
128422_7	Psych Evaluation	3
51355_2	Psych Evaluation	3
428506_2	Psych Evaluation	3
200114_9	Psych Evaluation	2
309714_4	Psych Evaluation	3
20693_1	Psych Evaluation	3
444963_6	Psych Evaluation	3
61768_8	Psych Evaluation	3
444609_17	Psych Evaluation	3
84081_3	Psych Evaluation	3
173538_1	Psych Evaluation	3
71455_3	Psych Evaluation	3
57486_6	Psych Evaluation	3
475017_4	Psych Evaluation	3
369570_17	Psych Evaluation	3
344679_7	Psych Evaluation	3
386750_9	Psych Evaluation	3
100894_3	Psych Evaluation	3
210986_1	Psych Evaluation	3
415294_23	Psych Evaluation	3
77365_6	Psych Evaluation	3
18915_1	Psych Evaluation	3
213699_12	Psych Evaluation	3
56133_4	Psych Evaluation	3
403000_25	Psych Evaluation	3
459599_2	Psych Evaluation	3
377714_5	Psych Evaluation	3
396894_7	Psych Evaluation	3
134433_1	Psych Evaluation	3
38294_9	Psych Evaluation	3
420424_8	Psych Evaluation	3
427447_3	Psych Evaluation	3
356546_3	Psych Evaluation	2
230922_2	Psych Evaluation	3
340741_3	Psych Evaluation	3
437121_39	Psych Evaluation	3
183638_5	Psych Evaluation	3
18199_18	Psych Evaluation	3
84195_6	Psych Evaluation	3
59123_6	Psych Evaluation	3
327202_4	Psych Evaluation	3
429619_5	Psych Evaluation	3
150706_11	Psych Evaluation	3
223586_20	Psych Evaluation	3
190862_1	Psych Evaluation	3
487545_3	Psych Evaluation	3
173538_2	Psych Evaluation	3
162217_12	Psych Evaluation	3
71047_19	Psych Evaluation	3
380938_10	Psych Evaluation	3
213288_4	Psych Evaluation	3
288316_6	Psych Evaluation	3
285923_1	Psych Evaluation	3
144880_7	Psych Evaluation	3
103857_3	Psych Evaluation	3
96717_3	Psych Evaluation	3
401190_6	Psych Evaluation	3
3660_1	Psych Evaluation	3
70319_3	Psych Evaluation	3
454508_2	Psych Evaluation	3
89229_20	Psych Evaluation	3
165143_1	Psych Evaluation	3
242179_2	Psych Evaluation	3
75657_19	Psych Evaluation	3
165143_2	Psych Evaluation	3
373897_8	Psych Evaluation	3
48816_10	Psych Evaluation	3
441284_3	Psych Evaluation	3
373196_13	Psych Evaluation	3
346042_1	Psych Evaluation	3
464838_7	Psych Evaluation	3
7909_3	Psych Evaluation	3
287664_3	Psych Evaluation	3
152681_18	Psych Evaluation	3
430894_29	Psych Evaluation	3
441284_4	Psych Evaluation	3
286060_1	Psych Evaluation	3
372896_2	Psych Evaluation	3
205593_1	Psych Evaluation	3
463512_8	Psych Evaluation	3
303622_1	Psych Evaluation	3
360673_24	Psych Evaluation	3
286112_2	Psych Evaluation	3
414790_4	Psych Evaluation	3
420424_15	Psych Evaluation	3
99290_20	Psych Evaluation	3
204472_26	Psych Evaluation	3
28781_14	Psych Evaluation	3
73873_5	Psych Evaluation	3
419628_4	Psych Evaluation	3
270051_9	Psych Evaluation	3
490851_12	Psych Evaluation	3
15979_5	Psych Evaluation	3
297472_2	Psych Evaluation	3
76201_6	Psych Evaluation	3
443750_4	Psych Evaluation	3
99521_1	Psych Evaluation	3
48973_1	Psych Evaluation	3
40180_1	Psych Evaluation	3
442616_8	Psych Evaluation	3
173005_1	Psych Evaluation	3
494244_5	Psych Evaluation	3
45247_1	Psych Evaluation	3
110197_13	Psych Evaluation	3
73642_12	Psych Evaluation	3
395240_4	Psych Evaluation	3
225139_6	Psych Evaluation	3
95959_7	Psych Evaluation	3
260381_3	Psych Evaluation	3
140689_2	Psych Evaluation	3
432734_2	Psych Evaluation	3
15910_2	Psych Evaluation	3
137495_2	Psych Evaluation	3
370617_2	Psych Evaluation	3
341426_3	Psych Evaluation	3
51008_4	Psych Evaluation	3
366272_7	Psych Evaluation	3
151324_27	Psych Evaluation	3
119968_13	Psych Evaluation	3
392156_29	Psych Evaluation	3
358213_5	Psych Evaluation	3
44196_2	Psych Evaluation	3
255231_4	Psych Evaluation	3
91669_2	Psych Evaluation	3
272520_4	Psych Evaluation	3
311779_8	Psych Evaluation	3
345432_6	Psych Evaluation	3
134374_7	Psych Evaluation	3
327432_16	Psych Evaluation	3
476865_5	Psych Evaluation	3
411119_7	Psych Evaluation	3
471870_7	Psych Evaluation	3
339007_1	Psych Evaluation	3
345432_10	Psych Evaluation	3
476663_1	Psych Evaluation	3
428138_2	Psych Evaluation	3
462226_3	Psych Evaluation	3
293705_7	Psych Evaluation	3
106411_8	Psych Evaluation	3
401077_15	Psych Evaluation	3
388842_12	Psych Evaluation	3
387625_8	Psych Evaluation	3
354857_1	Psych Evaluation	3
170163_8	Psych Evaluation	3
73829_9	Psych Evaluation	3
343854_7	Psych Evaluation	3
45232_7	Psych Evaluation	3
40280_1	Psych Evaluation	3
413321_1	Psych Evaluation	3
25259_6	Psych Evaluation	3
290457_7	Psych Evaluation	3
8164_3	Psych Evaluation	3
82091_4	Psych Evaluation	3
313175_4	Psych Evaluation	3
191446_3	Psych Evaluation	3
9787_16	Psych Evaluation	3
114600_4	Psych Evaluation	3
367605_5	Psych Evaluation	3
162224_7	Psych Evaluation	3
255072_9	Psych Evaluation	3
213725_14	Psych Evaluation	3
403645_22	Psych Evaluation	3
367776_11	Psych Evaluation	3
273450_1	Psych Evaluation	3
412727_6	Psych Evaluation	3
6845_13	Psych Evaluation	3
29350_1	Psych Evaluation	3
245753_1	Psych Evaluation	3
197340_2	Psych Evaluation	3
131546_1	Psych Evaluation	3
368476_1	Psych Evaluation	3
212637_1	Psych Evaluation	3
264956_1	Psych Evaluation	3
470219_2	Psych Evaluation	2
68280_1	Psych Evaluation	2
318797_3	Psych Evaluation	3
239446_3	Psych Evaluation	3
39664_3	Psych Evaluation	3
418265_2	Psych Evaluation	3
312552_2	Psych Evaluation	2
210818_1	Psych Evaluation	2
320713_2	Psych Evaluation	2
462039_10	Psych Evaluation	3
184071_1	Psych Evaluation	2
209588_1	Psych Evaluation	2
423333_5	Psych Evaluation	2
418218_2	Psych Evaluation	4
396459_1	Psych Evaluation	4
105136_1	Psych Evaluation	3
236759_9	Psych Evaluation	4
176816_1	Psych Evaluation	4
223723_8	Psych Evaluation	4
355966_9	Psych Evaluation	2
350107_15	Psych Evaluation	4
432499_1	Psych Evaluation	3
483456_1	Psych Evaluation	3
453961_1	Psych Evaluation	3
464186_1	Psych Evaluation	3
455892_1	Psych Evaluation	3
36680_1	Psych Evaluation	3
421372_1	Psych Evaluation	3
467801_1	Psych Evaluation	3
473012_1	Psych Evaluation	3
410374_1	Psych Evaluation	3
63196_1	Psych Evaluation	3
83717_1	Psych Evaluation	3
161182_2	Psych Evaluation	3
25046_1	Psych Evaluation	3
440620_1	Psych Evaluation	3
409005_1	Psych Evaluation	3
449002_1	Psych Evaluation	3
470741_1	Psych Evaluation	3
462564_1	Psych Evaluation	3
488017_3	Psych Evaluation	3
60418_2	Psych Evaluation	3
247690_1	Psych Evaluation	3
253722_2	Psych Evaluation	3
433608_4	Psych Evaluation	3
460800_1	Psych Evaluation	3
376250_2	Psych Evaluation	3
340840_2	Psych Evaluation	3
396409_3	Psych Evaluation	3
421791_1	Psych Evaluation	3
112193_2	Psych Evaluation	3
451569_1	Psych Evaluation	3
333155_1	Psych Evaluation	3
493318_1	Psych Evaluation	3
146291_2	Psych Evaluation	3
51147_1	Psych Evaluation	3
247972_1	Psych Evaluation	3
250707_1	Psych Evaluation	3
406524_1	Psych Evaluation	3
74219_1	Psych Evaluation	3
404409_2	Psych Evaluation	3
497075_2	Psych Evaluation	3
446431_3	Psych Evaluation	3
458387_1	Psych Evaluation	3
243024_2	Psych Evaluation	3
482397_1	Psych Evaluation	3
484870_1	Psych Evaluation	3
462808_3	Psych Evaluation	3
392571_1	Psych Evaluation	3
304625_2	Psych Evaluation	3
372964_3	Psych Evaluation	3
425905_2	Psych Evaluation	3
474804_1	Psych Evaluation	3
421791_2	Psych Evaluation	3
439229_1	Psych Evaluation	3
64169_2	Psych Evaluation	3
469889_1	Psych Evaluation	3
147267_1	Psych Evaluation	3
330482_1	Psych Evaluation	3
440850_2	Psych Evaluation	3
181762_1	Psych Evaluation	3
144662_2	Psych Evaluation	3
465905_3	Psych Evaluation	3
150736_1	Psych Evaluation	3
148641_1	Psych Evaluation	3
492766_1	Psych Evaluation	3
478227_3	Psych Evaluation	3
201392_1	Psych Evaluation	3
448103_2	Psych Evaluation	3
445614_3	Psych Evaluation	3
355303_1	Psych Evaluation	3
48081_2	Psych Evaluation	3
356944_1	Psych Evaluation	3
473663_1	Psych Evaluation	3
412068_1	Psych Evaluation	3
410808_7	Psych Evaluation	3
432335_3	Psych Evaluation	3
63743_2	Psych Evaluation	3
197307_2	Psych Evaluation	3
13881_1	Psych Evaluation	3
384517_4	Psych Evaluation	3
341109_2	Psych Evaluation	3
196161_1	Psych Evaluation	3
492454_1	Psych Evaluation	3
148641_2	Psych Evaluation	3
456452_3	Psych Evaluation	3
447236_4	Psych Evaluation	3
196233_1	Psych Evaluation	3
62322_1	Psych Evaluation	3
398921_1	Psych Evaluation	3
417774_1	Psych Evaluation	3
318126_2	Psych Evaluation	3
448993_6	Psych Evaluation	3
253722_3	Psych Evaluation	3
430068_1	Psych Evaluation	3
481080_1	Psych Evaluation	3
454752_5	Psych Evaluation	3
104653_2	Psych Evaluation	3
471701_1	Psych Evaluation	2
482175_1	Psych Evaluation	3
425250_1	Psych Evaluation	3
397031_1	Psych Evaluation	3
408483_4	Psych Evaluation	3
185113_1	Psych Evaluation	3
418828_3	Psych Evaluation	2
69243_1	Psych Evaluation	4
58553_7	Psych Evaluation	3
281236_1	Psych Evaluation	3
246467_1	Psych Evaluation	3
254176_1	Psych Evaluation	3
442409_8	Psych Evaluation	3
131839_3	Psych Evaluation	3
157866_6	Psych Evaluation	3
397865_3	Psych Evaluation	2
448239_1	Psych Evaluation	3
245253_1	Psych Evaluation	3
383318_2	Psych Evaluation	3
406100_2	Psych Evaluation	3
47118_1	Psych Evaluation	3
442531_1	Psych Evaluation	3
69458_1	Psych Evaluation	3
300462_2	Psych Evaluation	3
464127_3	Psych Evaluation	3
404839_1	Psych Evaluation	3
452222_1	Psych Evaluation	3
466623_4	Psych Evaluation	3
373006_4	Psych Evaluation	3
423296_1	Psych Evaluation	3
413560_2	Psych Evaluation	3
444667_1	Psych Evaluation	3
339381_3	Psych Evaluation	3
239424_1	Psych Evaluation	3
486571_6	Psych Evaluation	3
454629_1	Psych Evaluation	3
28146_5	Psych Evaluation	3
491929_1	Psych Evaluation	3
423692_2	Psych Evaluation	3
487960_5	Psych Evaluation	3
421798_1	Psych Evaluation	3
99934_3	Psych Evaluation	3
429250_1	Psych Evaluation	3
452850_1	Psych Evaluation	3
37716_2	Psych Evaluation	3
410999_2	Psych Evaluation	3
457918_1	Psych Evaluation	3
480815_3	Psych Evaluation	3
472522_3	Psych Evaluation	3
390409_1	Psych Evaluation	3
492942_13	Psych Evaluation	3
467117_9	Psych Evaluation	4
459612_4	Psych Evaluation	4
116967_1	Psych Evaluation	3
325999_4	Psych Evaluation	3
438779_3	Psych Evaluation	3
357856_5	Psych Evaluation	3
439036_16	Psych Evaluation	3
435545_1	Psych Evaluation	2
469033_1	Psych Evaluation	3
490004_1	Psych Evaluation	3
173200_1	Psych Evaluation	3
335153_2	Psych Evaluation	3
493538_4	Psych Evaluation	3
372330_1	Psych Evaluation	3
151814_4	Psych Evaluation	3
495467_3	Psych Evaluation	3
271029_1	Psych Evaluation	3
472544_2	Psych Evaluation	3
488450_1	Psych Evaluation	3
286771_2	Psych Evaluation	3
145507_5	Psych Evaluation	3
256901_1	Psych Evaluation	3
334820_7	Psych Evaluation	3
398889_8	Psych Evaluation	3
281548_2	Psych Evaluation	3
480277_4	Psych Evaluation	3
67470_8	Psych Evaluation	3
381658_4	Psych Evaluation	3
386557_1	Psych Evaluation	3
187509_2	Psych Evaluation	3
87759_3	Psych Evaluation	3
374579_2	Psych Evaluation	3
123654_2	Psych Evaluation	3
322261_3	Psych Evaluation	3
157090_1	Psych Evaluation	3
368197_6	Psych Evaluation	3
151916_5	Psych Evaluation	3
470740_1	Psych Evaluation	3
458878_2	Psych Evaluation	3
478717_4	Psych Evaluation	3
335637_5	Psych Evaluation	3
410307_1	Psych Evaluation	3
430946_2	Psych Evaluation	3
478263_1	Psych Evaluation	3
478258_1	Psych Evaluation	3
280296_3	Psych Evaluation	3
484060_11	Psych Evaluation	3
380872_2	Psych Evaluation	3
471487_12	Psych Evaluation	3
417114_1	Psych Evaluation	3
393789_2	Psych Evaluation	2
288933_1	Psych Evaluation	3
403723_1	Psych Evaluation	3
394489_1	Psych Evaluation	3
408701_2	Psych Evaluation	3
483137_2	Psych Evaluation	3
451557_6	Psych Evaluation	2
256019_3	Psych Evaluation	3
225957_2	Psych Evaluation	3
443960_4	Psych Evaluation	3
83550_5	Psych Evaluation	3
428540_8	Psych Evaluation	3
490330_2	Psych Evaluation	3
441072_3	Psych Evaluation	3
386138_1	Psych Evaluation	3
172688_1	Psych Evaluation	3
474807_5	Psych Evaluation	3
38897_1	Psych Evaluation	3
393340_5	Psych Evaluation	3
447129_1	Psych Evaluation	3
348443_3	Psych Evaluation	3
454651_1	Psych Evaluation	3
324741_3	Psych Evaluation	3
246796_1	Psych Evaluation	3
497083_2	Psych Evaluation	3
286250_5	Psych Evaluation	3
410602_2	Psych Evaluation	3
238228_1	Psych Evaluation	3
457918_3	Psych Evaluation	3
426905_2	Psych Evaluation	3
476463_1	Psych Evaluation	3
480657_3	Psych Evaluation	3
87721_1	Psych Evaluation	3
88322_1	Psych Evaluation	3
241314_1	Psych Evaluation	3
161210_1	Psych Evaluation	3
273129_1	Psych Evaluation	3
457051_7	Psych Evaluation	3
460888_3	Psych Evaluation	3
179582_1	Psych Evaluation	3
428669_1	Psych Evaluation	3
484133_5	Psych Evaluation	3
273667_1	Psych Evaluation	3
179637_1	Psych Evaluation	3
76815_1	Psych Evaluation	3
247151_2	Psych Evaluation	3
441568_1	Psych Evaluation	3
379454_4	Psych Evaluation	3
122401_8	Psych Evaluation	3
30781_10	Psych Evaluation	3
156496_2	Psych Evaluation	3
179668_5	Psych Evaluation	3
463052_1	Psych Evaluation	3
492824_1	Psych Evaluation	3
124403_2	Psych Evaluation	3
411630_7	Psych Evaluation	3
426587_1	Psych Evaluation	3
438582_8	Psych Evaluation	3
459703_3	Psych Evaluation	3
487371_6	Psych Evaluation	3
209053_4	Psych Evaluation	3
230791_4	Psych Evaluation	3
395447_3	Psych Evaluation	3
99329_1	Psych Evaluation	3
429530_1	Psych Evaluation	3
185423_1	Psych Evaluation	3
381056_2	Psych Evaluation	3
124975_3	Psych Evaluation	3
418309_1	Psych Evaluation	3
485301_1	Psych Evaluation	3
12904_1	Psych Evaluation	3
310047_1	Psych Evaluation	3
439666_6	Psych Evaluation	3
310758_1	Psych Evaluation	3
430489_1	Psych Evaluation	3
403491_6	Psych Evaluation	3
201333_1	Psych Evaluation	3
161708_2	Psych Evaluation	3
476499_1	Psych Evaluation	3
400396_3	Psych Evaluation	3
823_2	Psych Evaluation	3
402602_14	Psych Evaluation	3
438556_4	Psych Evaluation	3
52269_1	Psych Evaluation	3
443990_12	Psych Evaluation	3
449053_4	Psych Evaluation	3
500151_1	Psych Evaluation	3
473938_5	Psych Evaluation	3
475047_1	Psych Evaluation	3
383479_1	Psych Evaluation	3
370337_1	Psych Evaluation	3
61531_5	Psych Evaluation	3
488732_14	Psych Evaluation	3
59621_1	Psych Evaluation	3
347471_1	Psych Evaluation	3
126332_8	Psych Evaluation	3
482344_1	Psych Evaluation	3
226756_1	Psych Evaluation	3
410860_11	Psych Evaluation	3
474904_3	Psych Evaluation	3
419060_4	Psych Evaluation	3
287341_5	Psych Evaluation	3
215701_2	Psych Evaluation	3
432409_3	Psych Evaluation	3
450472_6	Psych Evaluation	2
312358_1	Psych Evaluation	3
37326_3	Psych Evaluation	3
480373_1	Psych Evaluation	3
199142_1	Psych Evaluation	3
176623_1	Psych Evaluation	2
72251_2	Psych Evaluation	3
259764_1	Psych Evaluation	3
122165_1	Psych Evaluation	3
480825_5	Psych Evaluation	3
188335_1	Psych Evaluation	3
119968_6	Psych Evaluation	3
80727_1	Psych Evaluation	3
92483_2	Psych Evaluation	3
439431_3	Psych Evaluation	3
430687_7	Psych Evaluation	3
415908_69	Psych Evaluation	3
224138_4	Psych Evaluation	3
25878_5	Psych Evaluation	3
119948_17	Psych Evaluation	3
328278_9	Psych Evaluation	3
205725_5	Psych Evaluation	3
132232_3	Psych Evaluation	3
140664_3	Psych Evaluation	3
431949_7	Psych Evaluation	3
345113_1	Psych Evaluation	3
493598_1	Psych Evaluation	3
142992_5	Psych Evaluation	3
333565_1	Psych Evaluation	3
398255_5	Psych Evaluation	3
175070_15	Psych Evaluation	3
433686_1	Psych Evaluation	3
200784_1	Psych Evaluation	3
395898_1	Psych Evaluation	3
223586_5	Psych Evaluation	3
243069_8	Psych Evaluation	3
405100_1	Psych Evaluation	3
414880_1	Psych Evaluation	3
318524_2	Psych Evaluation	3
464783_1	Psych Evaluation	3
341642_8	Psych Evaluation	3
142850_3	Psych Evaluation	3
483933_5	Psych Evaluation	3
148720_4	Psych Evaluation	3
405686_1	Psych Evaluation	3
409894_4	Psych Evaluation	3
104066_3	Psych Evaluation	3
92806_7	Psych Evaluation	3
265508_1	Psych Evaluation	3
211199_1	Psych Evaluation	3
128567_2	Psych Evaluation	3
362622_1	Psych Evaluation	3
344934_4	Psych Evaluation	3
380014_2	Psych Evaluation	3
475459_3	Psych Evaluation	3
366151_3	Psych Evaluation	2
276241_1	Psych Evaluation	3
123057_6	Psych Evaluation	3
22375_1	Psych Evaluation	3
285835_6	Psych Evaluation	3
189554_3	Psych Evaluation	3
131133_2	Psych Evaluation	3
153440_5	Psych Evaluation	3
480463_9	Psych Evaluation	3
314580_1	Psych Evaluation	3
65277_1	Psych Evaluation	3
120246_8	Psych Evaluation	3
82701_1	Psych Evaluation	3
174933_5	Psych Evaluation	3
171078_1	Psych Evaluation	3
289103_5	Psych Evaluation	3
53597_1	Psych Evaluation	3
281760_3	Psych Evaluation	3
202062_1	Psych Evaluation	3
133873_3	Psych Evaluation	3
101128_1	Psych Evaluation	3
443404_4	Psych Evaluation	3
274796_8	Psych Evaluation	3
250702_4	Psych Evaluation	3
413740_2	Psych Evaluation	3
484611_13	Psych Evaluation	3
396105_3	Psych Evaluation	3
262392_4	Psych Evaluation	3
335306_1	Psych Evaluation	3
170438_4	Psych Evaluation	3
260733_2	Psych Evaluation	3
424476_5	Psych Evaluation	3
380464_1	Psych Evaluation	3
481033_5	Psych Evaluation	3
352154_1	Psych Evaluation	3
488447_5	Psych Evaluation	3
36810_7	Psych Evaluation	3
451468_4	Psych Evaluation	3
357142_3	Psych Evaluation	3
38374_1	Psych Evaluation	3
121190_1	Psych Evaluation	3
334134_2	Psych Evaluation	3
192445_2	Psych Evaluation	3
211477_8	Psych Evaluation	3
321424_3	Psych Evaluation	3
406678_2	Psych Evaluation	3
132966_3	Psych Evaluation	3
424852_2	Psych Evaluation	3
14613_6	Psych Evaluation	3
153915_6	Psych Evaluation	3
156927_3	Psych Evaluation	3
387381_3	Psych Evaluation	3
147450_11	Psych Evaluation	3
278520_4	Psych Evaluation	3
270187_10	Psych Evaluation	3
18192_2	Psych Evaluation	3
360097_7	Psych Evaluation	3
450451_11	Psych Evaluation	3
254053_2	Psych Evaluation	3
372060_18	Psych Evaluation	3
154767_2	Psych Evaluation	3
472594_11	Psych Evaluation	3
384552_1	Psych Evaluation	3
285280_1	Psych Evaluation	3
98352_4	Psych Evaluation	3
378377_1	Psych Evaluation	3
329333_9	Psych Evaluation	3
166785_2	Psych Evaluation	3
146446_10	Psych Evaluation	3
180413_2	Psych Evaluation	3
475205_1	Psych Evaluation	3
332450_3	Psych Evaluation	3
282245_8	Psych Evaluation	3
448683_6	Psych Evaluation	3
423251_25	Psych Evaluation	3
24567_4	Psych Evaluation	3
472597_2	Psych Evaluation	3
232289_3	Psych Evaluation	3
22582_2	Psych Evaluation	3
276894_1	Psych Evaluation	3
31573_4	Psych Evaluation	3
4725_1	Psych Evaluation	3
219815_2	Psych Evaluation	3
294336_4	Psych Evaluation	3
667_1	Psych Evaluation	3
408286_1	Psych Evaluation	3
257321_3	Psych Evaluation	3
71615_1	Psych Evaluation	3
78647_1	Psych Evaluation	3
259815_25	Psych Evaluation	3
256199_1	Psych Evaluation	3
230802_2	Psych Evaluation	3
460814_2	Psych Evaluation	3
432216_3	Psych Evaluation	3
427825_2	Psych Evaluation	3
294593_1	Psych Evaluation	3
292499_4	Psych Evaluation	3
389567_4	Psych Evaluation	3
355076_1	Psych Evaluation	3
411545_2	Psych Evaluation	3
281220_3	Psych Evaluation	3
108334_7	Psych Evaluation	3
294639_1	Psych Evaluation	3
119878_4	Psych Evaluation	3
206847_2	Psych Evaluation	3
498572_2	Psych Evaluation	3
73420_1	Psych Evaluation	3
264296_4	Psych Evaluation	3
430972_1	Psych Evaluation	3
437073_6	Psych Evaluation	3
431959_24	Psych Evaluation	3
439535_1	Psych Evaluation	3
401475_3	Psych Evaluation	3
46298_1	Psych Evaluation	3
137468_6	Psych Evaluation	2
7246_3	Psych Evaluation	3
350291_1	Psych Evaluation	3
291786_15	Psych Evaluation	3
361867_5	Psych Evaluation	3
422980_1	Psych Evaluation	3
481279_17	Psych Evaluation	3
328034_2	Psych Evaluation	3
241172_6	Psych Evaluation	3
288725_6	Psych Evaluation	3
304741_1	Psych Evaluation	3
455360_3	Psych Evaluation	3
210905_4	Psych Evaluation	3
417119_3	Psych Evaluation	3
95253_7	Psych Evaluation	3
491904_2	Psych Evaluation	3
18503_1	Psych Evaluation	3
457537_2	Psych Evaluation	3
252963_12	Psych Evaluation	3
415675_3	Psych Evaluation	3
401089_11	Psych Evaluation	3
444213_7	Psych Evaluation	3
116160_1	Psych Evaluation	3
269645_4	Psych Evaluation	3
343960_2	Psych Evaluation	3
420488_1	Psych Evaluation	3
193661_19	Psych Evaluation	3
180143_1	Psych Evaluation	3
37325_8	Psych Evaluation	3
373207_11	Psych Evaluation	3
359580_11	Psych Evaluation	3
413096_1	Psych Evaluation	3
341127_13	Psych Evaluation	3
12582_1	Psych Evaluation	3
124137_28	Psych Evaluation	3
248665_1	Psych Evaluation	3
324423_6	Psych Evaluation	3
206111_3	Psych Evaluation	3
464381_1	Psych Evaluation	3
298685_1	Psych Evaluation	3
496664_5	Psych Evaluation	3
90342_19	Psych Evaluation	3
229227_1	Psych Evaluation	3
58206_1	Psych Evaluation	3
451376_3	Psych Evaluation	3
367960_1	Psych Evaluation	3
364523_3	Psych Evaluation	3
172111_7	Psych Evaluation	3
314091_4	Psych Evaluation	3
332974_1	Psych Evaluation	3
161169_6	Psych Evaluation	3
347133_1	Psych Evaluation	3
460597_5	Psych Evaluation	3
427051_7	Psych Evaluation	3
198886_1	Psych Evaluation	3
439680_2	Psych Evaluation	3
483925_11	Psych Evaluation	3
402727_2	Psych Evaluation	3
219368_3	Psych Evaluation	3
21989_1	Psych Evaluation	3
153915_10	Psych Evaluation	3
425106_3	Psych Evaluation	3
437741_6	Psych Evaluation	3
148622_1	Psych Evaluation	3
475329_2	Psych Evaluation	3
342395_5	Psych Evaluation	3
449663_6	Psych Evaluation	3
120123_8	Psych Evaluation	3
145710_1	Psych Evaluation	3
74965_3	Psych Evaluation	3
440316_10	Psych Evaluation	3
400270_5	Psych Evaluation	3
74482_2	Psych Evaluation	3
486322_4	Psych Evaluation	3
445692_10	Psych Evaluation	3
102214_5	Psych Evaluation	3
499175_5	Psych Evaluation	3
59303_1	Psych Evaluation	3
167431_1	Psych Evaluation	3
238373_9	Psych Evaluation	3
129368_2	Psych Evaluation	3
290002_4	Psych Evaluation	3
383432_4	Psych Evaluation	3
365993_1	Psych Evaluation	3
137468_7	Psych Evaluation	3
334150_10	Psych Evaluation	3
140279_17	Psych Evaluation	3
420442_6	Psych Evaluation	3
213707_5	Psych Evaluation	3
335651_6	Psych Evaluation	3
290104_1	Psych Evaluation	3
293568_3	Psych Evaluation	3
123510_3	Psych Evaluation	3
496983_2	Psych Evaluation	3
217586_7	Psych Evaluation	3
413430_9	Psych Evaluation	3
372212_4	Psych Evaluation	3
199964_4	Psych Evaluation	3
85274_1	Psych Evaluation	3
490758_19	Psych Evaluation	3
146315_2	Psych Evaluation	3
486357_1	Psych Evaluation	3
479244_4	Psych Evaluation	3
467495_4	Psych Evaluation	3
8280_3	Psych Evaluation	3
493680_1	Psych Evaluation	3
475187_16	Psych Evaluation	2
209381_11	Psych Evaluation	3
336418_4	Psych Evaluation	3
16965_1	Psych Evaluation	3
197694_19	Psych Evaluation	3
406815_2	Psych Evaluation	3
322325_1	Psych Evaluation	3
467736_1	Psych Evaluation	3
39419_4	Psych Evaluation	3
146502_3	Psych Evaluation	3
418459_1	Psych Evaluation	3
122996_1	Psych Evaluation	3
365739_8	Psych Evaluation	3
238322_2	Psych Evaluation	3
350965_3	Psych Evaluation	3
441912_12	Psych Evaluation	3
480958_1	Psych Evaluation	3
86723_1	Psych Evaluation	3
195996_3	Psych Evaluation	3
375976_1	Psych Evaluation	3
84753_1	Psych Evaluation	3
424037_2	Psych Evaluation	3
402919_11	Psych Evaluation	3
142078_2	Psych Evaluation	3
267352_4	Psych Evaluation	3
362335_3	Psych Evaluation	3
231642_3	Psych Evaluation	3
344149_1	Psych Evaluation	2
327243_12	Psych Evaluation	3
474906_42	Psych Evaluation	3
164960_3	Psych Evaluation	3
410368_6	Psych Evaluation	3
434360_2	Psych Evaluation	3
432675_1	Psych Evaluation	3
497853_3	Psych Evaluation	3
451657_2	Psych Evaluation	3
493687_13	Psych Evaluation	3
264760_2	Psych Evaluation	3
467146_7	Psych Evaluation	3
211494_2	Psych Evaluation	3
392159_6	Psych Evaluation	3
261124_6	Psych Evaluation	3
182555_2	Psych Evaluation	3
272265_6	Psych Evaluation	3
94310_3	Psych Evaluation	3
340170_4	Psych Evaluation	3
432216_5	Psych Evaluation	3
413768_4	Psych Evaluation	3
386338_2	Psych Evaluation	3
209262_2	Psych Evaluation	3
134734_4	Psych Evaluation	3
202862_1	Psych Evaluation	3
91869_6	Psych Evaluation	3
72245_3	Psych Evaluation	3
374022_7	Psych Evaluation	3
394772_6	Psych Evaluation	3
380928_1	Psych Evaluation	3
460972_2	Psych Evaluation	3
424830_1	Psych Evaluation	3
256393_1	Psych Evaluation	3
346124_2	Psych Evaluation	3
267764_1	Psych Evaluation	3
473544_1	Psych Evaluation	3
340927_1	Psych Evaluation	3
137468_8	Psych Evaluation	2
314954_1	Psych Evaluation	3
89373_4	Psych Evaluation	3
5443_6	Psych Evaluation	3
257528_2	Psych Evaluation	3
225142_2	Psych Evaluation	3
345546_2	Psych Evaluation	3
427483_4	Psych Evaluation	3
126713_1	Psych Evaluation	3
41167_2	Psych Evaluation	3
45409_1	Psych Evaluation	3
48286_6	Psych Evaluation	3
121091_1	Psych Evaluation	3
416744_2	Psych Evaluation	3
411817_4	Psych Evaluation	3
272265_7	Psych Evaluation	3
388674_5	Psych Evaluation	3
416947_3	Psych Evaluation	3
336115_2	Psych Evaluation	3
495963_1	Psych Evaluation	3
489105_3	Psych Evaluation	3
382992_2	Psych Evaluation	3
271672_1	Psych Evaluation	3
352020_1	Psych Evaluation	3
87445_1	Psych Evaluation	3
411405_3	Psych Evaluation	3
446777_2	Psych Evaluation	3
411817_5	Psych Evaluation	3
275001_1	Psych Evaluation	3
155383_2	Psych Evaluation	3
386118_9	Psych Evaluation	3
352772_14	Psych Evaluation	3
624_7	Psych Evaluation	3
395803_1	Psych Evaluation	3
434467_2	Psych Evaluation	3
65933_5	Psych Evaluation	3
475192_2	Psych Evaluation	3
276381_3	Psych Evaluation	3
26881_22	Psych Evaluation	3
437932_5	Psych Evaluation	3
446667_7	Psych Evaluation	3
183720_2	Psych Evaluation	3
463080_2	Psych Evaluation	3
223219_4	Psych Evaluation	3
453798_2	Psych Evaluation	3
149828_5	Psych Evaluation	3
104905_26	Psych Evaluation	3
408452_1	Psych Evaluation	3
26154_3	Psych Evaluation	3
420648_1	Psych Evaluation	3
445908_3	Psych Evaluation	3
99290_14	Psych Evaluation	3
500221_1	Psych Evaluation	3
367757_2	Psych Evaluation	3
390200_2	Psych Evaluation	3
104578_17	Psych Evaluation	3
289801_1	Psych Evaluation	3
394200_1	Psych Evaluation	3
501587_1	Psych Evaluation	3
194621_3	Psych Evaluation	3
359516_1	Psych Evaluation	3
433571_3	Psych Evaluation	3
478744_22	Psych Evaluation	3
490645_11	Psych Evaluation	3
45125_1	Psych Evaluation	3
126343_16	Psych Evaluation	3
463067_6	Psych Evaluation	3
300670_1	Psych Evaluation	3
494495_10	Psych Evaluation	3
265672_1	Psych Evaluation	3
426051_12	Psych Evaluation	3
374083_2	Psych Evaluation	3
344593_6	Psych Evaluation	3
264592_14	Psych Evaluation	3
393596_1	Psych Evaluation	3
219056_2	Psych Evaluation	3
228261_1	Psych Evaluation	3
198952_2	Psych Evaluation	3
286527_4	Psych Evaluation	3
181737_6	Psych Evaluation	3
218947_4	Psych Evaluation	3
94189_2	Psych Evaluation	3
452072_1	Psych Evaluation	3
344806_3	Psych Evaluation	3
135747_19	Psych Evaluation	3
247902_6	Psych Evaluation	3
418098_8	Psych Evaluation	3
445499_10	Psych Evaluation	3
466904_1	Psych Evaluation	3
65247_7	Psych Evaluation	2
79156_9	Psych Evaluation	3
249209_1	Psych Evaluation	3
390255_11	Psych Evaluation	3
350097_20	Psych Evaluation	3
497305_11	Psych Evaluation	3
53417_1	Psych Evaluation	3
100200_3	Psych Evaluation	3
139847_1	Psych Evaluation	3
497159_13	Psych Evaluation	3
274145_1	Psych Evaluation	3
385863_3	Psych Evaluation	3
290477_1	Psych Evaluation	3
414034_12	Psych Evaluation	3
150037_6	Psych Evaluation	3
289740_2	Psych Evaluation	3
288725_9	Psych Evaluation	3
190714_12	Psych Evaluation	3
420873_11	Psych Evaluation	3
459831_11	Psych Evaluation	3
368973_4	Psych Evaluation	3
381899_3	Psych Evaluation	3
111273_18	Psych Evaluation	3
220132_7	Psych Evaluation	3
500743_2	Psych Evaluation	3
422588_5	Psych Evaluation	3
495826_7	Psych Evaluation	3
501367_2	Psych Evaluation	3
408180_2	Psych Evaluation	3
411061_4	Psych Evaluation	3
293361_1	Psych Evaluation	3
447477_4	Psych Evaluation	3
43754_13	Psych Evaluation	3
124189_2	Psych Evaluation	3
79308_14	Psych Evaluation	3
455751_11	Psych Evaluation	3
441975_1	Psych Evaluation	3
460209_11	Psych Evaluation	3
391578_4	Psych Evaluation	3
153905_8	Psych Evaluation	3
401624_5	Psych Evaluation	3
343197_3	Psych Evaluation	3
362119_3	Psych Evaluation	3
103187_2	Psych Evaluation	3
258530_1	Psych Evaluation	3
118201_1	Psych Evaluation	3
450135_1	Psych Evaluation	3
295523_2	Psych Evaluation	3
127104_18	Psych Evaluation	3
312317_1	Psych Evaluation	3
130176_18	Psych Evaluation	3
391751_13	Psych Evaluation	3
128912_1	Psych Evaluation	3
422379_4	Psych Evaluation	3
43317_9	Psych Evaluation	3
71772_3	Psych Evaluation	3
444310_5	Psych Evaluation	3
484458_1	Psych Evaluation	3
358400_2	Psych Evaluation	3
269640_2	Psych Evaluation	3
345994_20	Psych Evaluation	3
275519_4	Psych Evaluation	3
35303_4	Psych Evaluation	3
421163_2	Psych Evaluation	3
453812_2	Psych Evaluation	3
254561_1	Psych Evaluation	3
121740_3	Psych Evaluation	3
401679_4	Psych Evaluation	3
466937_5	Psych Evaluation	3
489968_1	Psych Evaluation	3
303832_1	Psych Evaluation	3
348896_1	Psych Evaluation	3
433939_3	Psych Evaluation	3
424882_2	Psych Evaluation	3
371362_7	Psych Evaluation	3
104100_6	Psych Evaluation	3
112748_3	Psych Evaluation	3
218448_4	Psych Evaluation	3
460424_5	Psych Evaluation	3
431064_2	Psych Evaluation	3
266788_1	Psych Evaluation	3
3966_1	Psych Evaluation	3
295396_2	Psych Evaluation	3
416070_1	Psych Evaluation	3
496135_1	Psych Evaluation	3
491053_1	Psych Evaluation	3
158417_16	Psych Evaluation	3
266405_3	Psych Evaluation	3
475810_3	Psych Evaluation	3
445956_1	Psych Evaluation	3
413351_4	Psych Evaluation	3
54609_4	Psych Evaluation	3
337946_6	Psych Evaluation	3
453920_1	Psych Evaluation	3
450105_17	Psych Evaluation	3
378894_2	Psych Evaluation	3
454180_13	Psych Evaluation	3
151701_4	Psych Evaluation	3
4902_1	Psych Evaluation	3
143680_2	Psych Evaluation	3
494360_6	Psych Evaluation	3
92747_2	Psych Evaluation	3
439599_3	Psych Evaluation	3
120850_1	Psych Evaluation	3
3090_3	Psych Evaluation	3
430376_4	Psych Evaluation	3
358980_1	Psych Evaluation	3
467731_2	Psych Evaluation	3
423121_3	Psych Evaluation	3
431461_1	Psych Evaluation	3
429992_4	Psych Evaluation	3
314359_5	Psych Evaluation	3
303793_4	Psych Evaluation	3
45280_9	Psych Evaluation	3
32179_2	Psych Evaluation	3
408720_1	Psych Evaluation	3
124137_36	Psych Evaluation	3
268567_2	Psych Evaluation	3
494054_7	Psych Evaluation	3
397665_4	Psych Evaluation	3
161202_8	Psych Evaluation	3
2790_7	Psych Evaluation	3
106798_1	Psych Evaluation	3
414060_2	Psych Evaluation	3
498652_5	Psych Evaluation	3
361108_1	Psych Evaluation	3
153714_5	Psych Evaluation	3
498506_1	Psych Evaluation	3
107779_18	Psych Evaluation	3
294826_4	Psych Evaluation	3
390669_1	Psych Evaluation	3
161109_1	Psych Evaluation	3
426339_1	Psych Evaluation	3
11095_4	Psych Evaluation	3
162654_11	Psych Evaluation	3
271034_2	Psych Evaluation	3
122757_15	Psych Evaluation	3
271828_6	Psych Evaluation	3
124989_12	Psych Evaluation	3
235567_5	Psych Evaluation	3
378963_10	Psych Evaluation	3
150381_2	Psych Evaluation	3
293380_19	Psych Evaluation	3
483055_2	Psych Evaluation	3
203572_1	Psych Evaluation	3
408674_10	Psych Evaluation	3
352450_7	Psych Evaluation	3
431489_14	Psych Evaluation	3
452632_2	Psych Evaluation	3
451313_2	Psych Evaluation	3
470268_5	Psych Evaluation	3
415342_3	Psych Evaluation	3
71543_6	Psych Evaluation	3
232520_6	Psych Evaluation	3
128690_1	Psych Evaluation	3
475125_5	Psych Evaluation	3
134733_42	Psych Evaluation	3
349475_3	Psych Evaluation	3
85737_8	Psych Evaluation	3
311779_9	Psych Evaluation	3
497301_2	Psych Evaluation	3
357158_5	Psych Evaluation	3
432927_9	Psych Evaluation	3
390804_21	Psych Evaluation	3
276916_1	Psych Evaluation	3
220132_8	Psych Evaluation	3
413593_1	Psych Evaluation	3
267680_4	Psych Evaluation	3
432097_9	Psych Evaluation	3
384751_1	Psych Evaluation	3
438843_4	Psych Evaluation	3
101114_1	Psych Evaluation	3
265295_1	Psych Evaluation	3
160_1	Psych Evaluation	3
363856_2	Psych Evaluation	3
440284_1	Psych Evaluation	3
375315_2	Psych Evaluation	3
446755_2	Psych Evaluation	3
276777_1	Psych Evaluation	3
496061_2	Psych Evaluation	3
290069_3	Psych Evaluation	3
123122_6	Psych Evaluation	3
19114_2	Psych Evaluation	3
414200_1	Psych Evaluation	3
435181_2	Psych Evaluation	3
45758_7	Psych Evaluation	3
264242_1	Psych Evaluation	2
453083_8	Psych Evaluation	3
414502_6	Psych Evaluation	3
196956_1	Psych Evaluation	3
172521_3	Psych Evaluation	3
470210_3	Psych Evaluation	3
193884_28	Psych Evaluation	3
292371_4	Psych Evaluation	3
401658_1	Psych Evaluation	3
352774_4	Psych Evaluation	3
359909_4	Psych Evaluation	3
420187_8	Psych Evaluation	3
419327_2	Psych Evaluation	3
172204_2	Psych Evaluation	3
336419_3	Psych Evaluation	3
132166_1	Psych Evaluation	3
315132_1	Psych Evaluation	3
394044_5	Psych Evaluation	3
229267_31	Psych Evaluation	3
363313_39	Psych Evaluation	3
459310_4	Psych Evaluation	3
182831_3	Psych Evaluation	3
11024_16	Psych Evaluation	3
490986_1	Psych Evaluation	3
427114_11	Psych Evaluation	3
494743_3	Psych Evaluation	3
226964_4	Psych Evaluation	3
467981_3	Psych Evaluation	3
479623_11	Psych Evaluation	3
457839_1	Psych Evaluation	3
639_1	Psych Evaluation	3
274098_4	Psych Evaluation	3
35203_1	Psych Evaluation	3
335236_12	Psych Evaluation	2
501878_2	Psych Evaluation	3
498611_3	Psych Evaluation	3
378008_6	Psych Evaluation	3
472300_3	Psych Evaluation	3
16230_1	Psych Evaluation	3
235267_4	Psych Evaluation	3
501911_2	Psych Evaluation	3
178654_3	Psych Evaluation	3
346372_1	Psych Evaluation	3
412548_1	Psych Evaluation	3
318837_8	Psych Evaluation	3
322330_3	Psych Evaluation	3
405311_6	Psych Evaluation	3
130104_1	Psych Evaluation	3
89822_7	Psych Evaluation	3
122016_2	Psych Evaluation	3
251198_1	Psych Evaluation	3
362553_1	Psych Evaluation	3
482568_6	Psych Evaluation	3
246380_4	Psych Evaluation	3
16449_7	Psych Evaluation	3
468634_2	Psych Evaluation	3
130429_10	Psych Evaluation	3
369397_12	Psych Evaluation	3
36866_5	Psych Evaluation	3
438835_1	Psych Evaluation	3
98121_1	Psych Evaluation	3
114928_1	Psych Evaluation	3
369010_1	Psych Evaluation	3
447081_2	Psych Evaluation	3
200684_10	Psych Evaluation	3
44222_1	Psych Evaluation	3
288871_3	Psych Evaluation	3
492374_19	Psych Evaluation	3
276381_15	Psych Evaluation	3
91934_1	Psych Evaluation	3
264893_1	Psych Evaluation	3
432068_1	Psych Evaluation	3
447515_4	Psych Evaluation	3
451669_2	Psych Evaluation	3
450838_9	Psych Evaluation	3
435178_6	Psych Evaluation	3
219979_2	Psych Evaluation	3
415696_5	Psych Evaluation	3
345516_1	Psych Evaluation	3
428742_1	Psych Evaluation	3
497872_1	Psych Evaluation	3
393895_1	Psych Evaluation	3
54017_4	Psych Evaluation	3
462880_8	Psych Evaluation	3
62801_5	Psych Evaluation	3
497568_3	Psych Evaluation	3
377272_1	Psych Evaluation	3
207558_13	Psych Evaluation	3
476147_3	Psych Evaluation	3
150418_10	Psych Evaluation	3
305325_1	Psych Evaluation	3
134807_20	Psych Evaluation	3
270539_19	Psych Evaluation	3
339147_1	Psych Evaluation	3
81942_3	Psych Evaluation	3
492039_2	Psych Evaluation	3
185908_1	Psych Evaluation	3
88799_2	Psych Evaluation	3
195000_2	Psych Evaluation	3
319038_1	Psych Evaluation	3
85740_6	Psych Evaluation	3
209588_2	Psych Evaluation	3
197840_10	Psych Evaluation	3
206678_1	Psych Evaluation	3
361693_8	Psych Evaluation	3
285020_1	Psych Evaluation	3
422753_6	Psych Evaluation	3
417805_2	Psych Evaluation	3
222468_1	Psych Evaluation	3
154393_3	Psych Evaluation	3
102322_1	Psych Evaluation	3
34746_2	Psych Evaluation	3
429839_1	Psych Evaluation	3
409446_17	Psych Evaluation	3
372515_1	Psych Evaluation	3
373196_11	Psych Evaluation	3
401908_3	Psych Evaluation	3
429596_4	Psych Evaluation	3
427490_1	Psych Evaluation	3
376471_7	Psych Evaluation	3
7039_2	Psych Evaluation	3
440557_3	Psych Evaluation	3
400358_3	Psych Evaluation	3
192800_1	Psych Evaluation	3
197952_2	Psych Evaluation	3
26895_5	Psych Evaluation	3
92861_2	Psych Evaluation	3
24422_5	Psych Evaluation	3
491936_6	Psych Evaluation	3
244245_1	Psych Evaluation	3
68652_1	Psych Evaluation	3
341468_4	Psych Evaluation	3
435121_3	Psych Evaluation	3
340741_2	Psych Evaluation	3
477796_3	Psych Evaluation	3
122974_1	Psych Evaluation	2
454041_4	Psych Evaluation	3
287273_1	Psych Evaluation	3
90562_1	Psych Evaluation	3
162418_8	Psych Evaluation	3
498663_1	Psych Evaluation	3
431003_8	Psych Evaluation	3
337523_4	Psych Evaluation	3
242701_2	Psych Evaluation	3
230526_3	Psych Evaluation	3
241930_1	Psych Evaluation	3
188127_2	Psych Evaluation	3
409359_2	Psych Evaluation	3
337750_20	Psych Evaluation	3
442197_4	Psych Evaluation	3
409410_1	Psych Evaluation	3
279853_2	Psych Evaluation	3
275746_1	Psych Evaluation	3
422813_2	Psych Evaluation	3
435178_7	Psych Evaluation	3
292496_19	Psych Evaluation	3
222463_1	Psych Evaluation	3
88611_6	Psych Evaluation	3
425584_5	Psych Evaluation	3
76734_1	Psych Evaluation	3
25876_1	Psych Evaluation	3
213136_1	Psych Evaluation	3
242809_4	Psych Evaluation	3
182750_1	Psych Evaluation	3
443694_7	Psych Evaluation	3
98106_2	Psych Evaluation	3
17335_3	Psych Evaluation	3
460994_10	Psych Evaluation	3
464674_7	Psych Evaluation	3
439585_2	Psych Evaluation	3
137224_3	Psych Evaluation	3
39632_13	Psych Evaluation	3
282203_8	Psych Evaluation	3
398543_5	Psych Evaluation	3
443831_1	Psych Evaluation	3
150914_4	Psych Evaluation	3
451717_5	Psych Evaluation	3
169332_4	Psych Evaluation	3
364913_8	Psych Evaluation	3
412450_1	Psych Evaluation	3
491683_4	Psych Evaluation	3
251198_2	Psych Evaluation	3
489270_5	Psych Evaluation	3
445012_2	Psych Evaluation	3
358473_6	Psych Evaluation	3
428791_10	Psych Evaluation	3
417536_6	Psych Evaluation	3
501878_3	Psych Evaluation	3
287838_4	Psych Evaluation	3
157820_1	Psych Evaluation	3
408316_13	Psych Evaluation	3
183741_1	Psych Evaluation	3
84427_17	Psych Evaluation	3
445974_8	Psych Evaluation	3
424617_6	Psych Evaluation	3
344920_7	Psych Evaluation	3
405447_2	Psych Evaluation	3
170406_1	Psych Evaluation	3
26853_11	Psych Evaluation	3
341018_1	Psych Evaluation	3
405273_9	Psych Evaluation	3
225972_1	Psych Evaluation	3
207870_1	Psych Evaluation	3
296115_5	Psych Evaluation	3
39632_15	Psych Evaluation	3
401115_4	Psych Evaluation	3
492736_7	Psych Evaluation	3
17082_3	Psych Evaluation	3
36955_3	Psych Evaluation	3
445970_9	Psych Evaluation	3
226492_4	Psych Evaluation	3
319350_6	Psych Evaluation	3
491802_2	Psych Evaluation	3
320212_5	Psych Evaluation	3
183804_1	Psych Evaluation	3
439346_1	Psych Evaluation	3
427374_1	Psych Evaluation	3
391636_6	Psych Evaluation	3
25187_1	Psych Evaluation	3
426339_3	Psych Evaluation	3
340158_1	Psych Evaluation	3
470963_3	Psych Evaluation	3
203932_4	Psych Evaluation	3
207135_2	Psych Evaluation	3
116300_5	Psych Evaluation	3
39414_11	Psych Evaluation	3
36185_12	Psych Evaluation	3
76777_3	Psych Evaluation	3
413712_1	Psych Evaluation	3
56117_37	Psych Evaluation	3
22879_1	Psych Evaluation	3
378847_12	Psych Evaluation	3
461347_10	Psych Evaluation	3
401293_1	Psych Evaluation	3
315910_1	Psych Evaluation	3
156053_13	Psych Evaluation	3
438673_1	Psych Evaluation	3
237112_1	Psych Evaluation	3
246668_2	Psych Evaluation	3
406258_3	Psych Evaluation	3
484717_8	Psych Evaluation	3
345784_8	Psych Evaluation	3
67466_26	Psych Evaluation	3
475175_9	Psych Evaluation	3
479179_4	Psych Evaluation	2
22309_8	Psych Evaluation	2
22582_3	Psych Evaluation	3
142946_11	Psych Evaluation	3
493708_9	Psych Evaluation	3
177687_15	Psych Evaluation	3
363787_21	Psych Evaluation	3
375761_17	Psych Evaluation	3
93096_9	Psych Evaluation	3
73458_13	Psych Evaluation	3
123922_4	Psych Evaluation	3
474453_5	Psych Evaluation	3
134080_3	Psych Evaluation	3
409477_7	Psych Evaluation	3
189203_2	Psych Evaluation	3
499091_6	Psych Evaluation	3
341754_2	Psych Evaluation	3
275926_28	Psych Evaluation	3
142158_2	Psych Evaluation	3
38303_2	Psych Evaluation	3
130262_5	Psych Evaluation	3
489876_2	Psych Evaluation	3
354272_2	Psych Evaluation	3
424695_7	Psych Evaluation	3
105801_1	Psych Evaluation	3
499417_6	Psych Evaluation	3
257309_1	Psych Evaluation	3
456553_2	Psych Evaluation	3
435121_4	Psych Evaluation	3
293357_2	Psych Evaluation	3
372526_1	Psych Evaluation	3
21413_4	Psych Evaluation	3
465697_14	Psych Evaluation	3
388386_8	Psych Evaluation	3
257403_1	Psych Evaluation	3
339802_7	Psych Evaluation	3
363602_24	Psych Evaluation	3
2363_1	Psych Evaluation	3
493348_1	Psych Evaluation	3
3846_1	Psych Evaluation	3
473327_3	Psych Evaluation	3
391636_7	Psych Evaluation	3
372706_9	Psych Evaluation	3
222481_2	Psych Evaluation	3
170953_3	Psych Evaluation	3
456436_2	Psych Evaluation	3
188284_2	Psych Evaluation	3
499602_4	Psych Evaluation	3
498088_1	Psych Evaluation	3
237601_3	Psych Evaluation	3
161484_1	Psych Evaluation	3
77080_3	Psych Evaluation	3
137489_6	Psych Evaluation	3
102082_2	Psych Evaluation	3
328883_4	Psych Evaluation	3
112343_3	Psych Evaluation	3
105039_1	Psych Evaluation	3
135156_2	Psych Evaluation	3
30149_5	Psych Evaluation	3
599_3	Psych Evaluation	3
476913_1	Psych Evaluation	3
217068_4	Psych Evaluation	3
355820_3	Psych Evaluation	3
56952_1	Psych Evaluation	3
346980_3	Psych Evaluation	3
19659_1	Psych Evaluation	3
430274_2	Psych Evaluation	2
19383_1	Psych Evaluation	3
109593_6	Psych Evaluation	3
149315_3	Psych Evaluation	3
357555_1	Psych Evaluation	3
54977_1	Psych Evaluation	3
416088_2	Psych Evaluation	3
337318_4	Psych Evaluation	3
13182_1	Psych Evaluation	3
6317_2	Psych Evaluation	3
424328_4	Psych Evaluation	3
420019_5	Psych Evaluation	3
465374_3	Psych Evaluation	3
281312_1	Psych Evaluation	3
344448_2	Psych Evaluation	3
439523_3	Psych Evaluation	3
431455_5	Psych Evaluation	3
403147_11	Psych Evaluation	3
444937_1	Psych Evaluation	3
479598_1	Psych Evaluation	3
53553_1	Psych Evaluation	3
335821_11	Psych Evaluation	3
491536_4	Psych Evaluation	3
438841_3	Psych Evaluation	3
61158_1	Psych Evaluation	3
194173_1	Psych Evaluation	3
441248_2	Psych Evaluation	3
248940_1	Psych Evaluation	3
305421_10	Psych Evaluation	3
251402_2	Psych Evaluation	3
278224_2	Psych Evaluation	3
89300_10	Psych Evaluation	3
59903_1	Psych Evaluation	3
241059_3	Psych Evaluation	3
363827_1	Psych Evaluation	3
372527_2	Psych Evaluation	3
57021_1	Psych Evaluation	3
333561_4	Psych Evaluation	3
195222_1	Psych Evaluation	3
140850_7	Psych Evaluation	3
391495_10	Psych Evaluation	3
136679_1	Psych Evaluation	3
137511_13	Psych Evaluation	3
417919_1	Psych Evaluation	2
401916_7	Psych Evaluation	2
147484_1	Psych Evaluation	3
355691_2	Psych Evaluation	2
279581_1	Psych Evaluation	3
438804_1	Psych Evaluation	3
465414_1	Psych Evaluation	3
121781_1	Psych Evaluation	3
234772_3	Psych Evaluation	3
450353_4	Psych Evaluation	3
412569_3	Psych Evaluation	3
395602_9	Psych Evaluation	3
430919_1	Psych Evaluation	3
406042_2	Psych Evaluation	3
499587_2	Psych Evaluation	3
148942_6	Psych Evaluation	3
501498_5	Psych Evaluation	3
482549_2	Psych Evaluation	3
487132_11	Psych Evaluation	3
412906_3	Psych Evaluation	3
414726_2	Psych Evaluation	3
160427_11	Psych Evaluation	3
350445_3	Psych Evaluation	3
245090_4	Psych Evaluation	3
29640_2	Psych Evaluation	3
54556_1	Psych Evaluation	3
398606_3	Psych Evaluation	3
455295_38	Psych Evaluation	3
357451_5	Psych Evaluation	3
48816_8	Psych Evaluation	3
129655_7	Psych Evaluation	3
488449_9	Psych Evaluation	3
128173_2	Psych Evaluation	3
151844_6	Psych Evaluation	3
74575_1	Psych Evaluation	3
464320_2	Psych Evaluation	3
322841_5	Psych Evaluation	3
178380_1	Psych Evaluation	3
385394_2	Psych Evaluation	3
229268_2	Psych Evaluation	3
455734_1	Psych Evaluation	3
39727_5	Psych Evaluation	3
442965_10	Psych Evaluation	3
451050_16	Psych Evaluation	3
48280_4	Psych Evaluation	3
170220_20	Psych Evaluation	3
339777_4	Psych Evaluation	3
468396_9	Psych Evaluation	3
35352_5	Psych Evaluation	3
387915_6	Psych Evaluation	3
141368_5	Psych Evaluation	3
238569_12	Psych Evaluation	3
90914_32	Psych Evaluation	3
320926_10	Psych Evaluation	3
193413_5	Psych Evaluation	3
390531_13	Psych Evaluation	3
190901_1	Psych Evaluation	3
417529_1	Psych Evaluation	3
292241_6	Psych Evaluation	3
351269_1	Psych Evaluation	3
392994_15	Psych Evaluation	3
477812_1	Psych Evaluation	3
109289_4	Psych Evaluation	3
412142_4	Psych Evaluation	3
190921_1	Psych Evaluation	3
249806_9	Psych Evaluation	3
151981_4	Psych Evaluation	3
500070_9	Psych Evaluation	3
264285_1	Psych Evaluation	3
119466_2	Psych Evaluation	3
426652_2	Psych Evaluation	3
494534_2	Psych Evaluation	3
155635_2	Psych Evaluation	3
340235_5	Psych Evaluation	3
224508_7	Psych Evaluation	3
234378_9	Psych Evaluation	3
215066_2	Psych Evaluation	3
431604_3	Psych Evaluation	3
388557_4	Psych Evaluation	3
248378_6	Psych Evaluation	3
56889_2	Psych Evaluation	3
97182_10	Psych Evaluation	3
421845_1	Psych Evaluation	3
319012_5	Psych Evaluation	3
445398_1	Psych Evaluation	3
251198_3	Psych Evaluation	3
450860_1	Psych Evaluation	3
54012_3	Psych Evaluation	3
419227_4	Psych Evaluation	3
242292_1	Psych Evaluation	3
258992_4	Psych Evaluation	3
227122_8	Psych Evaluation	3
329333_14	Psych Evaluation	3
79531_1	Psych Evaluation	3
356523_7	Psych Evaluation	3
361249_1	Psych Evaluation	3
463191_1	Psych Evaluation	3
441338_2	Psych Evaluation	3
147261_4	Psych Evaluation	3
464770_8	Psych Evaluation	3
90919_1	Psych Evaluation	3
100224_2	Psych Evaluation	3
405387_3	Psych Evaluation	3
90914_34	Psych Evaluation	3
391906_5	Psych Evaluation	3
312553_2	Psych Evaluation	3
222950_6	Psych Evaluation	3
475076_1	Psych Evaluation	3
92958_6	Psych Evaluation	3
260870_1	Psych Evaluation	3
468554_13	Psych Evaluation	3
456039_3	Psych Evaluation	3
139936_2	Psych Evaluation	3
289998_5	Psych Evaluation	3
189556_2	Psych Evaluation	3
239903_2	Psych Evaluation	3
265908_4	Psych Evaluation	3
25164_2	Psych Evaluation	3
435163_2	Psych Evaluation	3
399994_6	Psych Evaluation	3
236929_9	Psych Evaluation	3
414716_1	Psych Evaluation	3
424626_4	Psych Evaluation	3
273681_6	Psych Evaluation	3
319815_17	Psych Evaluation	3
379982_17	Psych Evaluation	3
413629_1	Psych Evaluation	3
434760_1	Psych Evaluation	3
418267_2	Psych Evaluation	3
416163_50	Psych Evaluation	3
399687_4	Psych Evaluation	3
51589_17	Psych Evaluation	3
148052_2	Psych Evaluation	3
303026_11	Psych Evaluation	3
472760_4	Psych Evaluation	3
331112_12	Psych Evaluation	3
95720_3	Psych Evaluation	3
404466_13	Psych Evaluation	3
497457_4	Psych Evaluation	3
312550_1	Psych Evaluation	3
495432_1	Psych Evaluation	3
441248_5	Psych Evaluation	3
224130_7	Psych Evaluation	3
311030_3	Psych Evaluation	3
60050_1	Psych Evaluation	3
104472_7	Psych Evaluation	3
349705_1	Psych Evaluation	3
362059_2	Psych Evaluation	3
441240_18	Psych Evaluation	3
497292_3	Psych Evaluation	3
41558_4	Psych Evaluation	3
215664_5	Psych Evaluation	3
359000_1	Psych Evaluation	3
131779_6	Psych Evaluation	3
285084_1	Psych Evaluation	3
367090_1	Psych Evaluation	3
457775_11	Psych Evaluation	3
238769_14	Psych Evaluation	3
426825_1	Psych Evaluation	3
410284_1	Psych Evaluation	3
188744_1	Psych Evaluation	3
286902_2	Psych Evaluation	3
37705_1	Psych Evaluation	3
160901_3	Psych Evaluation	3
224864_4	Psych Evaluation	3
9129_8	Psych Evaluation	3
337777_6	Psych Evaluation	3
102659_3	Psych Evaluation	3
360315_3	Psych Evaluation	3
11489_6	Psych Evaluation	3
150894_2	Psych Evaluation	3
276850_11	Psych Evaluation	3
315585_1	Psych Evaluation	3
132112_5	Psych Evaluation	3
56880_48	Psych Evaluation	3
398360_1	Psych Evaluation	3
366760_2	Psych Evaluation	3
31385_69	Psych Evaluation	3
456586_17	Psych Evaluation	3
421680_3	Psych Evaluation	3
413097_8	Psych Evaluation	3
183621_4	Psych Evaluation	3
267624_6	Psych Evaluation	3
331394_30	Psych Evaluation	3
303194_12	Psych Evaluation	3
163795_13	Psych Evaluation	3
253194_1	Psych Evaluation	3
121583_3	Psych Evaluation	3
159931_7	Psych Evaluation	3
308211_7	Psych Evaluation	3
51335_2	Psych Evaluation	3
256217_6	Psych Evaluation	3
244779_4	Psych Evaluation	3
412449_1	Psych Evaluation	3
103039_1	Psych Evaluation	3
442172_2	Psych Evaluation	3
347710_1	Psych Evaluation	3
58346_1	Psych Evaluation	3
119370_2	Psych Evaluation	3
435039_2	Psych Evaluation	3
70196_2	Psych Evaluation	3
493713_4	Psych Evaluation	3
235064_2	Psych Evaluation	3
489262_2	Psych Evaluation	3
467080_9	Psych Evaluation	3
356886_43	Psych Evaluation	3
307463_6	Psych Evaluation	3
194429_6	Psych Evaluation	3
116365_13	Psych Evaluation	3
350131_7	Psych Evaluation	3
286612_1	Psych Evaluation	3
380924_6	Psych Evaluation	3
290515_13	Psych Evaluation	3
244252_3	Psych Evaluation	3
341574_2	Psych Evaluation	3
185007_11	Psych Evaluation	3
382159_7	Psych Evaluation	3
307335_3	Psych Evaluation	3
163080_6	Psych Evaluation	3
311158_18	Psych Evaluation	3
272129_6	Psych Evaluation	3
139502_1	Psych Evaluation	3
131769_4	Psych Evaluation	3
88362_11	Psych Evaluation	3
319030_1	Psych Evaluation	3
438543_6	Psych Evaluation	3
416792_2	Psych Evaluation	3
462937_1	Psych Evaluation	3
33313_2	Psych Evaluation	3
28827_2	Psych Evaluation	3
75969_3	Psych Evaluation	3
278426_3	Psych Evaluation	3
363331_14	Psych Evaluation	3
477551_2	Psych Evaluation	3
382639_4	Psych Evaluation	3
367678_13	Psych Evaluation	3
38746_5	Psych Evaluation	3
232520_8	Psych Evaluation	3
472858_3	Psych Evaluation	3
41526_2	Psych Evaluation	3
411412_1	Psych Evaluation	3
425800_1	Psych Evaluation	3
447972_4	Psych Evaluation	3
179217_2	Psych Evaluation	3
224615_8	Psych Evaluation	3
192939_4	Psych Evaluation	3
448800_8	Psych Evaluation	3
190899_1	Psych Evaluation	3
427163_2	Psych Evaluation	3
344127_6	Psych Evaluation	3
168632_3	Psych Evaluation	3
287048_1	Psych Evaluation	3
194618_2	Psych Evaluation	3
449551_2	Psych Evaluation	3
77126_1	Psych Evaluation	3
406052_4	Psych Evaluation	3
299149_3	Psych Evaluation	3
477876_9	Psych Evaluation	3
203984_1	Psych Evaluation	3
361584_8	Psych Evaluation	3
475103_6	Psych Evaluation	3
470970_4	Psych Evaluation	3
252277_2	Psych Evaluation	3
92942_1	Psych Evaluation	3
230566_8	Psych Evaluation	3
29404_1	Psych Evaluation	3
139981_10	Psych Evaluation	3
500347_3	Psych Evaluation	3
296024_2	Psych Evaluation	3
153650_1	Psych Evaluation	3
360240_1	Psych Evaluation	3
57153_4	Psych Evaluation	3
461156_3	Psych Evaluation	3
393631_5	Psych Evaluation	3
20911_2	Psych Evaluation	3
67320_7	Psych Evaluation	3
113073_3	Psych Evaluation	3
138384_1	Psych Evaluation	3
6125_3	Psych Evaluation	3
153980_2	Psych Evaluation	2
20768_10	Psych Evaluation	3
140431_3	Psych Evaluation	3
115149_1	Psych Evaluation	3
315363_2	Psych Evaluation	3
6863_1	Psych Evaluation	3
22121_5	Psych Evaluation	3
310812_5	Psych Evaluation	3
461464_4	Psych Evaluation	3
221160_5	Psych Evaluation	3
486721_1	Psych Evaluation	3
267379_4	Psych Evaluation	3
102098_7	Psych Evaluation	3
29113_1	Psych Evaluation	3
127532_9	Psych Evaluation	3
90318_5	Psych Evaluation	3
458080_1	Psych Evaluation	3
485353_1	Psych Evaluation	3
236169_1	Psych Evaluation	3
9942_3	Psych Evaluation	3
358806_5	Psych Evaluation	3
98431_2	Psych Evaluation	3
460986_9	Psych Evaluation	3
322829_3	Psych Evaluation	3
64555_1	Psych Evaluation	3
359901_2	Psych Evaluation	3
236118_4	Psych Evaluation	3
378513_7	Psych Evaluation	3
436199_2	Psych Evaluation	3
436265_7	Psych Evaluation	3
275685_2	Psych Evaluation	3
400287_4	Psych Evaluation	3
488019_1	Psych Evaluation	3
445586_1	Psych Evaluation	3
237271_1	Psych Evaluation	3
202594_1	Psych Evaluation	3
444316_1	Psych Evaluation	3
415442_1	Psych Evaluation	3
201663_8	Psych Evaluation	3
34010_1	Psych Evaluation	3
211280_1	Psych Evaluation	3
441652_1	Psych Evaluation	3
172293_2	Psych Evaluation	3
141167_2	Psych Evaluation	3
422176_2	Psych Evaluation	3
363043_1	Psych Evaluation	3
341851_1	Psych Evaluation	3
145564_2	Psych Evaluation	3
37227_1	Psych Evaluation	3
410288_1	Psych Evaluation	3
482914_3	Psych Evaluation	3
389460_1	Psych Evaluation	3
362340_1	Psych Evaluation	3
255086_1	Psych Evaluation	3
425928_1	Psych Evaluation	3
289849_1	Psych Evaluation	3
492827_1	Psych Evaluation	3
134858_1	Psych Evaluation	3
330910_1	Psych Evaluation	3
407998_1	Psych Evaluation	3
384523_4	Psych Evaluation	3
398626_1	Psych Evaluation	3
10125_9	Psych Evaluation	3
175908_3	Psych Evaluation	3
403183_2	Psych Evaluation	3
38071_2	Psych Evaluation	3
155693_3	Psych Evaluation	3
63640_13	Psych Evaluation	3
301376_1	Psych Evaluation	3
471690_16	Psych Evaluation	3
151324_2	Psych Evaluation	3
66680_2	Psych Evaluation	3
388118_3	Psych Evaluation	3
419833_2	Psych Evaluation	3
462482_1	Psych Evaluation	3
495693_4	Psych Evaluation	3
39409_4	Psych Evaluation	3
444478_1	Psych Evaluation	3
83546_3	Psych Evaluation	3
258994_3	Psych Evaluation	3
135393_1	Psych Evaluation	3
419310_1	Psych Evaluation	3
143941_2	Psych Evaluation	3
466852_1	Psych Evaluation	3
479277_17	Psych Evaluation	3
297471_2	Psych Evaluation	3
425569_5	Psych Evaluation	3
455053_1	Psych Evaluation	3
361730_1	Psych Evaluation	3
403462_20	Psych Evaluation	3
147512_5	Psych Evaluation	3
353134_4	Psych Evaluation	3
13974_1	Psych Evaluation	3
25377_8	Psych Evaluation	3
352631_2	Psych Evaluation	3
164976_2	Psych Evaluation	3
51047_17	Psych Evaluation	3
431572_7	Psych Evaluation	3
231121_1	Psych Evaluation	3
94256_1	Psych Evaluation	3
367106_7	Psych Evaluation	3
417670_27	Psych Evaluation	3
19485_5	Psych Evaluation	3
8802_12	Psych Evaluation	3
292691_1	Psych Evaluation	3
486279_1	Psych Evaluation	3
132007_1	Psych Evaluation	3
256053_2	Psych Evaluation	3
346450_1	Psych Evaluation	3
361169_2	Psych Evaluation	3
5928_1	Psych Evaluation	3
429893_1	Psych Evaluation	3
366412_2	Psych Evaluation	3
484587_1	Psych Evaluation	3
487220_2	Psych Evaluation	3
472482_1	Psych Evaluation	3
457408_1	Psych Evaluation	3
438254_1	Psych Evaluation	3
464121_3	Psych Evaluation	3
472022_1	Psych Evaluation	3
450705_1	Psych Evaluation	3
282500_1	Psych Evaluation	3
275000_1	Psych Evaluation	3
500292_1	Psych Evaluation	3
124383_3	Psych Evaluation	3
438068_1	Psych Evaluation	3
225300_2	Psych Evaluation	3
444880_3	Psych Evaluation	3
200295_1	Psych Evaluation	3
437792_2	Psych Evaluation	3
258130_1	Psych Evaluation	3
423056_5	Psych Evaluation	3
448196_1	Psych Evaluation	3
335637_1	Psych Evaluation	3
471867_5	Psych Evaluation	3
419040_1	Psych Evaluation	3
360704_1	Psych Evaluation	3
201226_1	Psych Evaluation	3
411012_2	Psych Evaluation	3
445728_2	Psych Evaluation	3
380817_1	Psych Evaluation	3
444316_2	Psych Evaluation	3
305618_3	Psych Evaluation	3
461293_4	Psych Evaluation	3
107692_2	Psych Evaluation	3
378847_1	Psych Evaluation	3
448170_1	Psych Evaluation	3
307917_1	Psych Evaluation	3
53748_1	Psych Evaluation	3
451116_1	Psych Evaluation	3
468450_1	Psych Evaluation	3
364927_3	Psych Evaluation	3
94472_4	Psych Evaluation	3
41725_1	Psych Evaluation	3
401315_1	Psych Evaluation	3
32287_4	Psych Evaluation	3
359780_2	Psych Evaluation	3
184637_2	Psych Evaluation	3
383432_2	Psych Evaluation	3
473627_3	Psych Evaluation	3
457084_2	Psych Evaluation	3
324148_1	Psych Evaluation	3
34034_4	Psych Evaluation	3
389610_1	Psych Evaluation	3
406524_5	Psych Evaluation	3
443012_2	Psych Evaluation	3
335671_1	Psych Evaluation	3
474113_1	Psych Evaluation	3
473627_6	Psych Evaluation	3
474800_5	Psych Evaluation	3
430953_1	Psych Evaluation	3
12037_2	Psych Evaluation	3
219665_1	Psych Evaluation	3
409153_3	Psych Evaluation	3
395461_3	Psych Evaluation	3
394707_1	Psych Evaluation	3
411471_1	Psych Evaluation	3
443405_1	Psych Evaluation	3
373676_2	Psych Evaluation	3
31824_1	Psych Evaluation	3
399112_1	Psych Evaluation	3
233998_4	Psych Evaluation	3
131501_1	Psych Evaluation	3
127335_3	Psych Evaluation	3
355078_1	Psych Evaluation	3
180626_1	Psych Evaluation	3
351193_2	Psych Evaluation	3
415380_1	Psych Evaluation	3
164928_3	Psych Evaluation	3
259452_2	Psych Evaluation	3
267899_1	Psych Evaluation	3
468357_5	Psych Evaluation	3
455295_2	Psych Evaluation	3
484643_2	Psych Evaluation	3
157850_1	Psych Evaluation	3
6872_3	Psych Evaluation	3
496633_2	Psych Evaluation	3
333082_4	Psych Evaluation	3
212010_4	Psych Evaluation	3
344042_3	Psych Evaluation	3
452779_1	Psych Evaluation	3
286252_2	Psych Evaluation	3
161996_2	Psych Evaluation	3
31205_4	Psych Evaluation	3
407678_1	Psych Evaluation	3
494901_4	Psych Evaluation	3
439285_1	Psych Evaluation	3
445195_1	Psych Evaluation	3
472002_4	Psych Evaluation	3
14397_1	Psych Evaluation	3
190550_1	Psych Evaluation	3
197990_1	Psych Evaluation	3
391732_1	Psych Evaluation	3
461879_1	Psych Evaluation	3
272878_1	Psych Evaluation	3
450151_1	Psych Evaluation	3
325962_2	Psych Evaluation	3
470824_9	Psych Evaluation	3
487693_1	Psych Evaluation	3
354072_2	Psych Evaluation	3
447306_3	Psych Evaluation	3
431504_1	Psych Evaluation	3
160742_1	Psych Evaluation	3
32287_9	Psych Evaluation	3
444070_2	Psych Evaluation	3
440967_2	Psych Evaluation	3
271566_1	Psych Evaluation	3
425428_1	Psych Evaluation	3
339418_2	Psych Evaluation	3
355522_2	Psych Evaluation	3
73325_2	Psych Evaluation	3
33745_1	Psych Evaluation	3
122717_5	Psych Evaluation	3
454351_1	Psych Evaluation	3
474344_1	Psych Evaluation	3
481047_1	Psych Evaluation	3
420126_16	Psych Evaluation	3
449843_1	Psych Evaluation	3
20447_2	Psych Evaluation	3
77819_1	Psych Evaluation	3
223969_1	Psych Evaluation	3
489493_2	Psych Evaluation	3
487186_9	Psych Evaluation	3
427110_6	Psych Evaluation	3
378651_8	Psych Evaluation	3
103055_2	Psych Evaluation	3
337653_18	Psych Evaluation	3
246251_3	Psych Evaluation	3
246349_1	Psych Evaluation	3
415496_1	Psych Evaluation	3
50183_5	Psych Evaluation	3
397871_1	Psych Evaluation	3
338570_1	Psych Evaluation	3
448162_1	Psych Evaluation	3
481566_1	Psych Evaluation	3
412303_3	Psych Evaluation	3
447891_4	Psych Evaluation	3
149187_6	Psych Evaluation	3
136541_1	Psych Evaluation	3
358019_1	Psych Evaluation	3
440722_2	Psych Evaluation	3
477432_9	Psych Evaluation	3
478624_5	Psych Evaluation	3
351625_1	Psych Evaluation	3
467274_3	Psych Evaluation	3
389214_1	Psych Evaluation	3
245559_1	Psych Evaluation	3
496240_2	Psych Evaluation	3
415294_2	Psych Evaluation	3
491502_2	Psych Evaluation	3
310981_2	Psych Evaluation	3
371768_1	Psych Evaluation	3
51308_1	Psych Evaluation	3
259508_1	Psych Evaluation	3
432699_1	Psych Evaluation	3
444734_17	Psych Evaluation	3
345664_4	Psych Evaluation	3
439892_2	Psych Evaluation	3
393925_4	Psych Evaluation	3
314317_3	Psych Evaluation	3
457658_1	Psych Evaluation	3
160764_4	Psych Evaluation	3
152212_3	Psych Evaluation	3
76321_2	Psych Evaluation	3
440016_4	Psych Evaluation	3
271987_7	Psych Evaluation	3
473912_3	Psych Evaluation	3
391846_3	Psych Evaluation	3
436851_6	Psych Evaluation	3
256044_11	Psych Evaluation	3
451038_2	Psych Evaluation	3
338390_2	Psych Evaluation	3
429712_7	Psych Evaluation	3
447045_1	Psych Evaluation	3
150974_2	Psych Evaluation	3
410907_1	Psych Evaluation	3
63878_1	Psych Evaluation	3
460283_1	Psych Evaluation	3
420873_4	Psych Evaluation	3
419388_4	Psych Evaluation	3
131575_1	Psych Evaluation	3
451202_1	Psych Evaluation	3
428408_1	Psych Evaluation	3
417055_6	Psych Evaluation	3
210882_1	Psych Evaluation	3
220082_1	Psych Evaluation	3
411658_2	Psych Evaluation	3
274328_1	Psych Evaluation	3
7262_2	Psych Evaluation	3
483735_6	Psych Evaluation	3
479855_10	Psych Evaluation	3
458343_9	Psych Evaluation	3
342823_7	Psych Evaluation	3
432252_8	Psych Evaluation	3
482897_2	Psych Evaluation	3
378190_4	Psych Evaluation	3
337300_9	Psych Evaluation	3
161551_2	Psych Evaluation	3
441226_2	Psych Evaluation	3
293183_1	Psych Evaluation	3
407216_1	Psych Evaluation	3
215686_1	Psych Evaluation	3
465738_3	Psych Evaluation	3
477028_1	Psych Evaluation	3
218107_1	Psych Evaluation	3
474987_3	Psych Evaluation	3
147837_12	Psych Evaluation	3
427630_1	Psych Evaluation	3
153890_9	Psych Evaluation	3
50369_2	Psych Evaluation	3
477945_1	Psych Evaluation	3
448908_9	Psych Evaluation	3
473733_2	Psych Evaluation	3
159922_6	Psych Evaluation	3
6115_1	Psych Evaluation	3
148279_3	Psych Evaluation	3
407845_11	Psych Evaluation	3
308485_13	Psych Evaluation	3
498753_3	Psych Evaluation	3
449125_4	Psych Evaluation	3
433863_2	Psych Evaluation	3
371865_7	Psych Evaluation	3
442267_6	Psych Evaluation	3
322326_1	Psych Evaluation	3
402555_1	Psych Evaluation	3
246630_7	Psych Evaluation	3
353143_3	Psych Evaluation	3
34237_5	Psych Evaluation	3
453039_3	Psych Evaluation	3
35357_5	Psych Evaluation	3
430337_1	Psych Evaluation	3
126347_4	Psych Evaluation	3
267292_7	Psych Evaluation	3
224979_10	Psych Evaluation	3
403689_4	Psych Evaluation	3
330884_5	Psych Evaluation	3
244286_2	Psych Evaluation	3
430752_1	Psych Evaluation	3
333744_9	Psych Evaluation	3
201956_1	Psych Evaluation	3
424154_5	Psych Evaluation	3
261341_1	Psych Evaluation	3
419503_15	Psych Evaluation	3
447388_10	Psych Evaluation	3
446035_3	Psych Evaluation	3
220796_6	Psych Evaluation	3
234082_10	Psych Evaluation	3
429725_8	Psych Evaluation	3
479545_4	Psych Evaluation	3
227003_1	Psych Evaluation	3
106002_1	Psych Evaluation	3
44476_4	Psych Evaluation	3
229351_1	Psych Evaluation	3
48949_1	Psych Evaluation	3
135554_2	Psych Evaluation	3
69138_1	Psych Evaluation	3
492235_9	Psych Evaluation	3
259508_4	Psych Evaluation	3
178783_4	Psych Evaluation	3
487444_1	Psych Evaluation	3
355518_1	Psych Evaluation	3
43765_1	Psych Evaluation	3
120677_1	Psych Evaluation	3
246265_4	Psych Evaluation	3
166646_4	Psych Evaluation	3
352959_5	Psych Evaluation	3
67172_2	Psych Evaluation	3
346974_5	Psych Evaluation	3
204016_22	Psych Evaluation	3
441241_3	Psych Evaluation	3
66712_4	Psych Evaluation	3
159718_10	Psych Evaluation	3
163810_5	Psych Evaluation	3
415031_1	Psych Evaluation	3
408583_3	Psych Evaluation	3
248566_14	Psych Evaluation	3
156915_13	Psych Evaluation	3
158663_1	Psych Evaluation	3
396097_2	Psych Evaluation	3
481312_4	Psych Evaluation	3
444609_5	Psych Evaluation	3
20907_6	Psych Evaluation	3
405926_10	Psych Evaluation	3
494211_3	Psych Evaluation	3
204472_3	Psych Evaluation	3
446661_2	Psych Evaluation	3
405865_3	Psych Evaluation	3
284048_2	Psych Evaluation	3
356505_3	Psych Evaluation	3
47059_1	Psych Evaluation	3
359970_7	Psych Evaluation	3
140421_1	Psych Evaluation	3
8901_2	Psych Evaluation	3
288424_1	Psych Evaluation	3
252402_4	Psych Evaluation	3
14267_2	Psych Evaluation	3
21139_2	Psych Evaluation	3
255623_15	Psych Evaluation	3
375749_1	Psych Evaluation	3
349474_4	Psych Evaluation	3
131542_17	Psych Evaluation	3
221732_5	Psych Evaluation	3
359046_1	Psych Evaluation	3
14382_1	Psych Evaluation	3
32481_12	Psych Evaluation	3
498916_15	Psych Evaluation	3
267413_3	Psych Evaluation	3
127438_4	Psych Evaluation	3
72632_5	Psych Evaluation	3
121386_1	Psych Evaluation	3
221084_9	Psych Evaluation	3
413794_3	Psych Evaluation	3
85480_5	Psych Evaluation	3
338422_10	Psych Evaluation	3
75850_9	Psych Evaluation	3
44523_8	Psych Evaluation	3
414920_1	Psych Evaluation	3
453271_7	Psych Evaluation	3
145564_22	Psych Evaluation	3
484255_1	Psych Evaluation	3
64512_3	Psych Evaluation	3
70932_1	Psych Evaluation	3
96890_2	Psych Evaluation	3
494168_1	Psych Evaluation	3
39278_1	Psych Evaluation	3
389430_5	Psych Evaluation	3
133236_2	Psych Evaluation	3
118245_1	Psych Evaluation	3
294205_6	Psych Evaluation	3
246397_12	Psych Evaluation	3
136960_7	Psych Evaluation	3
455390_3	Psych Evaluation	3
289681_15	Psych Evaluation	3
501715_4	Psych Evaluation	3
279273_13	Psych Evaluation	3
464405_6	Psych Evaluation	3
101880_1	Psych Evaluation	3
410569_1	Psych Evaluation	3
354762_8	Psych Evaluation	3
201997_2	Psych Evaluation	3
498916_19	Psych Evaluation	3
384053_6	Psych Evaluation	3
190398_5	Psych Evaluation	3
124096_4	Psych Evaluation	3
380407_4	Psych Evaluation	3
44523_12	Psych Evaluation	3
386962_32	Psych Evaluation	3
68578_10	Psych Evaluation	3
56504_1	Psych Evaluation	3
49690_11	Psych Evaluation	3
134005_1	Psych Evaluation	3
355371_22	Psych Evaluation	3
415313_4	Psych Evaluation	3
253375_8	Psych Evaluation	3
501047_1	Psych Evaluation	3
145648_2	Psych Evaluation	3
374710_1	Psych Evaluation	3
416318_2	Psych Evaluation	3
490793_2	Psych Evaluation	3
333287_16	Psych Evaluation	3
492625_7	Psych Evaluation	3
11571_2	Psych Evaluation	3
424296_7	Psych Evaluation	3
474160_2	Psych Evaluation	3
16974_8	Psych Evaluation	3
375694_13	Psych Evaluation	3
476637_10	Psych Evaluation	3
440261_5	Psych Evaluation	3
135683_1	Psych Evaluation	3
159129_3	Psych Evaluation	3
51486_1	Psych Evaluation	3
403188_5	Psych Evaluation	3
498911_1	Psych Evaluation	3
363787_19	Psych Evaluation	3
223219_3	Psych Evaluation	3
236654_7	Psych Evaluation	3
319350_4	Psych Evaluation	3
442954_5	Psych Evaluation	3
462939_5	Psych Evaluation	3
455787_5	Psych Evaluation	3
145121_9	Psych Evaluation	3
156317_14	Psych Evaluation	3
257574_3	Psych Evaluation	3
110197_14	Psych Evaluation	3
328254_3	Psych Evaluation	3
88576_4	Psych Evaluation	3
453454_7	Psych Evaluation	3
442933_3	Psych Evaluation	3
280337_8	Psych Evaluation	3
56199_5	Psych Evaluation	3
241286_3	Psych Evaluation	3
371019_4	Psych Evaluation	3
59634_6	Psych Evaluation	3
501734_1	Psych Evaluation	3
253924_1	Psych Evaluation	3
212627_1	Psych Evaluation	3
150248_1	Psych Evaluation	3
132192_5	Psych Evaluation	3
422592_7	Psych Evaluation	3
270506_2	Psych Evaluation	3
210233_9	Psych Evaluation	3
246447_4	Psych Evaluation	3
82494_1	Psych Evaluation	3
166601_3	Psych Evaluation	3
297352_3	Psych Evaluation	3
220831_1	Psych Evaluation	3
450635_7	Psych Evaluation	3
22027_19	Psych Evaluation	3
500680_1	Psych Evaluation	3
206295_5	Psych Evaluation	3
462781_3	Psych Evaluation	3
365733_4	Psych Evaluation	3
345453_7	Psych Evaluation	3
338390_7	Psych Evaluation	3
281646_4	Psych Evaluation	3
20601_5	Psych Evaluation	3
418411_2	Psych Evaluation	3
278731_2	Psych Evaluation	3
116776_1	Psych Evaluation	3
155246_5	Psych Evaluation	3
447998_5	Psych Evaluation	3
306086_14	Psych Evaluation	3
466848_1	Psych Evaluation	3
204016_35	Psych Evaluation	3
114501_14	Psych Evaluation	3
140608_12	Psych Evaluation	3
471942_1	Psych Evaluation	3
163800_6	Psych Evaluation	3
17864_3	Psych Evaluation	3
333307_2	Psych Evaluation	3
55935_4	Psych Evaluation	3
279208_1	Psych Evaluation	3
343276_3	Psych Evaluation	3
439606_3	Psych Evaluation	3
323136_13	Psych Evaluation	3
449326_32	Psych Evaluation	3
211537_4	Psych Evaluation	3
430293_18	Psych Evaluation	3
279633_2	Psych Evaluation	3
219788_2	Psych Evaluation	3
361069_9	Psych Evaluation	3
144781_7	Psych Evaluation	3
344678_1	Psych Evaluation	3
105685_10	Psych Evaluation	3
310836_8	Psych Evaluation	3
477525_5	Psych Evaluation	3
376471_9	Psych Evaluation	3
185625_10	Psych Evaluation	3
197132_3	Psych Evaluation	3
412017_2	Psych Evaluation	3
428595_25	Psych Evaluation	3
66812_3	Psych Evaluation	3
447998_6	Psych Evaluation	3
138239_7	Psych Evaluation	3
383736_23	Psych Evaluation	3
30427_4	Psych Evaluation	3
61768_9	Psych Evaluation	3
26348_3	Psych Evaluation	3
386228_1	Psych Evaluation	3
337155_1	Psych Evaluation	3
156163_9	Psych Evaluation	3
386874_1	Psych Evaluation	3
396409_1	Psych Evaluation	3
490131_1	Psych Evaluation	3
396690_1	Psych Evaluation	3
220770_1	Psych Evaluation	3
426580_1	Psych Evaluation	3
361926_1	Psych Evaluation	3
447019_1	Psych Evaluation	3
146613_2	Psych Evaluation	3
136542_1	Psych Evaluation	3
117855_1	Psych Evaluation	3
29819_1	Psych Evaluation	3
39445_2	Psych Evaluation	3
157866_2	Psych Evaluation	3
61344_1	Psych Evaluation	3
498720_2	Psych Evaluation	3
455892_3	Psych Evaluation	3
447563_1	Psych Evaluation	3
476308_3	Psych Evaluation	3
468745_2	Psych Evaluation	3
467350_1	Psych Evaluation	3
410788_1	Psych Evaluation	3
405347_1	Psych Evaluation	3
445664_1	Psych Evaluation	3
202291_1	Psych Evaluation	3
456711_1	Psych Evaluation	3
31542_2	Psych Evaluation	3
219232_1	Psych Evaluation	3
18212_1	Psych Evaluation	3
372308_4	Psych Evaluation	3
395546_1	Psych Evaluation	3
439859_2	Psych Evaluation	3
301912_1	Psych Evaluation	3
294006_1	Psych Evaluation	3
373116_1	Psych Evaluation	3
266931_2	Psych Evaluation	3
393360_1	Psych Evaluation	3
473623_1	Psych Evaluation	3
143479_1	Psych Evaluation	3
451354_1	Psych Evaluation	3
492576_1	Psych Evaluation	3
152158_2	Psych Evaluation	3
443300_1	Psych Evaluation	3
409153_1	Psych Evaluation	3
405653_1	Psych Evaluation	3
407984_6	Psych Evaluation	3
380574_1	Psych Evaluation	3
126040_2	Psych Evaluation	3
184434_1	Psych Evaluation	3
35525_2	Psych Evaluation	3
156225_3	Psych Evaluation	3
441555_1	Psych Evaluation	3
352280_3	Psych Evaluation	3
481668_1	Psych Evaluation	3
498384_3	Psych Evaluation	3
461072_1	Psych Evaluation	3
448908_3	Psych Evaluation	3
405240_1	Psych Evaluation	3
403748_3	Psych Evaluation	3
464948_1	Psych Evaluation	3
282500_2	Psych Evaluation	3
140433_2	Psych Evaluation	3
381195_2	Psych Evaluation	3
402602_4	Psych Evaluation	3
479754_3	Psych Evaluation	3
489694_1	Psych Evaluation	3
156910_1	Psych Evaluation	3
414211_1	Psych Evaluation	3
409620_1	Psych Evaluation	3
336469_1	Psych Evaluation	3
406855_1	Psych Evaluation	3
410776_1	Psych Evaluation	3
207149_1	Psych Evaluation	3
242881_1	Psych Evaluation	3
394019_4	Psych Evaluation	3
236968_1	Psych Evaluation	3
468186_3	Psych Evaluation	3
456329_6	Psych Evaluation	3
135005_1	Psych Evaluation	3
490719_1	Psych Evaluation	3
414584_5	Psych Evaluation	3
460949_4	Psych Evaluation	3
485934_1	Psych Evaluation	3
39445_10	Psych Evaluation	3
447326_1	Psych Evaluation	3
139295_4	Psych Evaluation	3
466633_5	Psych Evaluation	3
426340_4	Psych Evaluation	3
438212_1	Psych Evaluation	3
301864_2	Psych Evaluation	3
297389_4	Psych Evaluation	3
385853_2	Psych Evaluation	3
243024_9	Psych Evaluation	3
115204_1	Psych Evaluation	3
485677_2	Psych Evaluation	3
128216_1	Psych Evaluation	3
114412_5	Psych Evaluation	3
413314_3	Psych Evaluation	3
267711_4	Psych Evaluation	3
170204_2	Psych Evaluation	3
471753_1	Psych Evaluation	3
405098_3	Psych Evaluation	3
67058_1	Psych Evaluation	3
447416_1	Psych Evaluation	3
466986_6	Psych Evaluation	3
349773_2	Psych Evaluation	3
478176_3	Psych Evaluation	3
162963_3	Psych Evaluation	3
492542_3	Psych Evaluation	3
410355_5	Psych Evaluation	3
343168_10	Psych Evaluation	3
302867_1	Psych Evaluation	3
199626_1	Psych Evaluation	3
449892_1	Psych Evaluation	3
251945_1	Psych Evaluation	3
133927_1	Psych Evaluation	3
482212_2	Psych Evaluation	3
156704_1	Psych Evaluation	3
464214_2	Psych Evaluation	3
135569_1	Psych Evaluation	3
498916_2	Psych Evaluation	3
405266_2	Psych Evaluation	3
11962_1	Psych Evaluation	3
163851_2	Psych Evaluation	3
422266_1	Psych Evaluation	3
448158_5	Psych Evaluation	3
63805_1	Psych Evaluation	3
432533_1	Psych Evaluation	3
51117_3	Psych Evaluation	3
404197_2	Psych Evaluation	3
342146_2	Psych Evaluation	3
382012_1	Psych Evaluation	3
408422_4	Psych Evaluation	3
151141_1	Psych Evaluation	3
257651_2	Psych Evaluation	3
111054_2	Psych Evaluation	3
461012_1	Psych Evaluation	3
486994_7	Psych Evaluation	3
470841_3	Psych Evaluation	3
264446_2	Psych Evaluation	3
136542_6	Psych Evaluation	3
436117_4	Psych Evaluation	3
68570_6	Psych Evaluation	3
389708_4	Psych Evaluation	3
455111_3	Psych Evaluation	3
476377_1	Psych Evaluation	3
301768_18	Psych Evaluation	3
354068_3	Psych Evaluation	3
450969_1	Psych Evaluation	3
414171_2	Psych Evaluation	3
27159_4	Psych Evaluation	3
355044_2	Psych Evaluation	3
374579_1	Psych Evaluation	3
197965_1	Psych Evaluation	3
361392_1	Psych Evaluation	3
152496_1	Psych Evaluation	3
413011_4	Psych Evaluation	3
288365_1	Psych Evaluation	3
122186_1	Psych Evaluation	3
84652_1	Psych Evaluation	3
385825_1	Psych Evaluation	3
435586_3	Psych Evaluation	3
122717_4	Psych Evaluation	3
474807_4	Psych Evaluation	3
421457_2	Psych Evaluation	3
420566_1	Psych Evaluation	3
438096_2	Psych Evaluation	3
449443_9	Psych Evaluation	3
464952_2	Psych Evaluation	3
440731_22	Psych Evaluation	3
447237_4	Psych Evaluation	3
434026_2	Psych Evaluation	3
320893_2	Psych Evaluation	3
294368_3	Psych Evaluation	3
131839_5	Psych Evaluation	3
363335_4	Psych Evaluation	3
473291_3	Psych Evaluation	3
80722_2	Psych Evaluation	3
134132_3	Psych Evaluation	3
286250_6	Psych Evaluation	3
203274_1	Psych Evaluation	3
478116_4	Psych Evaluation	3
459304_1	Psych Evaluation	3
77201_3	Psych Evaluation	3
445779_17	Psych Evaluation	3
456768_8	Psych Evaluation	3
212229_1	Psych Evaluation	3
43284_5	Psych Evaluation	3
184609_5	Psych Evaluation	3
173980_3	Psych Evaluation	3
187495_2	Psych Evaluation	3
32287_13	Psych Evaluation	3
158580_5	Psych Evaluation	3
74080_2	Psych Evaluation	3
412714_1	Psych Evaluation	3
2405_5	Psych Evaluation	3
134132_5	Psych Evaluation	3
425940_6	Psych Evaluation	3
450904_2	Psych Evaluation	3
316840_2	Psych Evaluation	3
134132_6	Psych Evaluation	3
380574_2	Psych Evaluation	3
322559_3	Psych Evaluation	3
411621_3	Psych Evaluation	3
421457_3	Psych Evaluation	3
176596_4	Psych Evaluation	3
203274_2	Psych Evaluation	3
483314_6	Psych Evaluation	3
53750_2	Psych Evaluation	3
110199_3	Psych Evaluation	3
65263_4	Psych Evaluation	3
471690_20	Psych Evaluation	3
111397_1	Psych Evaluation	3
313939_8	Psych Evaluation	3
403689_2	Psych Evaluation	3
34020_4	Psych Evaluation	3
473243_1	Psych Evaluation	3
34173_5	Psych Evaluation	3
486481_3	Psych Evaluation	3
88572_1	Psych Evaluation	3
444645_4	Psych Evaluation	3
251789_9	Psych Evaluation	3
199956_1	Psych Evaluation	3
48087_1	Psych Evaluation	3
114412_12	Psych Evaluation	3
128947_4	Psych Evaluation	3
384311_1	Psych Evaluation	3
258450_5	Psych Evaluation	3
344042_6	Psych Evaluation	3
388118_9	Psych Evaluation	3
116968_1	Psych Evaluation	3
122318_1	Psych Evaluation	3
476523_10	Psych Evaluation	3
332625_1	Psych Evaluation	3
480386_1	Psych Evaluation	3
337487_2	Psych Evaluation	3
268300_2	Psych Evaluation	3
322261_7	Psych Evaluation	3
37686_2	Psych Evaluation	3
46855_5	Psych Evaluation	3
468550_1	Psych Evaluation	3
2722_1	Psych Evaluation	3
339381_9	Psych Evaluation	3
193873_3	Psych Evaluation	3
362140_1	Psych Evaluation	3
412388_6	Psych Evaluation	3
134078_4	Psych Evaluation	3
104478_7	Psych Evaluation	3
496337_2	Psych Evaluation	3
292734_6	Psych Evaluation	3
453113_2	Psych Evaluation	3
289103_2	Psych Evaluation	3
262085_2	Psych Evaluation	3
164910_3	Psych Evaluation	3
286250_10	Psych Evaluation	3
253735_1	Psych Evaluation	3
250710_2	Psych Evaluation	3
273136_11	Psych Evaluation	3
154388_2	Psych Evaluation	3
396733_3	Psych Evaluation	3
486913_4	Psych Evaluation	3
373858_1	Psych Evaluation	3
34173_8	Psych Evaluation	3
437121_12	Psych Evaluation	3
479207_7	Psych Evaluation	3
135840_16	Psych Evaluation	3
141381_1	Psych Evaluation	3
423221_1	Psych Evaluation	3
427531_1	Psych Evaluation	3
279672_1	Psych Evaluation	3
409281_3	Psych Evaluation	3
267899_3	Psych Evaluation	3
236968_16	Psych Evaluation	3
130942_2	Psych Evaluation	3
2405_10	Psych Evaluation	3
288209_3	Psych Evaluation	3
79308_9	Psych Evaluation	3
441452_2	Psych Evaluation	3
81059_4	Psych Evaluation	3
445707_5	Psych Evaluation	3
64157_4	Psych Evaluation	3
238180_3	Psych Evaluation	3
357458_3	Psych Evaluation	3
295099_6	Psych Evaluation	3
405810_4	Psych Evaluation	3
44202_3	Psych Evaluation	3
370369_2	Psych Evaluation	3
275518_2	Psych Evaluation	3
279366_1	Psych Evaluation	3
327675_4	Psych Evaluation	3
484084_9	Psych Evaluation	3
494193_15	Psych Evaluation	3
408359_7	Psych Evaluation	3
15509_1	Psych Evaluation	3
153893_3	Psych Evaluation	3
362116_1	Psych Evaluation	3
1556_1	Psych Evaluation	3
385605_3	Psych Evaluation	3
455892_8	Psych Evaluation	3
301918_6	Psych Evaluation	3
466727_5	Psych Evaluation	3
289103_3	Psych Evaluation	3
426205_2	Psych Evaluation	3
462732_9	Psych Evaluation	3
494495_5	Psych Evaluation	3
46105_1	Psych Evaluation	3
259077_31	Psych Evaluation	3
19953_2	Psych Evaluation	3
456445_7	Psych Evaluation	3
373420_5	Psych Evaluation	3
111841_15	Psych Evaluation	3
322611_11	Psych Evaluation	3
158625_4	Psych Evaluation	3
487070_5	Psych Evaluation	3
471056_3	Psych Evaluation	3
441452_3	Psych Evaluation	3
142686_1	Psych Evaluation	3
219680_6	Psych Evaluation	3
486506_3	Psych Evaluation	3
198175_2	Psych Evaluation	3
130424_1	Psych Evaluation	3
418314_6	Psych Evaluation	3
156915_21	Psych Evaluation	3
167279_2	Psych Evaluation	3
446033_2	Psych Evaluation	3
458437_2	Psych Evaluation	3
70629_1	Psych Evaluation	3
127994_5	Psych Evaluation	3
327438_1	Psych Evaluation	3
273175_3	Psych Evaluation	3
316002_3	Psych Evaluation	3
344077_1	Psych Evaluation	3
132232_6	Psych Evaluation	3
376959_2	Psych Evaluation	3
413694_6	Psych Evaluation	3
424721_4	Psych Evaluation	3
252565_2	Psych Evaluation	3
336903_16	Psych Evaluation	3
294205_11	Psych Evaluation	3
477894_17	Psych Evaluation	3
492383_5	Psych Evaluation	3
343097_5	Psych Evaluation	3
396871_1	Psych Evaluation	3
321459_2	Psych Evaluation	3
414046_14	Psych Evaluation	3
465623_1	Psych Evaluation	3
393394_2	Psych Evaluation	3
162000_1	Psych Evaluation	3
28664_1	Psych Evaluation	3
453261_1	Psych Evaluation	3
401968_3	Psych Evaluation	3
196240_1	Psych Evaluation	3
410870_1	Psych Evaluation	3
423056_4	Psych Evaluation	3
382572_1	Psych Evaluation	3
409983_1	Psych Evaluation	3
33045_1	Psych Evaluation	3
333742_1	Psych Evaluation	3
447629_2	Psych Evaluation	3
494547_2	Psych Evaluation	3
439497_1	Psych Evaluation	3
305618_2	Psych Evaluation	3
437619_1	Psych Evaluation	3
423056_6	Psych Evaluation	3
88226_2	Psych Evaluation	3
370191_2	Psych Evaluation	3
456211_1	Psych Evaluation	3
413532_1	Psych Evaluation	3
449739_2	Psych Evaluation	3
435876_4	Psych Evaluation	3
141173_2	Psych Evaluation	3
187761_1	Psych Evaluation	3
87558_2	Psych Evaluation	3
488945_1	Psych Evaluation	3
480623_3	Psych Evaluation	3
3074_1	Psych Evaluation	3
411184_1	Psych Evaluation	3
300780_1	Psych Evaluation	3
342934_2	Psych Evaluation	3
478942_3	Psych Evaluation	3
394011_1	Psych Evaluation	3
77985_2	Psych Evaluation	3
10449_2	Psych Evaluation	3
90299_4	Psych Evaluation	3
450444_2	Psych Evaluation	3
168853_3	Psych Evaluation	3
455081_2	Psych Evaluation	3
150250_1	Psych Evaluation	3
456998_2	Psych Evaluation	3
479855_5	Psych Evaluation	3
436489_3	Psych Evaluation	3
152036_1	Psych Evaluation	3
69184_5	Psych Evaluation	3
333744_4	Psych Evaluation	3
430393_1	Psych Evaluation	3
67928_3	Psych Evaluation	3
325464_1	Psych Evaluation	3
456268_4	Psych Evaluation	3
498118_1	Psych Evaluation	3
499333_1	Psych Evaluation	3
397147_2	Psych Evaluation	3
412642_1	Psych Evaluation	3
271855_1	Psych Evaluation	3
45757_1	Psych Evaluation	3
201323_1	Psych Evaluation	3
175048_1	Psych Evaluation	3
420860_1	Psych Evaluation	3
244580_1	Psych Evaluation	3
361394_5	Psych Evaluation	3
174101_1	Psych Evaluation	3
434979_2	Psych Evaluation	3
449772_6	Psych Evaluation	3
210643_2	Psych Evaluation	3
412389_12	Psych Evaluation	3
198292_1	Psych Evaluation	3
337653_21	Psych Evaluation	3
363726_2	Psych Evaluation	3
434449_3	Psych Evaluation	3
321336_7	Psych Evaluation	3
487783_5	Psych Evaluation	3
105705_1	Psych Evaluation	3
153460_3	Psych Evaluation	3
388200_2	Psych Evaluation	3
485664_5	Psych Evaluation	3
384354_4	Psych Evaluation	3
436888_7	Psych Evaluation	3
408379_4	Psych Evaluation	3
105528_2	Psych Evaluation	3
106494_5	Psych Evaluation	3
122512_1	Psych Evaluation	3
449911_6	Psych Evaluation	3
415790_1	Psych Evaluation	3
101217_2	Psych Evaluation	3
251521_3	Psych Evaluation	3
385895_1	Psych Evaluation	3
476358_1	Psych Evaluation	3
57758_3	Psych Evaluation	3
488718_4	Psych Evaluation	3
452_8	Psych Evaluation	3
434391_27	Psych Evaluation	3
125994_1	Psych Evaluation	3
409082_11	Psych Evaluation	3
221247_8	Psych Evaluation	3
475048_6	Psych Evaluation	3
499451_3	Psych Evaluation	3
444136_3	Psych Evaluation	3
371211_18	Psych Evaluation	3
148458_1	Psych Evaluation	3
439915_4	Psych Evaluation	3
296034_1	Psych Evaluation	3
388557_2	Psych Evaluation	3
163837_4	Psych Evaluation	3
65685_2	Psych Evaluation	3
468357_13	Psych Evaluation	3
48726_1	Psych Evaluation	3
171740_1	Psych Evaluation	3
74081_2	Psych Evaluation	3
270539_12	Psych Evaluation	3
472675_13	Psych Evaluation	3
239581_1	Psych Evaluation	3
213428_3	Psych Evaluation	3
337931_7	Psych Evaluation	3
184096_11	Psych Evaluation	3
189549_4	Psych Evaluation	3
447063_1	Psych Evaluation	3
95900_9	Psych Evaluation	3
24709_1	Psych Evaluation	3
167028_1	Psych Evaluation	3
230837_1	Psych Evaluation	3
326166_1	Psych Evaluation	3
457340_1	Psych Evaluation	3
148249_3	Psych Evaluation	3
154380_1	Psych Evaluation	3
275036_4	Psych Evaluation	3
472907_9	Psych Evaluation	3
417716_9	Psych Evaluation	3
458213_1	Psych Evaluation	3
271413_1	Psych Evaluation	3
190730_9	Psych Evaluation	3
165759_3	Psych Evaluation	3
105949_2	Psych Evaluation	3
404755_14	Psych Evaluation	3
394850_2	Psych Evaluation	3
116777_2	Psych Evaluation	3
203940_1	Psych Evaluation	3
371111_1	Psych Evaluation	3
435873_2	Psych Evaluation	3
283659_1	Psych Evaluation	3
374929_1	Psych Evaluation	3
487130_1	Psych Evaluation	3
411518_7	Psych Evaluation	3
61432_3	Psych Evaluation	3
60499_1	Psych Evaluation	3
411102_1	Psych Evaluation	3
352016_10	Psych Evaluation	3
112226_3	Psych Evaluation	3
83550_7	Psych Evaluation	3
40659_2	Psych Evaluation	3
123469_1	Psych Evaluation	3
499140_8	Psych Evaluation	3
461092_2	Psych Evaluation	3
494194_5	Psych Evaluation	3
478744_24	Psych Evaluation	3
40562_2	Psych Evaluation	3
351546_1	Psych Evaluation	3
480940_5	Psych Evaluation	3
2141_1	Psych Evaluation	3
98784_1	Psych Evaluation	3
98785_1	Psych Evaluation	3
453232_2	Psych Evaluation	3
457792_11	Psych Evaluation	3
135846_5	Psych Evaluation	3
340234_3	Psych Evaluation	3
396894_4	Psych Evaluation	3
416429_2	Psych Evaluation	3
98713_1	Psych Evaluation	3
209157_5	Psych Evaluation	3
40877_10	Psych Evaluation	3
62658_10	Psych Evaluation	3
491874_3	Psych Evaluation	3
9139_7	Psych Evaluation	3
328320_5	Psych Evaluation	3
496288_15	Psych Evaluation	3
397704_4	Psych Evaluation	3
393622_1	Psych Evaluation	3
272547_1	Psych Evaluation	3
245579_15	Psych Evaluation	3
85837_1	Psych Evaluation	3
147291_10	Psych Evaluation	3
20797_14	Psych Evaluation	3
428152_3	Psych Evaluation	3
273656_24	Psych Evaluation	3
444482_6	Psych Evaluation	3
75140_2	Psych Evaluation	3
305872_2	Psych Evaluation	3
350404_6	Psych Evaluation	3
392700_4	Psych Evaluation	3
70123_3	Psych Evaluation	3
365187_2	Psych Evaluation	3
366720_3	Psych Evaluation	3
162217_10	Psych Evaluation	3
448796_4	Psych Evaluation	3
256133_7	Psych Evaluation	3
119968_18	Psych Evaluation	3
435851_10	Psych Evaluation	3
164028_13	Psych Evaluation	3
414295_4	Psych Evaluation	3
588_1	Psych Evaluation	3
362516_3	Psych Evaluation	3
150383_1	Psych Evaluation	3
484274_10	Psych Evaluation	3
22859_7	Psych Evaluation	3
314941_1	Psych Evaluation	3
226685_1	Psych Evaluation	3
387134_5	Psych Evaluation	3
501563_7	Psych Evaluation	3
462959_6	Psych Evaluation	3
107888_1	Psych Evaluation	3
185110_6	Psych Evaluation	3
389834_5	Psych Evaluation	3
435263_1	Psych Evaluation	3
120727_4	Psych Evaluation	3
114915_4	Psych Evaluation	3
493619_7	Psych Evaluation	3
177033_1	Psych Evaluation	3
391027_1	Psych Evaluation	3
367684_4	Psych Evaluation	3
45249_1	Psych Evaluation	3
52572_1	Psych Evaluation	3
10678_3	Psych Evaluation	3
398256_1	Psych Evaluation	3
331837_6	Psych Evaluation	3
360353_4	Psych Evaluation	3
465199_10	Psych Evaluation	3
335196_3	Psych Evaluation	3
152944_2	Psych Evaluation	3
43141_2	Psych Evaluation	3
246617_2	Psych Evaluation	3
163250_1	Psych Evaluation	3
309758_5	Psych Evaluation	3
497162_2	Psych Evaluation	3
248812_1	Psych Evaluation	3
80416_9	Psych Evaluation	3
242696_2	Psych Evaluation	3
143138_1	Psych Evaluation	3
176123_3	Psych Evaluation	3
226176_12	Psych Evaluation	3
353615_1	Psych Evaluation	3
495781_39	Psych Evaluation	3
177389_1	Psych Evaluation	3
263569_4	Psych Evaluation	3
150781_5	Psych Evaluation	3
227311_1	Psych Evaluation	3
195575_3	Psych Evaluation	3
93213_5	Psych Evaluation	3
495798_11	Psych Evaluation	3
494070_1	Psych Evaluation	3
200693_2	Psych Evaluation	3
464358_4	Psych Evaluation	3
114559_1	Psych Evaluation	3
436374_3	Psych Evaluation	3
45731_9	Psych Evaluation	3
169778_4	Psych Evaluation	3
498119_9	Psych Evaluation	3
22121_4	Psych Evaluation	3
180179_1	Psych Evaluation	3
181247_1	Psych Evaluation	3
166631_1	Psych Evaluation	3
241188_2	Psych Evaluation	3
430293_27	Psych Evaluation	3
264428_5	Psych Evaluation	3
95128_12	Psych Evaluation	3
272853_11	Psych Evaluation	3
423317_2	Psych Evaluation	3
497897_20	Psych Evaluation	3
45673_4	Psych Evaluation	3
247380_5	Psych Evaluation	3
402919_19	Psych Evaluation	3
147805_1	Psych Evaluation	3
339719_1	Psych Evaluation	3
27081_2	Psych Evaluation	3
359279_4	Psych Evaluation	3
454250_18	Psych Evaluation	3
272798_13	Psych Evaluation	3
354920_3	Psych Evaluation	3
469297_7	Psych Evaluation	3
119136_1	Psych Evaluation	3
195094_1	Psych Evaluation	3
423740_8	Psych Evaluation	3
353171_12	Psych Evaluation	3
333852_5	Psych Evaluation	3
188359_7	Psych Evaluation	3
252743_5	Psych Evaluation	3
333075_1	Psych Evaluation	3
50363_2	Psych Evaluation	3
361884_2	Psych Evaluation	3
77126_2	Psych Evaluation	3
360268_25	Psych Evaluation	3
474467_3	Psych Evaluation	3
235274_17	Psych Evaluation	3
248763_3	Psych Evaluation	3
438879_5	Psych Evaluation	3
207413_1	Psych Evaluation	3
469435_16	Psych Evaluation	3
481284_3	Psych Evaluation	3
86928_2	Psych Evaluation	3
480683_2	Psych Evaluation	3
408050_2	Psych Evaluation	3
195828_8	Psych Evaluation	3
85309_2	Psych Evaluation	3
191122_1	Psych Evaluation	3
200402_1	Psych Evaluation	4
491763_1	Psych Evaluation	3
407926_1	Psych Evaluation	3
202897_2	Psych Evaluation	4
32082_1	Psych Evaluation	3
421534_6	Psych Evaluation	3
433972_1	Psych Evaluation	3
379450_2	Psych Evaluation	3
442480_1	Psych Evaluation	3
46169_3	Psych Evaluation	3
484367_1	Psych Evaluation	3
116801_1	Psych Evaluation	3
64105_3	Psych Evaluation	3
406604_5	Psych Evaluation	3
267852_13	Psych Evaluation	3
24405_1	Psych Evaluation	3
268703_7	Psych Evaluation	3
352001_2	Psych Evaluation	3
438033_3	Psych Evaluation	3
292614_1	Psych Evaluation	3
400311_2	Psych Evaluation	3
164918_1	Psych Evaluation	3
363735_1	Psych Evaluation	3
345146_1	Psych Evaluation	3
437343_3	Psych Evaluation	3
489942_1	Psych Evaluation	3
407108_1	Psych Evaluation	3
98125_1	Psych Evaluation	3
153661_1	Psych Evaluation	3
396427_1	Psych Evaluation	3
188726_1	Psych Evaluation	3
447089_1	Psych Evaluation	3
498386_1	Psych Evaluation	3
30301_1	Psych Evaluation	3
467456_1	Psych Evaluation	3
466724_1	Psych Evaluation	3
444427_2	Psych Evaluation	3
495792_2	Psych Evaluation	3
345620_1	Psych Evaluation	3
482241_2	Psych Evaluation	3
409432_1	Psych Evaluation	3
417750_2	Psych Evaluation	3
258415_1	Psych Evaluation	3
338420_1	Psych Evaluation	3
317345_1	Psych Evaluation	3
20781_1	Psych Evaluation	3
131609_2	Psych Evaluation	3
168092_1	Psych Evaluation	3
370372_2	Psych Evaluation	3
291574_4	Psych Evaluation	3
343837_8	Psych Evaluation	3
44205_1	Psych Evaluation	3
256320_1	Psych Evaluation	3
444812_4	Psych Evaluation	3
276197_1	Psych Evaluation	3
405539_2	Psych Evaluation	3
385763_3	Psych Evaluation	3
386693_5	Psych Evaluation	3
373009_4	Psych Evaluation	3
241015_1	Psych Evaluation	3
478942_13	Psych Evaluation	3
475659_4	Psych Evaluation	3
401241_4	Psych Evaluation	3
347770_1	Psych Evaluation	3
484086_1	Psych Evaluation	3
39035_1	Psych Evaluation	3
161177_2	Psych Evaluation	3
367143_2	Psych Evaluation	3
311305_1	Psych Evaluation	3
305229_1	Psych Evaluation	3
412800_1	Psych Evaluation	3
485072_3	Psych Evaluation	3
35655_2	Psych Evaluation	3
469134_1	Psych Evaluation	3
367074_12	Psych Evaluation	3
123660_2	Psych Evaluation	3
120332_1	Psych Evaluation	3
261633_4	Psych Evaluation	3
60578_1	Psych Evaluation	3
127137_4	Psych Evaluation	3
52917_2	Psych Evaluation	3
79867_3	Psych Evaluation	3
490037_4	Psych Evaluation	3
122206_1	Psych Evaluation	3
82428_1	Psych Evaluation	3
260414_9	Psych Evaluation	3
433380_1	Psych Evaluation	3
93549_1	Psych Evaluation	3
455864_5	Psych Evaluation	3
379591_2	Psych Evaluation	3
470503_4	Psych Evaluation	3
142010_1	Psych Evaluation	3
294932_3	Psych Evaluation	3
354759_1	Psych Evaluation	3
173204_1	Psych Evaluation	3
219184_4	Psych Evaluation	3
497687_2	Psych Evaluation	3
447862_4	Psych Evaluation	3
492850_7	Psych Evaluation	3
21688_3	Psych Evaluation	3
414417_1	Psych Evaluation	3
339459_3	Psych Evaluation	3
74257_1	Psych Evaluation	3
415069_3	Psych Evaluation	3
34801_1	Psych Evaluation	3
321933_1	Psych Evaluation	3
11068_3	Psych Evaluation	3
71907_5	Psych Evaluation	3
333215_5	Psych Evaluation	3
344304_1	Psych Evaluation	3
376750_2	Psych Evaluation	3
367570_5	Psych Evaluation	3
215076_1	Psych Evaluation	3
157351_12	Psych Evaluation	3
426362_1	Psych Evaluation	3
430937_5	Psych Evaluation	3
135259_1	Psych Evaluation	3
444351_5	Psych Evaluation	3
191718_1	Psych Evaluation	3
449927_1	Psych Evaluation	3
448521_2	Psych Evaluation	3
396121_3	Psych Evaluation	3
141823_6	Psych Evaluation	3
179486_1	Psych Evaluation	3
233440_1	Psych Evaluation	3
392481_23	Psych Evaluation	3
279000_1	Psych Evaluation	3
171923_1	Psych Evaluation	3
272794_12	Psych Evaluation	3
486453_5	Psych Evaluation	3
477026_6	Psych Evaluation	3
198092_1	Psych Evaluation	3
369007_5	Psych Evaluation	3
156064_6	Psych Evaluation	3
419966_2	Psych Evaluation	3
38915_2	Psych Evaluation	3
342566_1	Psych Evaluation	3
340838_2	Psych Evaluation	3
295142_3	Psych Evaluation	3
334748_1	Psych Evaluation	3
14780_2	Psych Evaluation	3
77693_1	Psych Evaluation	3
209380_1	Psych Evaluation	3
426163_1	Psych Evaluation	3
404358_4	Psych Evaluation	3
485345_1	Psych Evaluation	3
369766_1	Psych Evaluation	3
282419_1	Psych Evaluation	3
123506_3	Psych Evaluation	3
81479_4	Psych Evaluation	3
303310_1	Psych Evaluation	3
134782_1	Psych Evaluation	3
331666_3	Psych Evaluation	3
339276_3	Psych Evaluation	3
266920_4	Psych Evaluation	3
389092_2	Psych Evaluation	3
396858_3	Psych Evaluation	3
413977_2	Psych Evaluation	3
26659_10	Psych Evaluation	3
48631_2	Psych Evaluation	3
113700_8	Psych Evaluation	3
417703_2	Psych Evaluation	3
311217_1	Psych Evaluation	3
343865_1	Psych Evaluation	3
305380_1	Psych Evaluation	3
378821_6	Psych Evaluation	3
304115_1	Psych Evaluation	3
91465_1	Psych Evaluation	3
74048_6	Psych Evaluation	3
303731_10	Psych Evaluation	3
130177_3	Psych Evaluation	3
399913_7	Psych Evaluation	3
188495_5	Psych Evaluation	3
455332_21	Psych Evaluation	3
126212_2	Psych Evaluation	3
421699_5	Psych Evaluation	3
58810_2	Psych Evaluation	3
181481_1	Psych Evaluation	3
142004_1	Psych Evaluation	3
177485_1	Psych Evaluation	3
107786_1	Psych Evaluation	3
216819_2	Psych Evaluation	3
367850_3	Psych Evaluation	3
440298_2	Psych Evaluation	3
424983_1	Psych Evaluation	3
372559_5	Psych Evaluation	3
427052_1	Psych Evaluation	3
318554_2	Psych Evaluation	3
55901_1	Psych Evaluation	3
500239_2	Psych Evaluation	3
311823_6	Psych Evaluation	3
290041_1	Psych Evaluation	3
346217_3	Psych Evaluation	3
112215_1	Psych Evaluation	3
96078_1	Psych Evaluation	3
377419_5	Psych Evaluation	3
233402_1	Psych Evaluation	3
279709_2	Psych Evaluation	3
140398_3	Psych Evaluation	3
475024_1	Psych Evaluation	3
388418_2	Psych Evaluation	3
465757_1	Psych Evaluation	3
456429_4	Psych Evaluation	3
312642_6	Psych Evaluation	3
96556_1	Psych Evaluation	3
226255_10	Psych Evaluation	3
464861_4	Psych Evaluation	3
61435_1	Psych Evaluation	3
440553_1	Psych Evaluation	3
156680_9	Psych Evaluation	3
338408_1	Psych Evaluation	3
129265_4	Psych Evaluation	3
426842_4	Psych Evaluation	3
122884_3	Psych Evaluation	3
209995_3	Psych Evaluation	3
389070_3	Psych Evaluation	3
39055_4	Psych Evaluation	3
175070_19	Psych Evaluation	3
427105_1	Psych Evaluation	3
419209_6	Psych Evaluation	3
492503_2	Psych Evaluation	3
175539_1	Psych Evaluation	3
342166_2	Psych Evaluation	3
178654_1	Psych Evaluation	3
172042_1	Psych Evaluation	3
441774_1	Psych Evaluation	3
441360_2	Psych Evaluation	3
455875_4	Psych Evaluation	3
427639_8	Psych Evaluation	3
186717_1	Psych Evaluation	3
455332_24	Psych Evaluation	3
192647_1	Psych Evaluation	3
261294_3	Psych Evaluation	3
134969_5	Psych Evaluation	3
494194_4	Psych Evaluation	3
449384_4	Psych Evaluation	3
464042_3	Psych Evaluation	3
380835_2	Psych Evaluation	3
478657_7	Psych Evaluation	3
337899_1	Psych Evaluation	3
418730_2	Psych Evaluation	3
268702_2	Psych Evaluation	3
315731_1	Psych Evaluation	3
328504_4	Psych Evaluation	3
208415_5	Psych Evaluation	3
339083_2	Psych Evaluation	3
264917_1	Psych Evaluation	3
333886_1	Psych Evaluation	3
261624_1	Psych Evaluation	3
418856_2	Psych Evaluation	3
123274_1	Psych Evaluation	3
120821_2	Psych Evaluation	3
345429_7	Psych Evaluation	3
366757_16	Psych Evaluation	3
185037_1	Psych Evaluation	3
431235_4	Psych Evaluation	3
448061_2	Psych Evaluation	3
201173_4	Psych Evaluation	3
76544_1	Psych Evaluation	3
147516_3	Psych Evaluation	3
174547_2	Psych Evaluation	3
118230_1	Psych Evaluation	3
372490_3	Psych Evaluation	3
93161_2	Psych Evaluation	3
20545_1	Psych Evaluation	3
427624_4	Psych Evaluation	3
441105_1	Psych Evaluation	3
172018_4	Psych Evaluation	3
486061_1	Psych Evaluation	3
82716_3	Psych Evaluation	3
334479_1	Psych Evaluation	3
448578_15	Psych Evaluation	3
77107_1	Psych Evaluation	3
155221_7	Psych Evaluation	3
193859_7	Psych Evaluation	3
282475_3	Psych Evaluation	3
466199_5	Psych Evaluation	3
353209_1	Psych Evaluation	3
452034_2	Psych Evaluation	3
438540_1	Psych Evaluation	3
384567_4	Psych Evaluation	3
437103_2	Psych Evaluation	3
496991_10	Psych Evaluation	3
358980_2	Psych Evaluation	3
464674_6	Psych Evaluation	3
291348_2	Psych Evaluation	3
125895_1	Psych Evaluation	3
459711_4	Psych Evaluation	3
165484_4	Psych Evaluation	3
391891_3	Psych Evaluation	3
185625_7	Psych Evaluation	3
35323_4	Psych Evaluation	3
153350_4	Psych Evaluation	3
246976_12	Psych Evaluation	3
309949_3	Psych Evaluation	3
274901_1	Psych Evaluation	3
335832_9	Psych Evaluation	3
134022_2	Psych Evaluation	3
123274_2	Psych Evaluation	3
323848_2	Psych Evaluation	3
382546_7	Psych Evaluation	3
326521_2	Psych Evaluation	3
364752_2	Psych Evaluation	3
303793_5	Psych Evaluation	3
414386_5	Psych Evaluation	3
98433_11	Psych Evaluation	3
250147_7	Psych Evaluation	3
94319_8	Psych Evaluation	3
58769_4	Psych Evaluation	3
431646_8	Psych Evaluation	3
161309_2	Psych Evaluation	3
165917_3	Psych Evaluation	3
500533_2	Psych Evaluation	3
225488_6	Psych Evaluation	3
383118_12	Psych Evaluation	3
424106_5	Psych Evaluation	3
165531_2	Psych Evaluation	3
99817_1	Psych Evaluation	3
185652_2	Psych Evaluation	3
261013_1	Psych Evaluation	3
314113_1	Psych Evaluation	3
345246_8	Psych Evaluation	3
424118_1	Psych Evaluation	3
456572_7	Psych Evaluation	3
73646_6	Psych Evaluation	3
303982_4	Psych Evaluation	3
206374_2	Psych Evaluation	3
457875_3	Psych Evaluation	3
111316_8	Psych Evaluation	3
394350_2	Psych Evaluation	3
36184_7	Psych Evaluation	3
49096_2	Psych Evaluation	3
29415_1	Psych Evaluation	3
305478_1	Psych Evaluation	3
83623_1	Psych Evaluation	3
479232_7	Psych Evaluation	3
245834_4	Psych Evaluation	3
133499_6	Psych Evaluation	3
476327_2	Psych Evaluation	3
364103_5	Psych Evaluation	3
391915_1	Psych Evaluation	3
184168_1	Psych Evaluation	3
447082_6	Psych Evaluation	3
47682_1	Psych Evaluation	3
474407_2	Psych Evaluation	3
450416_1	Psych Evaluation	3
442808_1	Psych Evaluation	3
482217_1	Psych Evaluation	3
368852_1	Psych Evaluation	3
474874_1	Psych Evaluation	3
330343_1	Psych Evaluation	3
49917_1	Psych Evaluation	3
393686_1	Psych Evaluation	3
494005_1	Psych Evaluation	3
409554_2	Psych Evaluation	3
432853_2	Psych Evaluation	3
186172_1	Psych Evaluation	3
203264_1	Psych Evaluation	3
179668_2	Psych Evaluation	3
353773_1	Psych Evaluation	3
407473_1	Psych Evaluation	3
67470_4	Psych Evaluation	3
195487_1	Psych Evaluation	3
30076_1	Psych Evaluation	3
445049_10	Psych Evaluation	3
407619_1	Psych Evaluation	3
457102_2	Psych Evaluation	3
455200_4	Psych Evaluation	3
44204_2	Psych Evaluation	3
51135_2	Psych Evaluation	3
141179_1	Psych Evaluation	3
465064_3	Psych Evaluation	3
81531_1	Psych Evaluation	3
453547_2	Psych Evaluation	3
134537_1	Psych Evaluation	3
477907_2	Psych Evaluation	3
406535_2	Psych Evaluation	3
339528_3	Psych Evaluation	3
457912_3	Psych Evaluation	3
110980_1	Psych Evaluation	3
25858_2	Psych Evaluation	3
26170_2	Psych Evaluation	3
383096_3	Psych Evaluation	3
282563_2	Psych Evaluation	3
323997_1	Psych Evaluation	3
224843_2	Psych Evaluation	3
494626_4	Psych Evaluation	3
13546_1	Psych Evaluation	3
72826_4	Psych Evaluation	3
357107_12	Psych Evaluation	3
493424_1	Psych Evaluation	3
477667_11	Psych Evaluation	3
421419_5	Psych Evaluation	3
293229_1	Psych Evaluation	3
38261_1	Psych Evaluation	3
81043_1	Psych Evaluation	3
443059_2	Psych Evaluation	3
256085_1	Psych Evaluation	3
174944_1	Psych Evaluation	3
7034_1	Psych Evaluation	3
275880_7	Psych Evaluation	3
181095_3	Psych Evaluation	3
494248_1	Psych Evaluation	3
356087_1	Psych Evaluation	3
471237_1	Psych Evaluation	3
180629_4	Psych Evaluation	3
309944_13	Psych Evaluation	3
347115_7	Psych Evaluation	3
133143_5	Psych Evaluation	3
31883_5	Psych Evaluation	3
488413_3	Psych Evaluation	3
292567_3	Psych Evaluation	3
406076_2	Psych Evaluation	3
479472_1	Psych Evaluation	3
364577_4	Psych Evaluation	3
35742_6	Psych Evaluation	3
350831_2	Psych Evaluation	3
480463_8	Psych Evaluation	3
361405_1	Psych Evaluation	3
130878_1	Psych Evaluation	3
462045_1	Psych Evaluation	3
156992_30	Psych Evaluation	3
162034_4	Psych Evaluation	3
334423_2	Psych Evaluation	3
272235_4	Psych Evaluation	3
128236_4	Psych Evaluation	3
278142_1	Psych Evaluation	3
242259_1	Psych Evaluation	3
39031_3	Psych Evaluation	3
166724_4	Psych Evaluation	3
498197_1	Psych Evaluation	3
242259_2	Psych Evaluation	3
135002_15	Psych Evaluation	3
412434_7	Psych Evaluation	3
205145_1	Psych Evaluation	3
419761_1	Psych Evaluation	3
40189_12	Psych Evaluation	3
42640_5	Psych Evaluation	3
241015_5	Psych Evaluation	3
224628_2	Psych Evaluation	3
472828_7	Psych Evaluation	3
415080_10	Psych Evaluation	3
473372_3	Psych Evaluation	3
491126_7	Psych Evaluation	3
207389_15	Psych Evaluation	3
369071_2	Psych Evaluation	3
247542_8	Psych Evaluation	3
418662_1	Psych Evaluation	3
6399_7	Psych Evaluation	3
459138_1	Psych Evaluation	3
66735_2	Psych Evaluation	3
15133_1	Psych Evaluation	3
297449_1	Psych Evaluation	3
208077_2	Psych Evaluation	3
204869_2	Psych Evaluation	3
242883_2	Psych Evaluation	3
340835_2	Psych Evaluation	3
166643_1	Psych Evaluation	3
452938_3	Psych Evaluation	3
356297_10	Psych Evaluation	3
64294_2	Psych Evaluation	3
183136_1	Psych Evaluation	3
62828_4	Psych Evaluation	3
133503_19	Psych Evaluation	3
115604_2	Psych Evaluation	3
348038_7	Psych Evaluation	3
384577_1	Psych Evaluation	3
44738_2	Psych Evaluation	3
44738_3	Psych Evaluation	3
57612_4	Psych Evaluation	3
101731_4	Psych Evaluation	3
377642_6	Psych Evaluation	3
118854_2	Psych Evaluation	3
471053_2	Psych Evaluation	3
8685_11	Psych Evaluation	3
86897_1	Psych Evaluation	3
501438_4	Psych Evaluation	3
151456_1	Psych Evaluation	3
180138_2	Psych Evaluation	3
174444_2	Psych Evaluation	3
249793_2	Psych Evaluation	3
497883_1	Psych Evaluation	3
395387_5	Psych Evaluation	3
99292_6	Psych Evaluation	3
447605_3	Psych Evaluation	3
250848_2	Psych Evaluation	3
72560_1	Psych Evaluation	3
227876_4	Psych Evaluation	3
136942_4	Psych Evaluation	3
271367_7	Psych Evaluation	3
4999_3	Psych Evaluation	3
51184_1	Psych Evaluation	3
455877_2	Psych Evaluation	3
325405_2	Psych Evaluation	3
456280_2	Psych Evaluation	3
313471_1	Psych Evaluation	3
165210_1	Psych Evaluation	3
302112_4	Psych Evaluation	3
190108_2	Psych Evaluation	3
446164_2	Psych Evaluation	3
499704_1	Psych Evaluation	3
129370_9	Psych Evaluation	3
380408_2	Psych Evaluation	3
5235_2	Psych Evaluation	3
405920_5	Psych Evaluation	3
170801_4	Psych Evaluation	3
15908_2	Psych Evaluation	3
114015_1	Psych Evaluation	3
432395_5	Psych Evaluation	3
331461_3	Psych Evaluation	3
86331_15	Psych Evaluation	3
464262_1	Psych Evaluation	3
467540_10	Psych Evaluation	3
482748_3	Psych Evaluation	3
284327_4	Psych Evaluation	3
395968_8	Psych Evaluation	3
288717_6	Psych Evaluation	3
44986_1	Psych Evaluation	3
134687_8	Psych Evaluation	3
374723_7	Psych Evaluation	3
421699_9	Psych Evaluation	3
28794_19	Psych Evaluation	3
450288_2	Psych Evaluation	3
113373_1	Psych Evaluation	3
470131_2	Psych Evaluation	3
29792_9	Psych Evaluation	3
263107_1	Psych Evaluation	3
200601_2	Psych Evaluation	3
58374_1	Psych Evaluation	3
135449_1	Psych Evaluation	3
419106_1	Psych Evaluation	3
176303_11	Psych Evaluation	3
261669_1	Psych Evaluation	3
263633_1	Psych Evaluation	3
156280_3	Psych Evaluation	3
251817_13	Psych Evaluation	3
99951_1	Psych Evaluation	3
376690_2	Psych Evaluation	3
137810_8	Psych Evaluation	3
175971_10	Psych Evaluation	3
184578_1	Psych Evaluation	3
157098_4	Psych Evaluation	3
39673_1	Psych Evaluation	3
500148_5	Psych Evaluation	3
90972_1	Psych Evaluation	3
147542_2	Psych Evaluation	3
421813_19	Psych Evaluation	3
169451_3	Psych Evaluation	3
339880_3	Psych Evaluation	3
453797_4	Psych Evaluation	3
421942_14	Psych Evaluation	3
233399_13	Psych Evaluation	3
56304_1	Psych Evaluation	3
472717_51	Psych Evaluation	3
325677_14	Psych Evaluation	3
185467_1	Psych Evaluation	3
32802_1	Psych Evaluation	3
32289_10	Psych Evaluation	3
492057_3	Psych Evaluation	3
477869_3	Psych Evaluation	3
325078_2	Psych Evaluation	3
354031_2	Psych Evaluation	3
472758_19	Psych Evaluation	3
357545_3	Psych Evaluation	3
48816_1	Psych Evaluation	3
392753_1	Psych Evaluation	3
165917_4	Psych Evaluation	3
243972_6	Psych Evaluation	3
20576_3	Psych Evaluation	3
117390_3	Psych Evaluation	3
430715_11	Psych Evaluation	3
257297_4	Psych Evaluation	3
136042_7	Psych Evaluation	3
9420_1	Psych Evaluation	3
388868_2	Psych Evaluation	3
106857_9	Psych Evaluation	3
244624_13	Psych Evaluation	3
22222_4	Psych Evaluation	3
405003_1	Psych Evaluation	3
342630_2	Psych Evaluation	3
463067_8	Psych Evaluation	3
142031_1	Psych Evaluation	3
78978_3	Psych Evaluation	3
478960_4	Psych Evaluation	3
397865_4	Psych Evaluation	3
397865_5	Psych Evaluation	3
451929_4	Psych Evaluation	3
488647_2	Psych Evaluation	3
494065_3	Psych Evaluation	3
125652_4	Psych Evaluation	3
493040_5	Psych Evaluation	3
219505_9	Psych Evaluation	3
411275_1	Psych Evaluation	3
257733_2	Psych Evaluation	3
287298_5	Psych Evaluation	3
417041_10	Psych Evaluation	3
384103_1	Psych Evaluation	3
232629_2	Psych Evaluation	3
482407_1	Psych Evaluation	3
91087_4	Psych Evaluation	3
212152_2	Psych Evaluation	3
12627_4	Psych Evaluation	3
442189_9	Psych Evaluation	3
322357_7	Psych Evaluation	3
135715_15	Psych Evaluation	3
30068_2	Psych Evaluation	3
483771_2	Psych Evaluation	3
479888_23	Psych Evaluation	3
455147_2	Psych Evaluation	3
336536_4	Psych Evaluation	3
358689_2	Psych Evaluation	3
183062_3	Psych Evaluation	3
260362_3	Psych Evaluation	3
469761_1	Psych Evaluation	3
329303_4	Psych Evaluation	3
270031_4	Psych Evaluation	3
141093_1	Psych Evaluation	3
294926_3	Psych Evaluation	3
268678_2	Psych Evaluation	3
93628_1	Psych Evaluation	3
43289_4	Psych Evaluation	3
417462_4	Psych Evaluation	3
77531_2	Psych Evaluation	3
496023_7	Psych Evaluation	3
369779_8	Psych Evaluation	3
136518_1	Psych Evaluation	3
369001_2	Psych Evaluation	3
78609_2	Psych Evaluation	3
247051_1	Psych Evaluation	3
175971_17	Psych Evaluation	3
270031_7	Psych Evaluation	3
189344_3	Psych Evaluation	3
485302_6	Psych Evaluation	3
116725_4	Psych Evaluation	3
415512_1	Psych Evaluation	3
306497_8	Psych Evaluation	3
412287_2	Psych Evaluation	3
501367_4	Psych Evaluation	3
14608_1	Psych Evaluation	3
269565_2	Psych Evaluation	3
445499_13	Psych Evaluation	3
239413_16	Psych Evaluation	3
395286_4	Psych Evaluation	3
115467_3	Psych Evaluation	3
15988_5	Psych Evaluation	3
380924_8	Psych Evaluation	3
139343_1	Psych Evaluation	3
126324_4	Psych Evaluation	3
484110_8	Psych Evaluation	3
84796_3	Psych Evaluation	3
415183_14	Psych Evaluation	3
164647_1	Psych Evaluation	3
345840_4	Psych Evaluation	3
384137_1	Psych Evaluation	3
482027_3	Psych Evaluation	3
37101_10	Psych Evaluation	3
484951_27	Psych Evaluation	3
495626_8	Psych Evaluation	3
495626_9	Psych Evaluation	3
259301_11	Psych Evaluation	3
41434_2	Psych Evaluation	3
468513_1	Psych Evaluation	3
203275_1	Psych Evaluation	3
177548_3	Psych Evaluation	3
224843_4	Psych Evaluation	3
286815_2	Psych Evaluation	3
460845_7	Psych Evaluation	3
482508_2	Psych Evaluation	3
153625_6	Psych Evaluation	3
404706_2	Psych Evaluation	3
149944_4	Psych Evaluation	2
50712_3	Psych Evaluation	3
491537_4	Psych Evaluation	3
243797_2	Psych Evaluation	3
248488_2	Psych Evaluation	3
425623_3	Psych Evaluation	3
369242_2	Psych Evaluation	3
496946_3	Psych Evaluation	3
464356_8	Psych Evaluation	3
460440_4	Psych Evaluation	3
214263_6	Psych Evaluation	3
257733_3	Psych Evaluation	3
289803_7	Psych Evaluation	3
476505_2	Psych Evaluation	3
288742_6	Psych Evaluation	3
220770_3	Psych Evaluation	3
280286_1	Psych Evaluation	3
211075_6	Psych Evaluation	3
214631_3	Psych Evaluation	3
184645_1	Psych Evaluation	3
175971_11	Psych Evaluation	3
175048_6	Psych Evaluation	3
462732_7	Psych Evaluation	3
375386_4	Psych Evaluation	3
275525_3	Psych Evaluation	3
403637_3	Psych Evaluation	3
193706_9	Psych Evaluation	3
435113_3	Psych Evaluation	3
450432_5	Psych Evaluation	3
435348_17	Psych Evaluation	3
226493_1	Psych Evaluation	3
440285_1	Psych Evaluation	3
44224_3	Psych Evaluation	3
178572_2	Psych Evaluation	3
486322_2	Psych Evaluation	3
79340_2	Psych Evaluation	3
457863_4	Psych Evaluation	3
153915_4	Psych Evaluation	3
415314_1	Psych Evaluation	3
501161_6	Psych Evaluation	3
445891_1	Psych Evaluation	3
206059_15	Psych Evaluation	3
195836_1	Psych Evaluation	3
170416_6	Psych Evaluation	3
371019_3	Psych Evaluation	3
194952_1	Psych Evaluation	3
407653_1	Psych Evaluation	3
290719_2	Psych Evaluation	3
370329_4	Psych Evaluation	3
200973_3	Psych Evaluation	3
420690_2	Psych Evaluation	3
387627_2	Psych Evaluation	3
440064_1	Psych Evaluation	3
377454_8	Psych Evaluation	3
390566_2	Psych Evaluation	3
459487_4	Psych Evaluation	3
240740_1	Psych Evaluation	3
205692_1	Psych Evaluation	3
220012_3	Psych Evaluation	3
59615_3	Psych Evaluation	3
57729_8	Psych Evaluation	3
477662_1	Psych Evaluation	3
52440_3	Psych Evaluation	3
420619_3	Psych Evaluation	3
489236_7	Psych Evaluation	3
294234_5	Psych Evaluation	3
148291_1	Psych Evaluation	3
96087_5	Psych Evaluation	3
156680_11	Psych Evaluation	3
28165_1	Psych Evaluation	3
50552_7	Psych Evaluation	3
490043_3	Psych Evaluation	3
265811_13	Psych Evaluation	3
488732_22	Psych Evaluation	3
429379_2	Psych Evaluation	3
12627_10	Psych Evaluation	3
339939_17	Psych Evaluation	3
325111_3	Psych Evaluation	3
357867_2	Psych Evaluation	3
239413_20	Psych Evaluation	3
22759_2	Psych Evaluation	3
232234_1	Psych Evaluation	3
493295_3	Psych Evaluation	3
204780_2	Psych Evaluation	3
297227_1	Psych Evaluation	3
356193_2	Psych Evaluation	3
418213_2	Psych Evaluation	3
280331_1	Psych Evaluation	3
386750_3	Psych Evaluation	3
414514_1	Psych Evaluation	3
439319_3	Psych Evaluation	3
472799_8	Psych Evaluation	3
31882_1	Psych Evaluation	3
459130_4	Psych Evaluation	3
482178_1	Psych Evaluation	3
485054_11	Psych Evaluation	3
290719_1	Psych Evaluation	3
493504_4	Psych Evaluation	3
407348_2	Psych Evaluation	3
2661_3	Psych Evaluation	3
122723_3	Psych Evaluation	3
152205_1	Psych Evaluation	3
433404_10	Psych Evaluation	3
292365_16	Psych Evaluation	3
456167_2	Psych Evaluation	3
408737_4	Psych Evaluation	3
390527_1	Psych Evaluation	3
400053_1	Psych Evaluation	3
333247_11	Psych Evaluation	3
383884_2	Psych Evaluation	3
287313_1	Psych Evaluation	3
483661_12	Psych Evaluation	3
285846_1	Psych Evaluation	3
386644_1	Psych Evaluation	3
210631_1	Psych Evaluation	3
153631_10	Psych Evaluation	3
261470_1	Psych Evaluation	3
436331_3	Psych Evaluation	3
468943_3	Psych Evaluation	3
250297_4	Psych Evaluation	3
285856_20	Psych Evaluation	3
14394_4	Psych Evaluation	3
435039_4	Psych Evaluation	3
328493_2	Psych Evaluation	3
34751_5	Psych Evaluation	3
93353_21	Psych Evaluation	3
264106_1	Psych Evaluation	3
236596_5	Psych Evaluation	3
145121_8	Psych Evaluation	3
39114_2	Psych Evaluation	3
282762_5	Psych Evaluation	3
295099_12	Psych Evaluation	3
130147_1	Psych Evaluation	3
402397_6	Psych Evaluation	3
204939_3	Psych Evaluation	3
476024_11	Psych Evaluation	3
258857_8	Psych Evaluation	3
315641_2	Psych Evaluation	3
95703_3	Psych Evaluation	3
334150_6	Psych Evaluation	3
499937_1	Psych Evaluation	3
219630_3	Psych Evaluation	3
321547_2	Psych Evaluation	3
113138_1	Psych Evaluation	3
70205_5	Psych Evaluation	3
86037_1	Psych Evaluation	3
73949_5	Psych Evaluation	3
305037_5	Psych Evaluation	3
86037_2	Psych Evaluation	3
401109_1	Psych Evaluation	3
147551_4	Psych Evaluation	3
312715_2	Psych Evaluation	3
23198_2	Psych Evaluation	3
469345_1	Psych Evaluation	3
108372_1	Psych Evaluation	3
30338_1	Psych Evaluation	3
450774_1	Psych Evaluation	3
11264_2	Psych Evaluation	3
446472_2	Psych Evaluation	3
337818_1	Psych Evaluation	3
292397_2	Psych Evaluation	3
389651_2	Psych Evaluation	3
118711_1	Psych Evaluation	3
222926_4	Psych Evaluation	3
218155_1	Psych Evaluation	3
161856_1	Psych Evaluation	3
42633_2	Psych Evaluation	3
417244_2	Psych Evaluation	3
453684_1	Psych Evaluation	3
484951_10	Psych Evaluation	3
378035_4	Psych Evaluation	3
383351_1	Psych Evaluation	3
245797_1	Psych Evaluation	3
474320_10	Psych Evaluation	3
125763_2	Psych Evaluation	3
363729_4	Psych Evaluation	3
286236_5	Psych Evaluation,Suicidal	3
379226_3	Psych Evaluation,Suicidal	3
425553_1	Psych Evaluation,Suicidal	2
405967_2	Psych Evaluation,Suicidal	3
467801_2	Psych Evaluation,Suicidal	2
494876_6	Psych Evaluation,Suicidal	3
484097_7	Psych Evaluation,Suicidal	3
124693_3	Psych Evaluation,Suicidal	3
67470_9	Psych Evaluation,Suicidal	3
420680_6	Psych Evaluation,Suicidal	3
341569_5	Psych Evaluation,Suicidal	2
205128_5	Psych Evaluation,Suicidal	3
449249_8	Psych Evaluation,Suicidal	3
109279_11	Psych Evaluation,Suicidal	3
392083_14	Psych Evaluation,Suicidal	3
423244_3	Psych Evaluation,Suicidal	3
153481_4	Psych Evaluation,Suicidal	3
2474_1	Psych Evaluation,Suicidal	2
180631_8	Psych Evaluation,Suicidal	3
153481_5	Psych Evaluation,Suicidal	3
322446_5	Psych Evaluation,Suicidal	2
488896_2	Psych Evaluation,Suicidal	3
414129_2	Psych Evaluation,Suicidal	3
38903_1	Psych Evaluation,Suicidal	3
483815_16	Psych Evaluation,Suicidal	3
268668_1	Psych Evaluation,Suicidal	3
447504_1	Psych Evaluation,Suicidal	3
207689_3	Psych Evaluation,Suicidal	3
228716_1	Psych Evaluation,Suicidal	3
81485_3	Psych Evaluation,Suicidal	3
241448_1	Psych Evaluation,Suicidal	3
68875_1	Psych Evaluation,Suicidal	2
468862_3	Psych Evaluation,Suicidal	2
443551_4	Psych Evaluation,Suicidal	2
208365_3	Psych Evaluation,Suicidal	2
152763_1	Psych Evaluation,Suicidal	2
248573_2	Psych Evaluation,Suicidal	2
352896_1	Psych Evaluation,Suicidal	2
403611_6	Psych Evaluation,Suicidal	2
492393_3	Psych Evaluation,Suicidal	2
34744_1	Psych Evaluation,Suicidal	2
365541_1	Psych Evaluation,Suicidal	2
71885_10	Psych Evaluation,Suicidal	2
454690_4	Psych Evaluation,Suicidal	2
423287_2	Psych Evaluation,Suicidal	2
320506_16	Psych Evaluation,Suicidal	2
158823_1	Psych Evaluation,Suicidal	2
288768_3	Psych Evaluation,Suicidal	2
453344_1	Psych Evaluation,Suicidal	2
288992_1	Psych Evaluation,Suicidal	2
356836_3	Psych Evaluation,Suicidal	2
417871_4	Psych Evaluation,Suicidal	2
401475_2	Psych Evaluation,Suicidal	2
374003_2	Psych Evaluation,Suicidal	3
376466_1	Psych Evaluation,Suicidal	2
423287_3	Psych Evaluation,Suicidal	2
279342_2	Psych Evaluation,Suicidal	2
105954_15	Psych Evaluation,Suicidal	2
334799_3	Psych Evaluation,Suicidal	2
255279_2	Psych Evaluation,Suicidal	2
323428_7	Psych Evaluation,Suicidal	3
416723_12	Psych Evaluation,Suicidal	3
198175_3	Psych Evaluation,Suicidal	2
25978_4	Psych Evaluation,Suicidal	2
171864_3	Psych Evaluation,Suicidal	2
230780_1	Psych Evaluation,Suicidal	2
361666_2	Psych Evaluation,Suicidal	2
430309_7	Psych Evaluation,Suicidal	2
25283_1	Psych Evaluation,Suicidal	2
401043_14	Psych Evaluation,Suicidal	2
429808_8	Psych Evaluation,Suicidal	2
46319_6	Psych Evaluation,Suicidal	2
73527_2	Psych Evaluation,Suicidal	2
499870_4	Psych Evaluation,Suicidal	2
411656_42	Psych Evaluation,Suicidal	2
374013_3	Psych Evaluation,Suicidal	2
8567_6	Psych Evaluation,Suicidal	2
152211_2	Psych Evaluation,Suicidal	2
129658_5	Psych Evaluation,Suicidal	2
71885_26	Psych Evaluation,Suicidal	2
426926_1	Psych Evaluation,Suicidal	2
499484_1	Psych Evaluation,Suicidal	2
288992_7	Psych Evaluation,Suicidal	2
297979_7	Psych Evaluation,Suicidal	2
242684_2	Psych Evaluation,Suicidal	2
426441_10	Psych Evaluation,Suicidal	2
99292_7	Psych Evaluation,Suicidal	2
475125_2	Psych Evaluation,Suicidal	2
492508_7	Psych Evaluation,Suicidal	2
182554_2	Psych Evaluation,Suicidal	2
126303_1	Psych Evaluation,Suicidal	2
230722_4	Psych Evaluation,Suicidal	2
307022_4	Psych Evaluation,Suicidal	2
462039_17	Psych Evaluation,Suicidal	2
426926_3	Psych Evaluation,Suicidal	2
391636_3	Psych Evaluation,Suicidal	2
414484_1	Psych Evaluation,Suicidal	2
387690_1	Psych Evaluation,Suicidal	2
436892_6	Psych Evaluation,Suicidal	2
292654_1	Psych Evaluation,Suicidal	2
227573_14	Psych Evaluation,Suicidal	2
237977_1	Psych Evaluation,Suicidal	2
23944_2	Psych Evaluation,Suicidal	1
452543_7	Psych Evaluation,Suicidal	2
351763_2	Psych Evaluation,Suicidal	2
501673_3	Psych Evaluation,Suicidal	2
20675_1	Psych Evaluation,Suicidal	2
301354_4	Psych Evaluation,Suicidal	1
240858_10	Psych Evaluation,Suicidal	2
248017_4	Psych Evaluation,Suicidal	2
153673_27	Psych Evaluation,Suicidal	3
127472_1	Psych Evaluation,Suicidal	1
152992_6	Psych Evaluation,Suicidal	1
136076_2	Psych Evaluation,Suicidal	2
116990_3	Psych Evaluation,Suicidal	3
452312_12	Psych Evaluation,Suicidal	3
371573_3	Psych Evaluation,Suicidal	1
473989_10	Psych Evaluation,Suicidal	3
468295_1	Psych Evaluation,Suicidal	3
425483_7	Psych Evaluation,Suicidal	3
320546_3	Psych Evaluation,Suicidal	3
441720_1	Psych Evaluation,Suicidal	3
470824_14	Psych Evaluation,Suicidal	3
222179_1	Psych Evaluation,Suicidal	1
456768_11	Psych Evaluation,Suicidal	3
184476_8	Psych Evaluation,Suicidal	3
4532_5	Psych Evaluation,Suicidal	3
252484_6	Psych Evaluation,Suicidal	3
175971_5	Psych Evaluation,Suicidal	3
441072_7	Psych Evaluation,Suicidal	3
175971_6	Psych Evaluation,Suicidal	3
418250_1	Psych Evaluation,Suicidal	3
34020_5	Psych Evaluation,Suicidal	3
393003_3	Psych Evaluation,Suicidal	2
449106_10	Psych Evaluation,Suicidal	2
231636_10	Psych Evaluation,Suicidal	2
12627_8	Psych Evaluation,Suicidal	2
392156_12	Psych Evaluation,Suicidal	2
83609_2	Psych Evaluation,Suicidal	2
212656_2	Psych Evaluation,Suicidal	3
299977_34	Psych Evaluation,Suicidal	2
1323_4	Psych Evaluation,Suicidal	2
224005_3	Psych Evaluation,Suicidal	2
162137_15	Psych Evaluation,Suicidal	2
467782_1	Psych Evaluation,Suicidal	2
451402_1	Psych Evaluation,Suicidal	3
409176_1	Psych Evaluation,Suicidal	1
185654_2	Psych Evaluation,Suicidal	3
477409_1	Psych Evaluation,Suicidal	3
128402_1	Psych Evaluation,Suicidal	3
462943_1	Psych Evaluation,Suicidal	3
358619_1	Psych Evaluation,Suicidal	1
482895_1	Psych Evaluation,Suicidal	1
423884_1	Psych Evaluation,Suicidal	3
457494_3	Psych Evaluation,Suicidal	3
335577_2	Psych Evaluation,Suicidal	2
446433_2	Psych Evaluation,Suicidal	1
476747_3	Psych Evaluation,Suicidal	1
281593_1	Psych Evaluation,Suicidal	3
456768_4	Psych Evaluation,Suicidal	3
388207_18	Psych Evaluation,Suicidal	1
478960_15	Psych Evaluation,Suicidal	3
387274_7	Psych Evaluation,Suicidal	1
292954_1	Psych Evaluation,Suicidal	3
356315_1	Psych Evaluation,Suicidal	3
488530_3	Psych Evaluation,Suicidal	1
467658_3	Psych Evaluation,Suicidal	1
240998_3	Psych Evaluation,Suicidal	3
10317_11	Psych Evaluation,Suicidal	3
142099_5	Psych Evaluation,Suicidal	3
30201_1	Psych Evaluation,Suicidal	3
409651_6	Psych Evaluation,Suicidal	2
409017_4	Psych Evaluation,Suicidal	2
210319_7	Psych Evaluation,Suicidal	3
176184_3	Psych Evaluation,Suicidal	2
418808_6	Psych Evaluation,Suicidal	2
355061_2	Psych Evaluation,Suicidal	2
426434_9	Psych Evaluation,Suicidal	2
132281_4	Psych Evaluation,Suicidal	1
295181_15	Psych Evaluation,Suicidal	2
294926_5	Psych Evaluation,Suicidal	2
220132_2	Psych Evaluation,Suicidal	2
492374_10	Psych Evaluation,Suicidal	1
300431_1	Psych Evaluation,Suicidal	2
324741_7	Psych Evaluation,Suicidal	1
282447_1	Psych Evaluation,Suicidal	2
288393_1	Psych Evaluation,Suicidal	1
67069_2	Psych Evaluation,Suicidal	1
453251_7	Psych Evaluation,Suicidal	1
80070_1	Psych Evaluation,Suicidal	1
318067_2	Psych Evaluation,Suicidal	1
415294_15	Psych Evaluation,Suicidal	2
434467_1	Psych Evaluation,Suicidal	2
276381_4	Psych Evaluation,Suicidal	2
11104_8	Psych Evaluation,Suicidal	2
333852_3	Psych Evaluation,Suicidal	1
298082_5	Psych Evaluation,Suicidal	1
270193_5	Psych Evaluation,Suicidal	2
472936_18	Psych Evaluation,Suicidal	1
410813_4	Psych Evaluation,Suicidal	2
261992_3	Psych Evaluation,Suicidal	2
382692_6	Psych Evaluation,Suicidal	1
390804_22	Psych Evaluation,Suicidal	2
276381_16	Psych Evaluation,Suicidal	1
333260_3	Psych Evaluation,Suicidal	1
5849_3	Psych Evaluation,Suicidal	1
282274_3	Psych Evaluation,Suicidal	1
490282_1	Psych Evaluation,Suicidal	1
395940_1	Psych Evaluation,Suicidal	1
445722_1	Psych Evaluation,Suicidal	1
467117_10	Psych Evaluation,Suicidal	1
450720_5	Psych Evaluation,Suicidal	1
434763_1	Psych Evaluation,Suicidal	1
126324_7	Psych Evaluation,Suicidal	1
11264_15	Psych Evaluation,Suicidal	1
217209_5	Psych Evaluation,Suicidal	1
464209_1	Psych Evaluation,Suicidal	1
172199_1	Psych Evaluation,Suicidal	1
224138_3	Psych Evaluation,Suicidal	1
90144_1	Psych Evaluation,Suicidal	1
186458_2	Psych Evaluation,Suicidal	1
446875_2	Psych Evaluation,Suicidal	1
347098_1	Psych Evaluation,Suicidal	1
430497_2	Psych Evaluation,Suicidal	1
286552_1	Psych Evaluation,Suicidal	1
413124_1	Psych Evaluation,Suicidal	1
289956_3	Psych Evaluation,Suicidal	1
46774_1	Psych Evaluation,Suicidal	1
356081_3	Psych Evaluation,Suicidal	1
491020_8	Psych Evaluation,Suicidal	1
501265_6	Psych Evaluation,Suicidal	1
500298_6	Psych Evaluation,Suicidal	1
225666_7	Psych Evaluation,Suicidal	1
78605_1	Psych Evaluation,Suicidal	1
409798_4	Psych Evaluation,Suicidal	3
252946_1	Psych Evaluation,Suicidal	3
397883_1	Psych Evaluation,Suicidal	3
423026_2	Psych Evaluation,Suicidal	3
334820_5	Psych Evaluation,Suicidal	3
411183_3	Psych Evaluation,Suicidal	3
419476_2	Psych Evaluation,Suicidal	3
465134_1	Psych Evaluation,Suicidal	3
270722_1	Psych Evaluation,Suicidal	3
447465_1	Psych Evaluation,Suicidal	3
178576_3	Psych Evaluation,Suicidal	1
482357_10	Psych Evaluation,Suicidal	3
334753_1	Psych Evaluation,Suicidal	3
60560_1	Psych Evaluation,Suicidal	3
399464_3	Psych Evaluation,Suicidal	3
467362_1	Psych Evaluation,Suicidal	3
487029_2	Psych Evaluation,Suicidal	3
445722_8	Psych Evaluation,Suicidal	3
132412_13	Psych Evaluation,Suicidal	3
109098_7	Psych Evaluation,Suicidal	3
109098_9	Psych Evaluation,Suicidal	3
361421_3	Psych Evaluation,Suicidal	3
125390_3	Psych Evaluation,Suicidal	3
125271_7	Psych Evaluation,Suicidal	3
412245_3	Psych Evaluation,Suicidal	3
449714_2	Psych Evaluation,Suicidal	3
131532_1	Psych Evaluation,Suicidal	3
220146_15	Psych Evaluation,Suicidal	3
33088_1	Psych Evaluation,Suicidal	3
449714_6	Psych Evaluation,Suicidal	3
218349_2	Psych Evaluation,Suicidal	3
417698_4	Psych Evaluation,Suicidal	3
260198_1	Psych Evaluation,Suicidal	3
398272_4	Psych Evaluation,Suicidal	3
466851_2	Psych Evaluation,Suicidal	3
131532_2	Psych Evaluation,Suicidal	3
138393_7	Psych Evaluation,Suicidal	3
170429_6	Psych Evaluation,Suicidal	3
41416_9	Psych Evaluation,Suicidal	3
286556_2	Psych Evaluation,Suicidal	3
176830_14	Psych Evaluation,Suicidal	3
487835_5	Psych Evaluation,Suicidal	3
259348_2	Psych Evaluation,Suicidal	3
469625_3	Psych Evaluation,Suicidal	3
321502_1	Psych Evaluation,Suicidal	3
165439_1	Psych Evaluation,Suicidal	3
139163_4	Psych Evaluation,Suicidal	3
410190_10	Psych Evaluation,Suicidal	3
293601_6	Psych Evaluation,Suicidal	3
388972_2	Psych Evaluation,Suicidal	3
409980_2	Psych Evaluation,Suicidal	3
429453_3	Psych Evaluation,Suicidal	3
376319_9	Psych Evaluation,Suicidal	3
257631_1	Psych Evaluation,Suicidal	3
149509_6	Psych Evaluation,Suicidal	3
176786_10	Psych Evaluation,Suicidal	3
484110_6	Psych Evaluation,Suicidal	3
204760_3	Psych Evaluation,Suicidal	3
265811_8	Psych Evaluation,Suicidal	3
466796_3	Psych Evaluation,Suicidal	3
470026_7	Psych Evaluation,Suicidal	3
79308_10	Psych Evaluation,Suicidal	3
368213_7	Psych Evaluation,Suicidal	3
462012_1	Psych Evaluation,Suicidal	2
93942_3	Psych Evaluation,Suicidal	3
421813_4	Psych Evaluation,Suicidal	2
280280_6	Psych Evaluation,Suicidal	2
137259_2	Psych Evaluation,Suicidal	2
464789_2	Psych Evaluation,Suicidal	1
481685_10	Psych Evaluation,Suicidal	2
403177_2	Psych Evaluation,Suicidal	2
449190_6	Psych Evaluation,Suicidal	2
472492_13	Psych Evaluation,Suicidal	2
254696_3	Psych Evaluation,Suicidal	2
301053_2	Psych Evaluation,Suicidal	2
447006_4	Psych Evaluation,Suicidal	2
357165_3	Psych Evaluation,Suicidal	2
440725_18	Psych Evaluation,Suicidal	2
392150_8	Psych Evaluation,Suicidal	3
173277_1	Psych Evaluation,Suicidal	2
454531_7	Psych Evaluation,Suicidal	2
119623_3	Psych Evaluation,Suicidal	1
343144_4	Psych Evaluation,Suicidal	2
140279_15	Psych Evaluation,Suicidal	2
418352_4	Psych Evaluation,Suicidal	2
423648_4	Psych Evaluation,Suicidal	3
424665_8	Psych Evaluation,Suicidal	2
178783_16	Psych Evaluation,Suicidal	2
141322_3	Psych Evaluation,Suicidal	2
432890_5	Psych Evaluation,Suicidal	2
350090_4	Psych Evaluation,Suicidal	2
266898_2	Psych Evaluation,Suicidal	2
392150_20	Psych Evaluation,Suicidal	2
439328_7	Psych Evaluation,Suicidal	2
449899_10	Psych Evaluation,Suicidal	2
152769_5	Psych Evaluation,Suicidal	2
491543_2	Psych Evaluation,Suicidal	2
416116_5	Psych Evaluation,Suicidal	2
290515_12	Psych Evaluation,Suicidal	2
496319_9	Psych Evaluation,Suicidal	2
348410_13	Psych Evaluation,Suicidal	2
105953_6	Psych Evaluation,Suicidal	2
275977_5	Psych Evaluation,Suicidal	2
424449_3	Psych Evaluation,Suicidal	2
429490_5	Psych Evaluation,Suicidal	2
416929_4	Psych Evaluation,Suicidal	2
159931_6	Psych Evaluation,Suicidal	2
438047_2	Psych Evaluation,Suicidal	3
187560_7	Psych Evaluation,Suicidal	3
407264_3	Psych Evaluation,Suicidal	1
492418_1	Psych Evaluation,Suicidal	3
408788_1	Psych Evaluation,Suicidal	3
143797_10	Psych Evaluation,Suicidal	3
180632_3	Psych Evaluation,Suicidal	3
470610_26	Psych Evaluation,Suicidal	3
481647_2	Psych Evaluation,Suicidal	3
226157_3	Psych Evaluation,Suicidal	3
286293_3	Psych Evaluation,Suicidal	3
201982_5	Psych Evaluation,Suicidal	3
74079_2	Psych Evaluation,Suicidal	3
163798_8	Psych Evaluation,Suicidal	3
483762_3	Psych Evaluation,Suicidal	3
266697_11	Psych Evaluation,Suicidal	3
455630_14	Psych Evaluation,Suicidal	3
354730_21	Psych Evaluation,Suicidal	2
344046_15	Psych Evaluation,Suicidal	2
335632_1	Psych Evaluation,Suicidal	2
344046_17	Psych Evaluation,Suicidal	2
344046_18	Psych Evaluation,Suicidal	2
344602_1	Psych Evaluation,Suicidal	2
329431_1	Psych Evaluation,Suicidal	2
11790_1	Psych Evaluation,Suicidal	2
219865_8	Psych Evaluation,Suicidal	2
205830_1	Psych Evaluation,Suicidal	2
363887_5	Psych Evaluation,Suicidal	2
355512_1	Psych Evaluation,Suicidal	2
143797_20	Psych Evaluation,Suicidal	2
472717_17	Psych Evaluation,Suicidal	2
384535_7	Psych Evaluation,Suicidal	2
84478_3	Psych Evaluation,Suicidal	2
443199_4	Psych Evaluation,Suicidal	3
316850_5	Psych Evaluation,Suicidal	2
131120_17	Psych Evaluation,Suicidal	2
224033_9	Psych Evaluation,Suicidal	2
361409_3	Psych Evaluation,Suicidal	2
425963_1	Psych Evaluation,Suicidal	2
436261_6	Psych Evaluation,Suicidal	2
476927_3	Psych Evaluation,Suicidal	2
408338_25	Psych Evaluation,Suicidal	2
54464_3	Psych Evaluation,Suicidal	2
111392_4	Psych Evaluation,Suicidal	2
242555_8	Psych Evaluation,Suicidal	2
392156_31	Psych Evaluation,Suicidal	2
491068_13	Psych Evaluation,Suicidal	2
208618_2	Psych Evaluation,Suicidal	2
445130_4	Psych Evaluation,Suicidal	2
334969_5	Psych Evaluation,Suicidal	2
109561_12	Psych Evaluation,Suicidal	2
324546_3	Psych Evaluation,Suicidal	2
135283_7	Psych Evaluation,Suicidal	3
301768_24	Psych Evaluation,Suicidal	3
416233_1	Psych Evaluation,Suicidal	3
160416_1	Psych Evaluation,Suicidal	3
106829_1	Psych Evaluation,Suicidal	2
121830_4	Psych Evaluation,Suicidal	3
141173_7	Psych Evaluation,Suicidal	3
384304_2	Psych Evaluation,Suicidal	3
73151_2	Psych Evaluation,Suicidal	3
492684_4	Psych Evaluation,Suicidal	3
247700_2	Psych Evaluation,Suicidal	3
473223_7	Psych Evaluation,Suicidal	3
494670_18	Psych Evaluation,Suicidal	3
149287_5	Psych Evaluation,Suicidal	3
283556_3	Psych Evaluation,Suicidal	3
432730_1	Psych Evaluation,Suicidal	1
275050_2	Psych Evaluation,Suicidal	2
36847_9	Psych Evaluation,Suicidal	2
331472_21	Psych Evaluation,Suicidal	2
265928_5	Psych Evaluation,Suicidal	2
118979_1	Psych Evaluation,Suicidal	2
411005_4	Psych Evaluation,Suicidal	2
131120_11	Psych Evaluation,Suicidal	2
262392_2	Psych Evaluation,Suicidal	2
403180_3	Psych Evaluation,Suicidal	2
283751_1	Psych Evaluation,Suicidal	2
331472_26	Psych Evaluation,Suicidal	2
132074_1	Psych Evaluation,Suicidal	2
132074_3	Psych Evaluation,Suicidal	2
66170_2	Psych Evaluation,Suicidal	2
131120_15	Psych Evaluation,Suicidal	2
437121_26	Psych Evaluation,Suicidal	2
271774_9	Psych Evaluation,Suicidal	2
472717_37	Psych Evaluation,Suicidal	2
292550_7	Psych Evaluation,Suicidal	2
296529_1	Psych Evaluation,Suicidal	2
31385_30	Psych Evaluation,Suicidal	2
283396_15	Psych Evaluation,Suicidal	2
394054_19	Psych Evaluation,Suicidal	2
406662_3	Psych Evaluation,Suicidal	2
93451_42	Psych Evaluation,Suicidal	2
472717_76	Psych Evaluation,Suicidal	2
24265_4	Psych Evaluation,Suicidal	2
450849_7	Psych Evaluation,Suicidal	1
50552_6	Psych Evaluation,Suicidal	1
347293_5	Psych Evaluation,Suicidal	2
47452_21	Psych Evaluation,Suicidal	2
373681_1	Psych Evaluation,Suicidal	3
473945_1	Psych Evaluation,Suicidal	3
469988_1	Psych Evaluation,Suicidal	3
399640_1	Psych Evaluation,Suicidal	3
484807_5	Psych Evaluation,Suicidal	1
481943_1	Psych Evaluation,Suicidal	1
465008_2	Psych Evaluation,Suicidal	1
21462_4	Psych Evaluation,Suicidal	3
139315_1	Psych Evaluation,Suicidal	1
37187_2	Psych Evaluation,Suicidal	1
476449_1	Psych Evaluation,Suicidal	1
114412_4	Psych Evaluation,Suicidal	1
117019_1	Psych Evaluation,Suicidal	1
490935_3	Psych Evaluation,Suicidal	3
396691_1	Psych Evaluation,Suicidal	1
391253_12	Psych Evaluation,Suicidal	3
422585_2	Psych Evaluation,Suicidal	3
138392_2	Psych Evaluation,Suicidal	3
422833_1	Psych Evaluation,Suicidal	1
37193_1	Psych Evaluation,Suicidal	3
148663_1	Psych Evaluation,Suicidal	3
37197_2	Psych Evaluation,Suicidal	1
486571_8	Psych Evaluation,Suicidal	1
402502_1	Psych Evaluation,Suicidal	1
494592_4	Psych Evaluation,Suicidal	1
438859_2	Psych Evaluation,Suicidal	1
402673_9	Psych Evaluation,Suicidal	3
488543_1	Psych Evaluation,Suicidal	1
198944_1	Psych Evaluation,Suicidal	1
280309_3	Psych Evaluation,Suicidal	3
231636_1	Psych Evaluation,Suicidal	1
231636_3	Psych Evaluation,Suicidal	3
151070_1	Psych Evaluation,Suicidal	3
66563_4	Psych Evaluation,Suicidal	3
484024_6	Psych Evaluation,Suicidal	1
66563_5	Psych Evaluation,Suicidal	3
476568_4	Psych Evaluation,Suicidal	1
74924_1	Psych Evaluation,Suicidal	3
79983_4	Psych Evaluation,Suicidal	3
402857_3	Psych Evaluation,Suicidal	3
447387_3	Psych Evaluation,Suicidal	3
465742_5	Psych Evaluation,Suicidal	1
453509_7	Psych Evaluation,Suicidal	1
487647_5	Psych Evaluation,Suicidal	3
357856_8	Psych Evaluation,Suicidal	3
407961_5	Psych Evaluation,Suicidal	3
219878_1	Psych Evaluation,Suicidal	1
471632_4	Psych Evaluation,Suicidal	3
497514_8	Psych Evaluation,Suicidal	3
478261_3	Psych Evaluation,Suicidal	3
30280_1	Psych Evaluation,Suicidal	1
136542_12	Psych Evaluation,Suicidal	3
470934_5	Psych Evaluation,Suicidal	3
260414_8	Psych Evaluation,Suicidal	1
423480_1	Psych Evaluation,Suicidal	3
38093_3	Psych Evaluation,Suicidal	3
441568_2	Psych Evaluation,Suicidal	1
494240_10	Psych Evaluation,Suicidal	3
72918_2	Psych Evaluation,Suicidal	3
436117_5	Psych Evaluation,Suicidal	3
432040_20	Psych Evaluation,Suicidal	1
288663_1	Psych Evaluation,Suicidal	1
452672_1	Psych Evaluation,Suicidal	1
248773_3	Psych Evaluation,Suicidal	3
197866_5	Psych Evaluation,Suicidal	3
364588_3	Psych Evaluation,Suicidal	3
469435_5	Psych Evaluation,Suicidal	3
290596_1	Psych Evaluation,Suicidal	3
440825_3	Psych Evaluation,Suicidal	3
102163_2	Psych Evaluation,Suicidal	3
451287_6	Psych Evaluation,Suicidal	3
119571_2	Psych Evaluation,Suicidal	1
456826_1	Psych Evaluation,Suicidal	3
268178_1	Psych Evaluation,Suicidal	1
268188_1	Psych Evaluation,Suicidal	3
442477_8	Psych Evaluation,Suicidal	3
493973_1	Psych Evaluation,Suicidal	3
234157_2	Psych Evaluation,Suicidal	1
442477_9	Psych Evaluation,Suicidal	3
312407_1	Psych Evaluation,Suicidal	3
354541_7	Psych Evaluation,Suicidal	3
431562_3	Psych Evaluation,Suicidal	3
469378_1	Psych Evaluation,Suicidal	3
61531_3	Psych Evaluation,Suicidal	3
103564_2	Psych Evaluation,Suicidal	1
215966_1	Psych Evaluation,Suicidal	3
238143_2	Psych Evaluation,Suicidal	3
152686_8	Psych Evaluation,Suicidal	1
65080_5	Psych Evaluation,Suicidal	3
486442_10	Psych Evaluation,Suicidal	1
158627_2	Psych Evaluation,Suicidal	3
47122_1	Psych Evaluation,Suicidal	3
268690_1	Psych Evaluation,Suicidal	3
150998_2	Psych Evaluation,Suicidal	3
426685_7	Psych Evaluation,Suicidal	3
451299_7	Psych Evaluation,Suicidal	3
266697_7	Psych Evaluation,Suicidal	3
484593_1	Psych Evaluation,Suicidal	3
484951_11	Psych Evaluation,Suicidal	3
454267_2	Psych Evaluation,Suicidal	1
490330_7	Psych Evaluation,Suicidal	3
61531_7	Psych Evaluation,Suicidal	3
484951_12	Psych Evaluation,Suicidal	3
132281_2	Psych Evaluation,Suicidal	3
78631_5	Psych Evaluation,Suicidal	1
124184_1	Psych Evaluation,Suicidal	1
153198_5	Psych Evaluation,Suicidal	3
486299_1	Psych Evaluation,Suicidal	1
206077_1	Psych Evaluation,Suicidal	1
422528_4	Psych Evaluation,Suicidal	3
153198_6	Psych Evaluation,Suicidal	3
456400_2	Psych Evaluation,Suicidal	3
396242_2	Psych Evaluation,Suicidal	3
484062_15	Psych Evaluation,Suicidal	1
488717_7	Psych Evaluation,Suicidal	1
495609_1	Psych Evaluation,Suicidal	3
368213_2	Psych Evaluation,Suicidal	3
478126_18	Psych Evaluation,Suicidal	3
386927_6	Psych Evaluation,Suicidal	3
162173_1	Psych Evaluation,Suicidal	3
120786_2	Psych Evaluation,Suicidal	3
30025_3	Psych Evaluation,Suicidal	1
226771_1	Psych Evaluation,Suicidal	3
161186_11	Psych Evaluation,Suicidal	1
162173_2	Psych Evaluation,Suicidal	3
436215_7	Psych Evaluation,Suicidal	1
120786_3	Psych Evaluation,Suicidal	3
31820_2	Psych Evaluation,Suicidal	3
481647_14	Psych Evaluation,Suicidal	3
472717_7	Psych Evaluation,Suicidal	3
426990_3	Psych Evaluation,Suicidal	3
381401_1	Psych Evaluation,Suicidal	1
156531_3	Psych Evaluation,Suicidal	1
73630_14	Psych Evaluation,Suicidal	3
424495_11	Psych Evaluation,Suicidal	3
427265_5	Psych Evaluation,Suicidal	3
486331_4	Psych Evaluation,Suicidal	3
457573_2	Psych Evaluation,Suicidal	3
489074_1	Psych Evaluation,Suicidal	1
210885_2	Psych Evaluation,Suicidal	1
469169_2	Psych Evaluation,Suicidal	1
427291_1	Psych Evaluation,Suicidal	1
307519_1	Psych Evaluation,Suicidal	3
425310_8	Psych Evaluation,Suicidal	1
153631_2	Psych Evaluation,Suicidal	1
64293_1	Psych Evaluation,Suicidal	1
433789_2	Psych Evaluation,Suicidal	1
320150_4	Psych Evaluation,Suicidal	1
458378_2	Psych Evaluation,Suicidal	2
6359_2	Psych Evaluation,Suicidal	1
161231_4	Psych Evaluation,Suicidal	1
157351_10	Psych Evaluation,Suicidal	1
358853_3	Psych Evaluation,Suicidal	1
184264_2	Psych Evaluation,Suicidal	2
416943_2	Psych Evaluation,Suicidal	1
475047_4	Psych Evaluation,Suicidal	2
229149_2	Psych Evaluation,Suicidal	2
415966_5	Psych Evaluation,Suicidal	1
142990_2	Psych Evaluation,Suicidal	1
222764_4	Psych Evaluation,Suicidal	2
256081_1	Psych Evaluation,Suicidal	1
457046_2	Psych Evaluation,Suicidal	1
317725_1	Psych Evaluation,Suicidal	1
269781_7	Psych Evaluation,Suicidal	1
486370_6	Psych Evaluation,Suicidal	1
410149_5	Psych Evaluation,Suicidal	1
336107_5	Psych Evaluation,Suicidal	1
187603_1	Psych Evaluation,Suicidal	1
340302_1	Psych Evaluation,Suicidal	1
330635_2	Psych Evaluation,Suicidal	1
15043_2	Psych Evaluation,Suicidal	1
465359_2	Psych Evaluation,Suicidal	1
380637_2	Psych Evaluation,Suicidal	1
39632_8	Psych Evaluation,Suicidal	1
265919_5	Psych Evaluation,Suicidal	1
217604_1	Psych Evaluation,Suicidal	1
435757_5	Psych Evaluation,Suicidal	1
500047_3	Psych Evaluation,Suicidal	2
30672_3	Psych Evaluation,Suicidal	1
139517_5	Psych Evaluation,Suicidal	1
431472_9	Psych Evaluation,Suicidal	1
439459_18	Psych Evaluation,Suicidal	1
104926_6	Psych Evaluation,Suicidal	1
428113_16	Psych Evaluation,Suicidal	1
456127_10	Psych Evaluation,Suicidal	2
106591_3	Psych Evaluation,Suicidal	1
401077_9	Psych Evaluation,Suicidal	2
497568_4	Psych Evaluation,Suicidal	2
474307_2	Psych Evaluation,Suicidal	1
197096_7	Psych Evaluation,Suicidal	2
200410_4	Psych Evaluation,Suicidal	1
270155_3	Psych Evaluation,Suicidal	1
211214_4	Psych Evaluation,Suicidal	1
460058_2	Psych Evaluation,Suicidal	1
222238_1	Psych Evaluation,Suicidal	1
401332_2	Psych Evaluation,Suicidal	1
352800_1	Psych Evaluation,Suicidal	1
277778_1	Psych Evaluation,Suicidal	1
404257_1	Psych Evaluation,Suicidal	3
254707_1	Psych Evaluation,Suicidal	1
15057_1	Psych Evaluation,Suicidal	3
413731_2	Psych Evaluation,Suicidal	1
472519_1	Psych Evaluation,Suicidal	1
183623_1	Psych Evaluation,Suicidal	1
362207_1	Psych Evaluation,Suicidal	1
41704_1	Psych Evaluation,Suicidal	1
205900_2	Psych Evaluation,Suicidal	1
280280_3	Psych Evaluation,Suicidal	3
317345_9	Psych Evaluation,Suicidal	1
35857_4	Psych Evaluation,Suicidal	1
89997_5	Psych Evaluation,Suicidal	1
171974_2	Psych Evaluation,Suicidal	1
328892_18	Psych Evaluation,Suicidal	1
68973_2	Psych Evaluation,Suicidal	1
323134_5	Psych Evaluation,Suicidal	1
147386_10	Psych Evaluation,Suicidal	1
451368_2	Psych Evaluation,Suicidal	1
461615_2	Psych Evaluation,Suicidal	1
373207_7	Psych Evaluation,Suicidal	1
343013_3	Psych Evaluation,Suicidal	1
417717_2	Psych Evaluation,Suicidal	1
408020_2	Psych Evaluation,Suicidal	1
130847_7	Psych Evaluation,Suicidal	1
19331_1	Psych Evaluation,Suicidal	1
158208_1	Psych Evaluation,Suicidal	2
60309_1	Psych Evaluation,Suicidal	1
25270_1	Psych Evaluation,Suicidal	1
329333_10	Psych Evaluation,Suicidal	1
30978_3	Psych Evaluation,Suicidal	1
199744_1	Psych Evaluation,Suicidal	2
337302_4	Psych Evaluation,Suicidal	1
279651_1	Psych Evaluation,Suicidal	1
389629_2	Psych Evaluation,Suicidal	1
355426_6	Psych Evaluation,Suicidal	1
205430_6	Psych Evaluation,Suicidal	1
4088_2	Psych Evaluation,Suicidal	2
190703_3	Psych Evaluation,Suicidal	1
417717_9	Psych Evaluation,Suicidal	2
445491_11	Psych Evaluation,Suicidal	2
374153_7	Psych Evaluation,Suicidal	1
123253_8	Psych Evaluation,Suicidal	1
75520_3	Psych Evaluation,Suicidal	1
250848_3	Psych Evaluation,Suicidal	1
364887_3	Psych Evaluation,Suicidal	1
72976_6	Psych Evaluation,Suicidal	1
48949_2	Psych Evaluation,Suicidal	1
8432_2	Psych Evaluation,Suicidal	2
323169_11	Psych Evaluation,Suicidal	1
10343_1	Psych Evaluation,Suicidal	1
45156_1	Psych Evaluation,Suicidal	1
95292_9	Psych Evaluation,Suicidal	2
49015_2	Psych Evaluation,Suicidal	2
49015_3	Psych Evaluation,Suicidal	2
497360_1	Psych Evaluation,Suicidal	2
495467_5	Psych Evaluation,Suicidal	2
387464_1	Psych Evaluation,Suicidal	2
486065_16	Psych Evaluation,Suicidal	2
280681_5	Psych Evaluation,Suicidal	2
449343_13	Psych Evaluation,Suicidal	2
248017_3	Psych Evaluation,Suicidal	2
74972_2	Psych Evaluation,Suicidal	3
470824_12	Psych Evaluation,Suicidal	3
150424_10	Psych Evaluation,Suicidal	3
131839_18	Psych Evaluation,Suicidal	2
305113_14	Psych Evaluation,Suicidal	2
431265_6	Psych Evaluation,Suicidal	2
128800_17	Psych Evaluation,Suicidal	2
465446_12	Psych Evaluation,Suicidal	2
447865_14	Psych Evaluation,Suicidal	2
462665_6	Psych Evaluation,Suicidal	2
329080_9	Psych Evaluation,Suicidal	2
75990_2	Psych Evaluation,Suicidal	2
251734_1	Psych Evaluation,Suicidal	2
102214_8	Psych Evaluation,Suicidal	2
130873_4	Psych Evaluation,Suicidal	2
295152_1	Psych Evaluation,Suicidal	2
204472_12	Psych Evaluation,Suicidal	2
72379_11	Psych Evaluation,Suicidal	2
205830_6	Psych Evaluation,Suicidal	2
205830_7	Psych Evaluation,Suicidal	2
115330_1	Psych Evaluation,Suicidal	2
204472_19	Psych Evaluation,Suicidal	2
444986_1	Psych Evaluation,Suicidal	2
91722_22	Psych Evaluation,Suicidal	2
178945_1	Psych Evaluation,Suicidal	2
367733_3	Psych Evaluation,Suicidal	3
221408_6	Psych Evaluation,Suicidal	1
161375_1	Psych Evaluation,Suicidal	1
455595_4	Psych Evaluation,Suicidal	1
74752_6	Psych Evaluation,Suicidal	2
77555_1	Psych Evaluation,Suicidal	2
75552_1	Psych Evaluation,Suicidal	2
353580_1	Psych Evaluation,Suicidal	1
188355_1	Psych Evaluation,Suicidal	1
499993_2	Psych Evaluation,Suicidal	1
373109_23	Psych Evaluation,Suicidal	2
31820_3	Psych Evaluation,Suicidal	2
162910_3	Psych Evaluation,Suicidal	2
152760_4	Psych Evaluation,Suicidal	2
28127_5	Psych Evaluation,Suicidal	2
465620_5	Psych Evaluation,Suicidal	2
265799_4	Psych Evaluation,Suicidal	2
399539_1	Psych Evaluation,Suicidal	1
221241_1	Psych Evaluation,Suicidal	1
379589_5	Psych Evaluation,Suicidal	2
137879_2	Psych Evaluation,Suicidal	2
410153_6	Psych Evaluation,Suicidal	1
282516_4	Psych Evaluation,Suicidal	1
360372_12	Psych Evaluation,Suicidal	2
447151_9	Psych Evaluation,Suicidal	2
377888_1	Psych Evaluation,Suicidal	1
289651_7	Psych Evaluation,Suicidal	1
281015_2	Psych Evaluation,Suicidal	2
435817_1	Psych Evaluation,Suicidal	1
48369_4	Psych Evaluation,Suicidal	1
492227_8	Psych Evaluation,Suicidal	1
362835_1	Psych Evaluation,Suicidal	2
133932_4	Psych Evaluation,Suicidal	1
364845_3	Psych Evaluation,Suicidal	2
237632_4	Psych Evaluation,Suicidal	1
10317_28	Psych Evaluation,Suicidal	2
420303_14	Psych Evaluation,Suicidal	2
454998_4	Psych Evaluation,Suicidal	1
422751_2	Psych Evaluation,Suicidal	1
421621_1	Psych Evaluation,Suicidal	1
335558_4	Psych Evaluation,Suicidal	1
494382_5	Psych Evaluation,Suicidal	1
146274_2	Psych Evaluation,Suicidal	2
359538_2	Psych Evaluation,Suicidal	2
475083_2	Psych Evaluation,Suicidal	1
303194_2	Psych Evaluation,Suicidal	2
215205_2	Psych Evaluation,Suicidal	1
136539_1	Psych Evaluation,Suicidal	2
105552_1	Psych Evaluation,Suicidal	1
380031_1	Psych Evaluation,Suicidal	2
388369_11	Psych Evaluation,Suicidal	2
122757_13	Psych Evaluation,Suicidal	2
160416_8	Psych Evaluation,Suicidal	2
277451_9	Psych Evaluation,Suicidal	2
236779_1	Psych Evaluation,Suicidal	2
270533_1	Psych Evaluation,Suicidal	2
335243_1	Psych Evaluation,Suicidal	1
115692_2	Psych Evaluation,Suicidal	1
15119_2	Psych Evaluation,Suicidal	1
454689_7	Psych Evaluation,Suicidal	2
426407_2	Psych Evaluation,Suicidal	1
127101_3	Psych Evaluation,Suicidal	2
209957_2	Psych Evaluation,Suicidal	2
499349_5	Psych Evaluation,Suicidal	2
153980_1	Psych Evaluation,Suicidal	1
34751_2	Psych Evaluation,Suicidal	2
339154_17	Psych Evaluation,Suicidal	1
24644_1	Psych Evaluation,Suicidal	2
95910_3	Psych Evaluation,Suicidal	2
160413_6	Psych Evaluation,Suicidal	2
202062_6	Psych Evaluation,Suicidal	2
413300_4	Psych Evaluation,Suicidal	2
336258_4	Psych Evaluation,Suicidal	2
228562_2	Psych Evaluation,Suicidal	2
303828_2	Psych Evaluation,Suicidal	1
236929_11	Psych Evaluation,Suicidal	2
235276_8	Psych Evaluation,Suicidal	2
416271_3	Psych Evaluation,Suicidal	2
475017_6	Psych Evaluation,Suicidal	2
22644_2	Psych Evaluation,Suicidal	1
413351_10	Psych Evaluation,Suicidal	2
314317_1	Psych Evaluation,Suicidal	1
287147_1	Psych Evaluation,Suicidal	3
365738_1	Psych Evaluation,Suicidal	3
37205_1	Psych Evaluation,Suicidal	2
389728_1	Psych Evaluation,Suicidal	1
124978_2	Psych Evaluation,Suicidal	3
478964_1	Psych Evaluation,Suicidal	1
415291_1	Psych Evaluation,Suicidal	3
486956_1	Psych Evaluation,Suicidal	1
279660_1	Psych Evaluation,Suicidal	3
403389_3	Psych Evaluation,Suicidal	1
76286_1	Psych Evaluation,Suicidal	1
175060_3	Psych Evaluation,Suicidal	1
388794_3	Psych Evaluation,Suicidal	1
149152_3	Psych Evaluation,Suicidal	1
447685_2	Psych Evaluation,Suicidal	1
38069_2	Psych Evaluation,Suicidal	3
258478_5	Psych Evaluation,Suicidal	3
452781_1	Psych Evaluation,Suicidal	1
87761_2	Psych Evaluation,Suicidal	3
481381_7	Psych Evaluation,Suicidal	1
359318_1	Psych Evaluation,Suicidal	1
437712_3	Psych Evaluation,Suicidal	1
499641_3	Psych Evaluation,Suicidal	3
495642_1	Psych Evaluation,Suicidal	1
479049_1	Psych Evaluation,Suicidal	1
274047_1	Psych Evaluation,Suicidal	3
64767_3	Psych Evaluation,Suicidal	3
281596_4	Psych Evaluation,Suicidal	1
287973_6	Psych Evaluation,Suicidal	1
2405_3	Psych Evaluation,Suicidal	3
387427_1	Psych Evaluation,Suicidal	3
200306_2	Psych Evaluation,Suicidal	1
157021_1	Psych Evaluation,Suicidal	1
417003_3	Psych Evaluation,Suicidal	3
288911_1	Psych Evaluation,Suicidal	3
479679_6	Psych Evaluation,Suicidal	1
253747_4	Psych Evaluation,Suicidal	3
477953_2	Psych Evaluation,Suicidal	3
315121_2	Psych Evaluation,Suicidal	3
50427_2	Psych Evaluation,Suicidal	3
65263_3	Psych Evaluation,Suicidal	3
258472_1	Psych Evaluation,Suicidal	3
163048_5	Psych Evaluation,Suicidal	3
42032_3	Psych Evaluation,Suicidal	3
76294_4	Psych Evaluation,Suicidal	3
144722_2	Psych Evaluation,Suicidal	3
141339_4	Psych Evaluation,Suicidal	3
371059_1	Psych Evaluation,Suicidal	1
137203_2	Psych Evaluation,Suicidal	3
340970_1	Psych Evaluation,Suicidal	1
477953_6	Psych Evaluation,Suicidal	3
460845_3	Psych Evaluation,Suicidal	3
51135_3	Psych Evaluation,Suicidal	1
284412_4	Psych Evaluation,Suicidal	3
136905_3	Psych Evaluation,Suicidal	3
174421_2	Psych Evaluation,Suicidal	3
457918_6	Psych Evaluation,Suicidal	3
448024_1	Psych Evaluation,Suicidal	3
69131_2	Psych Evaluation,Suicidal	3
425919_2	Psych Evaluation,Suicidal	3
409651_4	Psych Evaluation,Suicidal	3
493046_2	Psych Evaluation,Suicidal	3
454777_3	Psych Evaluation,Suicidal	3
403609_3	Psych Evaluation,Suicidal	3
361747_2	Psych Evaluation,Suicidal	1
457918_9	Psych Evaluation,Suicidal	3
469635_2	Psych Evaluation,Suicidal	3
411844_7	Psych Evaluation,Suicidal	1
450451_3	Psych Evaluation,Suicidal	3
500273_1	Psych Evaluation,Suicidal	1
186654_1	Psych Evaluation,Suicidal	1
450451_4	Psych Evaluation,Suicidal	3
238143_1	Psych Evaluation,Suicidal	3
480190_2	Psych Evaluation,Suicidal	2
259348_3	Psych Evaluation,Suicidal	3
171158_2	Psych Evaluation,Suicidal	3
388947_1	Psych Evaluation,Suicidal	1
330114_1	Psych Evaluation,Suicidal	1
224505_2	Psych Evaluation,Suicidal	3
155800_1	Psych Evaluation,Suicidal	3
457918_12	Psych Evaluation,Suicidal	3
240139_2	Psych Evaluation,Suicidal	3
414117_2	Psych Evaluation,Suicidal	3
497552_2	Psych Evaluation,Suicidal	1
447634_2	Psych Evaluation,Suicidal	3
118237_1	Psych Evaluation,Suicidal	1
263184_3	Psych Evaluation,Suicidal	3
180658_2	Psych Evaluation,Suicidal	3
381436_1	Psych Evaluation,Suicidal	3
150285_8	Psych Evaluation,Suicidal	1
412821_1	Psych Evaluation,Suicidal	1
289103_1	Psych Evaluation,Suicidal	3
146597_4	Psych Evaluation,Suicidal	3
457918_14	Psych Evaluation,Suicidal	3
260409_8	Psych Evaluation,Suicidal	3
434738_3	Psych Evaluation,Suicidal	3
295770_3	Psych Evaluation,Suicidal	3
3163_2	Psych Evaluation,Suicidal	1
288238_8	Psych Evaluation,Suicidal	1
126562_1	Psych Evaluation,Suicidal	1
175328_5	Psych Evaluation,Suicidal	3
431959_8	Psych Evaluation,Suicidal	3
152877_6	Psych Evaluation,Suicidal	3
424520_2	Psych Evaluation,Suicidal	3
293604_1	Psych Evaluation,Suicidal	3
485847_1	Psych Evaluation,Suicidal	1
450572_2	Psych Evaluation,Suicidal	3
498618_2	Psych Evaluation,Suicidal	3
402122_3	Psych Evaluation,Suicidal	2
422182_5	Psych Evaluation,Suicidal	3
416163_17	Psych Evaluation,Suicidal	1
339371_1	Psych Evaluation,Suicidal	3
214456_1	Psych Evaluation,Suicidal	3
381674_4	Psych Evaluation,Suicidal	3
481053_2	Psych Evaluation,Suicidal	3
425250_2	Psych Evaluation,Suicidal	3
478319_4	Psych Evaluation,Suicidal	1
357520_10	Psych Evaluation,Suicidal	1
407806_5	Psych Evaluation,Suicidal	1
7269_12	Psych Evaluation,Suicidal	2
451362_1	Psych Evaluation,Suicidal	1
447673_7	Psych Evaluation,Suicidal	2
357464_2	Psych Evaluation,Suicidal	1
136598_4	Psych Evaluation,Suicidal	2
165755_3	Psych Evaluation,Suicidal	1
455123_3	Psych Evaluation,Suicidal	3
418080_2	Psych Evaluation,Suicidal	2
474472_3	Psych Evaluation,Suicidal	2
113183_1	Psych Evaluation,Suicidal	2
63869_1	Psych Evaluation,Suicidal	1
395055_4	Psych Evaluation,Suicidal	2
394177_1	Psych Evaluation,Suicidal	1
131120_7	Psych Evaluation,Suicidal	2
289206_3	Psych Evaluation,Suicidal	2
65434_7	Psych Evaluation,Suicidal	2
272779_5	Psych Evaluation,Suicidal	1
427022_1	Psych Evaluation,Suicidal	2
431471_4	Psych Evaluation,Suicidal	1
9820_4	Psych Evaluation,Suicidal	1
157063_2	Psych Evaluation,Suicidal	2
76776_1	Psych Evaluation,Suicidal	2
308815_1	Psych Evaluation,Suicidal	1
381386_1	Psych Evaluation,Suicidal	1
194749_3	Psych Evaluation,Suicidal	1
297674_1	Psych Evaluation,Suicidal	2
139792_4	Psych Evaluation,Suicidal	2
315113_9	Psych Evaluation,Suicidal	2
19519_3	Psych Evaluation,Suicidal	2
411538_9	Psych Evaluation,Suicidal	2
262392_3	Psych Evaluation,Suicidal	2
437121_22	Psych Evaluation,Suicidal	3
37048_4	Psych Evaluation,Suicidal	1
131860_2	Psych Evaluation,Suicidal	1
444995_3	Psych Evaluation,Suicidal	2
37325_5	Psych Evaluation,Suicidal	1
403609_7	Psych Evaluation,Suicidal	1
130262_3	Psych Evaluation,Suicidal	2
215679_2	Psych Evaluation,Suicidal	1
216207_1	Psych Evaluation,Suicidal	1
41275_2	Psych Evaluation,Suicidal	2
139748_3	Psych Evaluation,Suicidal	2
33981_5	Psych Evaluation,Suicidal	2
459242_2	Psych Evaluation,Suicidal	2
449329_2	Psych Evaluation,Suicidal	2
403475_9	Psych Evaluation,Suicidal	3
153618_1	Psych Evaluation,Suicidal	1
363887_12	Psych Evaluation,Suicidal	2
486801_3	Psych Evaluation,Suicidal	1
315592_2	Psych Evaluation,Suicidal	3
69184_17	Psych Evaluation,Suicidal	2
415380_2	Psych Evaluation,Suicidal	1
492022_3	Psych Evaluation,Suicidal	2
460304_4	Psych Evaluation,Suicidal	1
381241_18	Psych Evaluation,Suicidal	2
198175_7	Psych Evaluation,Suicidal	1
285854_1	Psych Evaluation,Suicidal	2
286827_4	Psych Evaluation,Suicidal	1
490273_2	Psych Evaluation,Suicidal	1
163569_7	Psych Evaluation,Suicidal	1
398018_8	Psych Evaluation,Suicidal	2
456859_1	Psych Evaluation,Suicidal	2
366961_6	Psych Evaluation,Suicidal	1
369288_20	Psych Evaluation,Suicidal	2
461044_2	Psych Evaluation,Suicidal	1
205909_13	Psych Evaluation,Suicidal	1
423325_10	Psych Evaluation,Suicidal	2
410818_9	Psych Evaluation,Suicidal	2
491537_3	Psych Evaluation,Suicidal	2
492022_6	Psych Evaluation,Suicidal	2
497478_3	Psych Evaluation,Suicidal	1
320777_8	Psych Evaluation,Suicidal	2
222271_4	Psych Evaluation,Suicidal	1
414858_2	Psych Evaluation,Suicidal	2
444609_11	Psych Evaluation,Suicidal	2
492022_8	Psych Evaluation,Suicidal	1
157521_1	Psych Evaluation,Suicidal	1
50504_1	Psych Evaluation,Suicidal	2
337751_17	Psych Evaluation,Suicidal	2
391578_5	Psych Evaluation,Suicidal	2
496705_1	Psych Evaluation,Suicidal	1
339268_21	Psych Evaluation,Suicidal	2
449338_4	Psych Evaluation,Suicidal	2
291447_5	Psych Evaluation,Suicidal	1
99258_6	Psych Evaluation,Suicidal	1
124633_5	Psych Evaluation,Suicidal	2
130937_8	Psych Evaluation,Suicidal	2
156381_4	Psych Evaluation,Suicidal	2
431032_7	Psych Evaluation,Suicidal	2
261391_6	Psych Evaluation,Suicidal	2
417597_5	Psych Evaluation,Suicidal	1
278595_2	Psych Evaluation,Suicidal	2
138543_3	Psych Evaluation,Suicidal	2
448451_30	Psych Evaluation,Suicidal	2
209588_10	Psych Evaluation,Suicidal	2
154389_7	Psych Evaluation,Suicidal	2
189201_9	Psych Evaluation,Suicidal	1
456306_5	Psych Evaluation,Suicidal	1
425489_2	Psych Evaluation,Suicidal	2
472745_2	Psych Evaluation,Suicidal	2
438493_8	Psych Evaluation,Suicidal	2
348246_1	Psych Evaluation,Suicidal	2
359205_3	Psych Evaluation,Suicidal	2
435181_7	Psych Evaluation,Suicidal	1
57729_20	Psych Evaluation,Suicidal	2
475989_12	Psych Evaluation,Suicidal	2
186415_2	Psych Evaluation,Suicidal	2
338107_4	Psych Evaluation,Suicidal	2
170416_5	Psych Evaluation,Suicidal	1
411047_1	Psych Evaluation,Suicidal	1
353921_1	Psych Evaluation,Suicidal	2
156225_7	Psych Evaluation,Suicidal	2
398169_1	Psych Evaluation,Suicidal	2
213099_17	Psych Evaluation,Suicidal	2
489200_3	Psych Evaluation,Suicidal	2
56322_2	Psych Evaluation,Suicidal	2
436637_3	Psych Evaluation,Suicidal	2
63024_6	Psych Evaluation,Suicidal	2
297459_4	Psych Evaluation,Suicidal	2
48920_4	Psych Evaluation,Suicidal	1
303174_5	Psych Evaluation,Suicidal	1
210014_3	Psych Evaluation,Suicidal	2
352404_4	Psych Evaluation,Suicidal	2
42633_3	Psych Evaluation,Suicidal	2
84455_16	Psych Evaluation,Suicidal	2
467069_2	Psych Evaluation,Suicidal	2
431219_15	Psych Evaluation,Suicidal	2
437748_11	Psych Evaluation,Suicidal	2
424887_2	Psych Evaluation,Suicidal	2
355064_10	Psych Evaluation,Suicidal	2
321441_4	Psych Evaluation,Suicidal	2
418422_5	Psych Evaluation,Suicidal	1
116725_8	Psych Evaluation,Suicidal	2
441786_4	Psych Evaluation,Suicidal	2
337946_5	Psych Evaluation,Suicidal	2
328499_2	Psych Evaluation,Suicidal	1
186316_10	Psych Evaluation,Suicidal	1
423325_9	Psych Evaluation,Suicidal	2
112117_9	Psych Evaluation,Suicidal	2
435798_5	Psych Evaluation,Suicidal	1
374183_21	Psych Evaluation,Suicidal	2
433944_8	Psych Evaluation,Suicidal	2
500617_8	Psych Evaluation,Suicidal	2
4930_2	Psych Evaluation,Suicidal	2
374183_28	Psych Evaluation,Suicidal	2
399013_9	Psych Evaluation,Suicidal	2
341273_4	Psych Evaluation,Suicidal	2
461433_11	Psych Evaluation,Suicidal	2
183741_5	Psych Evaluation,Suicidal	2
189194_10	Psych Evaluation,Suicidal	2
434467_7	Psych Evaluation,Suicidal	2
379350_21	Psych Evaluation,Suicidal	2
19324_13	Psych Evaluation,Suicidal	2
464172_1	Psych Evaluation,Suicidal	1
381878_4	Psych Evaluation,Suicidal	1
265758_2	Psych Evaluation,Suicidal	1
469435_6	Psych Evaluation,Suicidal	1
441597_5	Psych Evaluation,Suicidal	1
307885_3	Psych Evaluation,Suicidal	1
225572_1	Psych Evaluation,Suicidal	2
258417_1	Psych Evaluation,Suicidal	1
373410_1	Psych Evaluation,Suicidal	1
67264_6	Psych Evaluation,Suicidal	2
416983_2	Psych Evaluation,Suicidal	2
30468_3	Psych Evaluation,Suicidal	1
451691_1	Psych Evaluation,Suicidal	1
466633_1	Psych Evaluation,Suicidal	1
484060_2	Psych Evaluation,Suicidal	1
477142_1	Psych Evaluation,Suicidal	1
440617_4	Psych Evaluation,Suicidal	1
404280_3	Psych Evaluation,Suicidal	1
399854_1	Psych Evaluation,Suicidal	3
282500_3	Psych Evaluation,Suicidal	1
408814_2	Psych Evaluation,Suicidal	1
343235_2	Psych Evaluation,Suicidal	1
436822_1	Psych Evaluation,Suicidal	1
217209_4	Psych Evaluation,Suicidal	1
47151_2	Psych Evaluation,Suicidal	1
449147_3	Psych Evaluation,Suicidal	1
473198_3	Psych Evaluation,Suicidal	1
334820_11	Psych Evaluation,Suicidal	1
411586_1	Psych Evaluation,Suicidal	3
781_1	Psych Evaluation,Suicidal	3
387273_11	Psych Evaluation,Suicidal	1
81366_1	Psych Evaluation,Suicidal	1
229149_3	Psych Evaluation,Suicidal	2
473355_8	Psych Evaluation,Suicidal	1
352296_2	Psych Evaluation,Suicidal	1
221973_13	Psych Evaluation,Suicidal	2
102214_17	Psych Evaluation,Suicidal	1
346038_2	Psych Evaluation,Suicidal	3
143797_6	Psych Evaluation,Suicidal	3
275085_1	Psych Evaluation,Suicidal	3
279683_8	Psych Evaluation,Suicidal	2
51863_2	Psych Evaluation,Suicidal	2
110868_5	Psych Evaluation,Suicidal	2
244462_2	Psych Evaluation,Suicidal	2
208196_3	Psych Evaluation,Suicidal	2
478414_1	Psych Evaluation,Suicidal	2
363887_4	Psych Evaluation,Suicidal	2
221973_10	Psych Evaluation,Suicidal	2
281911_1	Psych Evaluation,Suicidal	2
435454_8	Psych Evaluation,Suicidal	2
403000_14	Psych Evaluation,Suicidal	2
314520_2	Psych Evaluation,Suicidal	2
445196_2	Psych Evaluation,Suicidal	2
227874_2	Psych Evaluation,Suicidal	2
483461_1	Psych Evaluation,Suicidal	2
137170_2	Psych Evaluation,Suicidal	2
30999_1	Psych Evaluation,Suicidal	2
82272_1	Psych Evaluation,Suicidal	2
461224_1	Psych Evaluation,Suicidal	2
462276_7	Psych Evaluation,Suicidal	2
65121_1	Psych Evaluation,Suicidal	2
161204_4	Psych Evaluation,Suicidal	2
276409_10	Psych Evaluation,Suicidal	2
287317_1	Psych Evaluation,Suicidal	2
454566_2	Psych Evaluation,Suicidal	2
293804_3	Psych Evaluation,Suicidal	2
73354_9	Psych Evaluation,Suicidal	2
165300_1	Psych Evaluation,Suicidal	2
214002_3	Psych Evaluation,Suicidal	2
179544_2	Psych Evaluation,Suicidal	2
423987_2	Psych Evaluation,Suicidal	2
10555_2	Psych Evaluation,Suicidal	2
461768_2	Psych Evaluation,Suicidal	3
25248_1	Psych Evaluation,Suicidal	3
272724_1	Psych Evaluation,Suicidal	2
64906_1	Psych Evaluation,Suicidal	3
438221_1	Psych Evaluation,Suicidal	3
155693_2	Psych Evaluation,Suicidal	3
153871_2	Psych Evaluation,Suicidal	2
494901_5	Psych Evaluation,Suicidal	3
286289_1	Psych Evaluation,Suicidal	3
369762_1	Psych Evaluation,Suicidal	3
409792_4	Psych Evaluation,Suicidal	3
191469_4	Psych Evaluation,Suicidal	3
317130_7	Psych Evaluation,Suicidal	3
39934_1	Psych Evaluation,Suicidal	2
373109_10	Psych Evaluation,Suicidal	3
373109_11	Psych Evaluation,Suicidal	3
191469_7	Psych Evaluation,Suicidal	3
133168_1	Psych Evaluation,Suicidal	3
422533_1	Psych Evaluation,Suicidal	3
240809_2	Psych Evaluation,Suicidal	3
185646_4	Psych Evaluation,Suicidal	3
206579_7	Psych Evaluation,Suicidal	3
72201_7	Psych Evaluation,Suicidal	3
417867_4	Psych Evaluation,Suicidal	3
477773_3	Psych Evaluation,Suicidal	2
422175_5	Psych Evaluation,Suicidal	2
152190_1	Psych Evaluation,Suicidal	2
274048_5	Psych Evaluation,Suicidal	2
356668_2	Psych Evaluation,Suicidal	2
454002_1	Psych Evaluation,Suicidal	2
467636_6	Psych Evaluation,Suicidal	2
249486_5	Psych Evaluation,Suicidal	2
447058_1	Psych Evaluation,Suicidal	2
188620_1	Psych Evaluation,Suicidal	3
264915_5	Psych Evaluation,Suicidal	2
91485_1	Psych Evaluation,Suicidal	2
70384_4	Psych Evaluation,Suicidal	2
465620_4	Psych Evaluation,Suicidal	2
375761_6	Psych Evaluation,Suicidal	2
488630_7	Psych Evaluation,Suicidal	2
8335_2	Psych Evaluation,Suicidal	2
89373_1	Psych Evaluation,Suicidal	2
461518_2	Psych Evaluation,Suicidal	2
335586_1	Psych Evaluation,Suicidal	2
275225_1	Psych Evaluation,Suicidal	2
67037_7	Psych Evaluation,Suicidal	2
165774_7	Psych Evaluation,Suicidal	2
347853_2	Psych Evaluation,Suicidal	2
330739_1	Psych Evaluation,Suicidal	2
188620_4	Psych Evaluation,Suicidal	2
427193_1	Psych Evaluation,Suicidal	2
33527_1	Psych Evaluation,Suicidal	2
275521_5	Psych Evaluation,Suicidal	2
432710_5	Psych Evaluation,Suicidal	2
422585_5	Psych Evaluation,Suicidal	2
29093_1	Psych Evaluation,Suicidal	2
135715_16	Psych Evaluation,Suicidal	2
202147_3	Psych Evaluation,Suicidal	2
209957_1	Psych Evaluation,Suicidal	2
185646_19	Psych Evaluation,Suicidal	2
227878_3	Psych Evaluation,Suicidal	2
401355_2	Psych Evaluation,Suicidal	2
477668_5	Psych Evaluation,Suicidal	2
175499_2	Psych Evaluation,Suicidal	2
261761_2	Psych Evaluation,Suicidal	2
349282_3	Psych Evaluation,Suicidal	2
413488_2	Psych Evaluation,Suicidal	2
341768_36	Psych Evaluation,Suicidal	2
290034_2	Psych Evaluation,Suicidal	2
345453_9	Psych Evaluation,Suicidal	2
270251_8	Psych Evaluation,Suicidal	2
379234_6	Psych Evaluation,Suicidal	2
445491_9	Psych Evaluation,Suicidal	2
500069_12	Psych Evaluation,Suicidal	2
230475_2	Psych Evaluation,Suicidal	2
355064_12	Psych Evaluation,Suicidal	2
221259_7	Psych Evaluation,Suicidal	2
427114_8	Psych Evaluation,Suicidal	2
372740_4	Psych Evaluation,Suicidal	2
105717_1	Psych Evaluation,Suicidal	2
462892_1	Psych Evaluation,Suicidal	2
279725_21	Psych Evaluation,Suicidal	2
455382_8	Psych Evaluation,Suicidal	2
179848_2	Psych Evaluation,Suicidal	2
406216_3	Psych Evaluation,Suicidal	2
207063_1	Psych Evaluation,Suicidal	2
410818_10	Psych Evaluation,Suicidal	2
411779_2	Psych Evaluation,Suicidal	2
294174_13	Psych Evaluation,Suicidal	2
9126_5	Psych Evaluation,Suicidal	2
451488_4	Psych Evaluation,Suicidal	2
349244_8	Psych Evaluation,Suicidal	2
134282_1	Psych Evaluation,Suicidal	2
230189_2	Psych Evaluation,Suicidal	2
97691_5	Psych Evaluation,Suicidal	2
435774_10	Psych Evaluation,Suicidal	2
270981_1	Psych Evaluation,Suicidal	2
1323_3	Psych Evaluation,Suicidal	2
32798_13	Psych Evaluation,Suicidal	2
93900_1	Psych Evaluation,Suicidal	2
162881_15	Psych Evaluation,Suicidal	2
428492_4	Psych Evaluation,Suicidal	2
410149_18	Psych Evaluation,Suicidal	2
86113_1	Psych Evaluation,Suicidal	2
315585_7	Psych Evaluation,Suicidal	2
277191_1	Psych Evaluation,Suicidal	1
437741_1	Psych Evaluation,Suicidal	2
403206_3	Psych Evaluation,Suicidal	1
344593_2	Psych Evaluation,Suicidal	2
126468_12	Psych Evaluation,Suicidal	1
196683_3	Psych Evaluation,Suicidal	1
135743_7	Psych Evaluation,Suicidal	2
135743_9	Psych Evaluation,Suicidal	2
368834_3	Psych Evaluation,Suicidal	1
14308_7	Psych Evaluation,Suicidal	2
198391_3	Psych Evaluation,Suicidal	2
39959_1	Psych Evaluation,Suicidal	1
277843_1	Psych Evaluation,Suicidal	1
471474_2	Psych Evaluation,Suicidal	1
486661_1	Psych Evaluation,Suicidal	1
372960_1	Psych Evaluation,Suicidal	1
436952_1	Psych Evaluation,Suicidal	1
484515_1	Psych Evaluation,Suicidal	1
423040_1	Psych Evaluation,Suicidal	3
485636_1	Psych Evaluation,Suicidal	1
197300_1	Psych Evaluation,Suicidal	1
114566_1	Psych Evaluation,Suicidal	1
461434_2	Psych Evaluation,Suicidal	1
492573_2	Psych Evaluation,Suicidal	1
490158_2	Psych Evaluation,Suicidal	1
62306_1	Psych Evaluation,Suicidal	1
411945_1	Psych Evaluation,Suicidal	1
454752_2	Psych Evaluation,Suicidal	1
424545_1	Psych Evaluation,Suicidal	1
468340_1	Psych Evaluation,Suicidal	1
170330_1	Psych Evaluation,Suicidal	1
440063_1	Psych Evaluation,Suicidal	1
440622_4	Psych Evaluation,Suicidal	1
382790_1	Psych Evaluation,Suicidal	1
126040_5	Psych Evaluation,Suicidal	1
425474_1	Psych Evaluation,Suicidal	1
320906_1	Psych Evaluation,Suicidal	1
266294_1	Psych Evaluation,Suicidal	1
442283_5	Psych Evaluation,Suicidal	1
479783_5	Psych Evaluation,Suicidal	1
439036_12	Psych Evaluation,Suicidal	1
119612_1	Psych Evaluation,Suicidal	1
488186_2	Psych Evaluation,Suicidal	1
444543_1	Psych Evaluation,Suicidal	1
381412_2	Psych Evaluation,Suicidal	1
78978_4	Psych Evaluation,Suicidal	1
429284_4	Psych Evaluation,Suicidal	1
409540_1	Psych Evaluation,Suicidal	1
432476_4	Psych Evaluation,Suicidal	1
419883_3	Psych Evaluation,Suicidal	1
402250_4	Psych Evaluation,Suicidal	1
425474_3	Psych Evaluation,Suicidal	1
135701_1	Psych Evaluation,Suicidal	1
429874_1	Psych Evaluation,Suicidal	1
177818_1	Psych Evaluation,Suicidal	1
439825_3	Psych Evaluation,Suicidal	1
263116_1	Psych Evaluation,Suicidal	3
449107_6	Psych Evaluation,Suicidal	1
488729_1	Psych Evaluation,Suicidal	1
385543_4	Psych Evaluation,Suicidal	1
449781_4	Psych Evaluation,Suicidal	1
373095_2	Psych Evaluation,Suicidal	1
206612_1	Psych Evaluation,Suicidal	1
360947_3	Psych Evaluation,Suicidal	1
160303_1	Psych Evaluation,Suicidal	1
451929_2	Psych Evaluation,Suicidal	1
205727_1	Psych Evaluation,Suicidal	1
161184_2	Psych Evaluation,Suicidal	1
338391_1	Psych Evaluation,Suicidal	1
353504_1	Psych Evaluation,Suicidal	1
452317_1	Psych Evaluation,Suicidal	1
464067_1	Psych Evaluation,Suicidal	1
17205_2	Psych Evaluation,Suicidal	1
37175_2	Psych Evaluation,Suicidal	1
267650_1	Psych Evaluation,Suicidal	1
457525_3	Psych Evaluation,Suicidal	1
410373_2	Psych Evaluation,Suicidal	1
58563_3	Psych Evaluation,Suicidal	1
457563_2	Psych Evaluation,Suicidal	1
347838_1	Psych Evaluation,Suicidal	1
405039_1	Psych Evaluation,Suicidal	1
496227_1	Psych Evaluation,Suicidal	1
248554_1	Psych Evaluation,Suicidal	1
477616_1	Psych Evaluation,Suicidal	1
10149_1	Psych Evaluation,Suicidal	1
485758_2	Psych Evaluation,Suicidal	1
313772_2	Psych Evaluation,Suicidal	1
412656_2	Psych Evaluation,Suicidal	1
455910_2	Psych Evaluation,Suicidal	1
452316_4	Psych Evaluation,Suicidal	1
145575_5	Psych Evaluation,Suicidal	1
497876_3	Psych Evaluation,Suicidal	1
380820_2	Psych Evaluation,Suicidal	1
411380_1	Psych Evaluation,Suicidal	1
144151_5	Psych Evaluation,Suicidal	1
478546_4	Psych Evaluation,Suicidal	1
374252_1	Psych Evaluation,Suicidal	1
146588_3	Psych Evaluation,Suicidal	1
218383_2	Psych Evaluation,Suicidal	1
501375_2	Psych Evaluation,Suicidal	1
479109_1	Psych Evaluation,Suicidal	1
263144_1	Psych Evaluation,Suicidal	1
153871_1	Psych Evaluation,Suicidal	1
460888_2	Psych Evaluation,Suicidal	1
143693_2	Psych Evaluation,Suicidal	1
341426_1	Psych Evaluation,Suicidal	1
499416_2	Psych Evaluation,Suicidal	1
158630_2	Psych Evaluation,Suicidal	1
453445_2	Psych Evaluation,Suicidal	1
205128_3	Psych Evaluation,Suicidal	1
292370_2	Psych Evaluation,Suicidal	1
411461_2	Psych Evaluation,Suicidal	1
447307_1	Psych Evaluation,Suicidal	1
445722_9	Psych Evaluation,Suicidal	1
408653_1	Psych Evaluation,Suicidal	1
416564_4	Psych Evaluation,Suicidal	3
278282_1	Psych Evaluation,Suicidal	3
493564_2	Psych Evaluation,Suicidal	1
442669_2	Psych Evaluation,Suicidal	1
358606_1	Psych Evaluation,Suicidal	3
426450_2	Psych Evaluation,Suicidal	1
462715_8	Psych Evaluation,Suicidal	1
63791_1	Psych Evaluation,Suicidal	1
30627_1	Psych Evaluation,Suicidal	1
403012_1	Psych Evaluation,Suicidal	1
430504_1	Psych Evaluation,Suicidal	1
383331_2	Psych Evaluation,Suicidal	1
487951_2	Psych Evaluation,Suicidal	1
407781_1	Psych Evaluation,Suicidal	1
383331_3	Psych Evaluation,Suicidal	1
400299_1	Psych Evaluation,Suicidal	1
198994_2	Psych Evaluation,Suicidal	1
108720_1	Psych Evaluation,Suicidal	1
238571_3	Psych Evaluation,Suicidal	1
475571_1	Psych Evaluation,Suicidal	1
124973_1	Psych Evaluation,Suicidal	1
354459_4	Psych Evaluation,Suicidal	1
418293_2	Psych Evaluation,Suicidal	1
93285_2	Psych Evaluation,Suicidal	1
448997_4	Psych Evaluation,Suicidal	1
445705_2	Psych Evaluation,Suicidal	1
479437_1	Psych Evaluation,Suicidal	1
407563_6	Psych Evaluation,Suicidal	1
307519_2	Psych Evaluation,Suicidal	3
131673_2	Psych Evaluation,Suicidal	1
47198_2	Psych Evaluation,Suicidal	1
454778_1	Psych Evaluation,Suicidal	1
50848_3	Psych Evaluation,Suicidal	1
404365_8	Psych Evaluation,Suicidal	1
62344_1	Psych Evaluation,Suicidal	1
315662_2	Psych Evaluation,Suicidal	1
339306_1	Psych Evaluation,Suicidal	1
53759_5	Psych Evaluation,Suicidal	1
35809_1	Psych Evaluation,Suicidal	3
33985_1	Psych Evaluation,Suicidal	1
467246_1	Psych Evaluation,Suicidal	1
233037_1	Psych Evaluation,Suicidal	1
442444_2	Psych Evaluation,Suicidal	1
44205_2	Psych Evaluation,Suicidal	1
398368_4	Psych Evaluation,Suicidal	1
258065_1	Psych Evaluation,Suicidal	1
262040_1	Psych Evaluation,Suicidal	1
494065_4	Psych Evaluation,Suicidal	1
146597_3	Psych Evaluation,Suicidal	1
239902_2	Psych Evaluation,Suicidal	1
346402_1	Psych Evaluation,Suicidal	1
74752_1	Psych Evaluation,Suicidal	1
260715_3	Psych Evaluation,Suicidal	1
411824_2	Psych Evaluation,Suicidal	1
73363_2	Psych Evaluation,Suicidal	1
454154_2	Psych Evaluation,Suicidal	1
443912_1	Psych Evaluation,Suicidal	1
498828_4	Psych Evaluation,Suicidal	1
56645_3	Psych Evaluation,Suicidal	1
342446_5	Psych Evaluation,Suicidal	1
405865_2	Psych Evaluation,Suicidal	1
269826_3	Psych Evaluation,Suicidal	1
451905_1	Psych Evaluation,Suicidal	1
123957_1	Psych Evaluation,Suicidal	1
386303_2	Psych Evaluation,Suicidal	1
456343_5	Psych Evaluation,Suicidal	1
250263_2	Psych Evaluation,Suicidal	1
461914_3	Psych Evaluation,Suicidal	1
425409_1	Psych Evaluation,Suicidal	1
324260_5	Psych Evaluation,Suicidal	1
396427_5	Psych Evaluation,Suicidal	1
455608_1	Psych Evaluation,Suicidal	1
424881_2	Psych Evaluation,Suicidal	1
412082_3	Psych Evaluation,Suicidal	1
263392_1	Psych Evaluation,Suicidal	1
183531_1	Psych Evaluation,Suicidal	1
486065_7	Psych Evaluation,Suicidal	1
449147_6	Psych Evaluation,Suicidal	3
448668_5	Psych Evaluation,Suicidal	1
325125_1	Psych Evaluation,Suicidal	1
490327_1	Psych Evaluation,Suicidal	3
118418_4	Psych Evaluation,Suicidal	1
405983_3	Psych Evaluation,Suicidal	1
422062_4	Psych Evaluation,Suicidal	1
170425_1	Psych Evaluation,Suicidal	1
421784_2	Psych Evaluation,Suicidal	1
430474_3	Psych Evaluation,Suicidal	1
204760_2	Psych Evaluation,Suicidal	1
483546_2	Psych Evaluation,Suicidal	1
205574_1	Psych Evaluation,Suicidal	1
490336_4	Psych Evaluation,Suicidal	3
372569_1	Psych Evaluation,Suicidal	1
466105_1	Psych Evaluation,Suicidal	1
378161_2	Psych Evaluation,Suicidal	1
484156_4	Psych Evaluation,Suicidal	1
328806_2	Psych Evaluation,Suicidal	1
366468_8	Psych Evaluation,Suicidal	1
396445_5	Psych Evaluation,Suicidal	1
427836_4	Psych Evaluation,Suicidal	1
210314_1	Psych Evaluation,Suicidal	1
423922_1	Psych Evaluation,Suicidal	1
373786_4	Psych Evaluation,Suicidal	1
425390_4	Psych Evaluation,Suicidal	3
259360_4	Psych Evaluation,Suicidal	1
213114_1	Psych Evaluation,Suicidal	1
262899_1	Psych Evaluation,Suicidal	1
28112_2	Psych Evaluation,Suicidal	1
134099_1	Psych Evaluation,Suicidal	1
439288_2	Psych Evaluation,Suicidal	1
251506_1	Psych Evaluation,Suicidal	1
97450_2	Psych Evaluation,Suicidal	1
271367_4	Psych Evaluation,Suicidal	2
171315_1	Psych Evaluation,Suicidal	2
133298_3	Psych Evaluation,Suicidal	2
132314_3	Psych Evaluation,Suicidal	1
261625_10	Psych Evaluation,Suicidal	1
336916_6	Psych Evaluation,Suicidal	1
133317_4	Psych Evaluation,Suicidal	1
152760_9	Psych Evaluation,Suicidal	1
379501_1	Psych Evaluation,Suicidal	1
152760_10	Psych Evaluation,Suicidal	1
295105_1	Psych Evaluation,Suicidal	1
494495_8	Psych Evaluation,Suicidal	1
306265_2	Psych Evaluation,Suicidal	2
186625_8	Psych Evaluation,Suicidal	1
238163_10	Psych Evaluation,Suicidal	2
383117_7	Psych Evaluation,Suicidal	2
367956_23	Psych Evaluation,Suicidal	1
257575_2	Psych Evaluation,Suicidal	2
387895_8	Psych Evaluation,Suicidal	1
200911_3	Psych Evaluation,Suicidal	1
439715_10	Psych Evaluation,Suicidal	2
449472_14	Psych Evaluation,Suicidal	1
460209_15	Psych Evaluation,Suicidal	1
435759_2	Psych Evaluation,Suicidal	2
338612_1	Psych Evaluation,Suicidal	3
460786_3	Psych Evaluation,Suicidal	3
95283_6	Psych Evaluation,Suicidal	3
163847_4	Psych Evaluation,Suicidal	3
448695_1	Psych Evaluation,Suicidal	3
491224_1	Psych Evaluation,Suicidal	3
485399_4	Psych Evaluation,Suicidal	3
393815_6	Psych Evaluation,Suicidal	3
123672_1	Psych Evaluation,Suicidal	3
206143_1	Psych Evaluation,Suicidal	3
475440_1	Psych Evaluation,Suicidal	3
199270_1	Psych Evaluation,Suicidal	3
41699_3	Psych Evaluation,Suicidal	3
179637_2	Psych Evaluation,Suicidal	3
454331_2	Psych Evaluation,Suicidal	2
151971_4	Psych Evaluation,Suicidal	2
209041_3	Psych Evaluation,Suicidal	2
134975_5	Psych Evaluation,Suicidal	2
46231_1	Psych Evaluation,Suicidal	2
200571_1	Psych Evaluation,Suicidal	2
501461_2	Psych Evaluation,Suicidal	2
273311_2	Psych Evaluation,Suicidal	2
404637_2	Psych Evaluation,Suicidal	2
471678_1	Psych Evaluation,Suicidal	3
255797_1	Psych Evaluation,Suicidal	3
495998_1	Psych Evaluation,Suicidal	2
193680_6	Psych Evaluation,Suicidal	2
442486_2	Psych Evaluation,Suicidal	2
445707_7	Psych Evaluation,Suicidal	2
474363_4	Psych Evaluation,Suicidal	2
203216_2	Psych Evaluation,Suicidal	2
320326_2	Psych Evaluation,Suicidal	2
286823_4	Psych Evaluation,Suicidal	2
79340_1	Psych Evaluation,Suicidal	2
362332_2	Psych Evaluation,Suicidal	2
111314_6	Psych Evaluation,Suicidal	2
69184_14	Psych Evaluation,Suicidal	2
324283_5	Psych Evaluation,Suicidal	2
437733_8	Psych Evaluation,Suicidal	2
137259_7	Psych Evaluation,Suicidal	2
64396_2	Psych Evaluation,Suicidal	2
288393_2	Psych Evaluation,Suicidal	2
425957_2	Psych Evaluation,Suicidal	2
45745_3	Psych Evaluation,Suicidal	2
386338_1	Psych Evaluation,Suicidal	2
267639_3	Psych Evaluation,Suicidal	2
262908_3	Psych Evaluation,Suicidal	2
148714_2	Psych Evaluation,Suicidal	2
335891_4	Psych Evaluation,Suicidal	2
330664_3	Psych Evaluation,Suicidal	2
29123_3	Psych Evaluation,Suicidal	2
390491_7	Psych Evaluation,Suicidal	2
133164_6	Psych Evaluation,Suicidal	2
436688_3	Psych Evaluation,Suicidal	2
343960_6	Psych Evaluation,Suicidal	2
181695_1	Psych Evaluation,Suicidal	2
63784_1	Psych Evaluation,Suicidal	2
495750_2	Psych Evaluation,Suicidal	2
354541_1	Psych Evaluation,Suicidal	2
443345_2	Psych Evaluation,Suicidal	3
446999_3	Psych Evaluation,Suicidal	3
301894_6	Psych Evaluation,Suicidal	3
478176_6	Psych Evaluation,Suicidal	3
432040_14	Psych Evaluation,Suicidal	3
358606_2	Psych Evaluation,Suicidal	3
450904_3	Psych Evaluation,Suicidal	3
332450_1	Psych Evaluation,Suicidal	2
254018_7	Psych Evaluation,Suicidal	3
254018_8	Psych Evaluation,Suicidal	3
370409_1	Psych Evaluation,Suicidal	2
94313_1	Psych Evaluation,Suicidal	3
359394_2	Psych Evaluation,Suicidal	3
293286_2	Psych Evaluation,Suicidal	2
113821_2	Psych Evaluation,Suicidal	3
204746_2	Psych Evaluation,Suicidal	3
258606_3	Psych Evaluation,Suicidal	3
441940_1	Psych Evaluation,Suicidal	3
472327_1	Psych Evaluation,Suicidal	2
409966_2	Psych Evaluation,Suicidal	3
486346_1	Psych Evaluation,Suicidal	3
475850_4	Psych Evaluation,Suicidal	3
396733_1	Psych Evaluation,Suicidal	3
422062_3	Psych Evaluation,Suicidal	3
501923_2	Psych Evaluation,Suicidal	3
266309_4	Psych Evaluation,Suicidal	3
377032_4	Psych Evaluation,Suicidal	2
156871_5	Psych Evaluation,Suicidal	3
112307_1	Psych Evaluation,Suicidal	2
293286_4	Psych Evaluation,Suicidal	3
358642_1	Psych Evaluation,Suicidal	3
122053_5	Psych Evaluation,Suicidal	3
30728_3	Psych Evaluation,Suicidal	3
34749_6	Psych Evaluation,Suicidal	2
425919_3	Psych Evaluation,Suicidal	2
289079_1	Psych Evaluation,Suicidal	2
75855_3	Psych Evaluation,Suicidal	2
436215_10	Psych Evaluation,Suicidal	2
16993_2	Psych Evaluation,Suicidal	2
196737_1	Psych Evaluation,Suicidal	2
148465_1	Psych Evaluation,Suicidal	2
461988_21	Psych Evaluation,Suicidal	2
358189_2	Psych Evaluation,Suicidal	2
147366_4	Psych Evaluation,Suicidal	2
436117_9	Psych Evaluation,Suicidal	2
461080_10	Psych Evaluation,Suicidal	2
91553_1	Psych Evaluation,Suicidal	2
163952_3	Psych Evaluation,Suicidal	2
444453_2	Psych Evaluation,Suicidal	2
192630_2	Psych Evaluation,Suicidal	2
206596_4	Psych Evaluation,Suicidal	2
315152_8	Psych Evaluation,Suicidal	2
190615_1	Psych Evaluation,Suicidal	2
263931_1	Psych Evaluation,Suicidal	2
335949_2	Psych Evaluation,Suicidal	2
345267_6	Psych Evaluation,Suicidal	2
423079_1	Psych Evaluation,Suicidal	2
248656_1	Psych Evaluation,Suicidal	2
278236_1	Psych Evaluation,Suicidal	1
436896_6	Psych Evaluation,Suicidal	2
126468_8	Psych Evaluation,Suicidal	2
207509_3	Psych Evaluation,Suicidal	2
479208_3	Psych Evaluation,Suicidal	2
491806_2	Psych Evaluation,Suicidal	2
286283_3	Psych Evaluation,Suicidal	2
41414_1	Psych Evaluation,Suicidal	2
465320_6	Psych Evaluation,Suicidal	2
298126_1	Psych Evaluation,Suicidal	2
45758_6	Psych Evaluation,Suicidal	2
115479_5	Psych Evaluation,Suicidal	2
71564_1	Psych Evaluation,Suicidal	2
98125_3	Psych Evaluation,Suicidal	2
28109_3	Psych Evaluation,Suicidal	2
497295_7	Psych Evaluation,Suicidal	2
266646_2	Psych Evaluation,Suicidal	2
434354_15	Psych Evaluation,Suicidal	2
329049_2	Psych Evaluation,Suicidal	2
172521_2	Psych Evaluation,Suicidal	2
105465_4	Psych Evaluation,Suicidal	2
371315_4	Psych Evaluation,Suicidal	2
356995_1	Psych Evaluation,Suicidal	2
441096_2	Psych Evaluation,Suicidal	2
474233_3	Psych Evaluation,Suicidal	2
497488_9	Psych Evaluation,Suicidal	2
209588_5	Psych Evaluation,Suicidal	2
438673_3	Psych Evaluation,Suicidal	2
20535_4	Psych Evaluation,Suicidal	2
230095_7	Psych Evaluation,Suicidal	2
38730_13	Psych Evaluation,Suicidal	2
55424_2	Psych Evaluation,Suicidal	2
423518_5	Psych Evaluation,Suicidal	2
380609_5	Psych Evaluation,Suicidal	2
457257_3	Psych Evaluation,Suicidal	2
381234_8	Psych Evaluation,Suicidal	2
399541_1	Psych Evaluation,Suicidal	2
290035_1	Psych Evaluation,Suicidal	2
182964_1	Psych Evaluation,Suicidal	2
484807_3	Psych Evaluation,Suicidal	1
429221_2	Psych Evaluation,Suicidal	1
280690_1	Psych Evaluation,Suicidal	1
484221_2	Psych Evaluation,Suicidal	1
487310_1	Psych Evaluation,Suicidal	1
152877_2	Psych Evaluation,Suicidal	3
402805_2	Psych Evaluation,Suicidal	1
437292_5	Psych Evaluation,Suicidal	1
204198_2	Psych Evaluation,Suicidal	3
422830_1	Psych Evaluation,Suicidal	1
161190_1	Psych Evaluation,Suicidal	2
120252_9	Psych Evaluation,Suicidal	1
111401_1	Psych Evaluation,Suicidal	1
158687_1	Psych Evaluation,Suicidal	1
397668_4	Psych Evaluation,Suicidal	1
147372_2	Psych Evaluation,Suicidal	1
427841_3	Psych Evaluation,Suicidal	1
414119_5	Psych Evaluation,Suicidal	3
369245_3	Psych Evaluation,Suicidal	1
190061_1	Psych Evaluation,Suicidal	3
158372_1	Psych Evaluation,Suicidal	1
153486_4	Psych Evaluation,Suicidal	1
25683_4	Psych Evaluation,Suicidal	1
370430_12	Psych Evaluation,Suicidal	1
493917_1	Psych Evaluation,Suicidal	1
289573_1	Psych Evaluation,Suicidal	1
60577_8	Psych Evaluation,Suicidal	1
206143_7	Psych Evaluation,Suicidal	1
482894_2	Psych Evaluation,Suicidal	1
294359_5	Psych Evaluation,Suicidal	1
339667_2	Psych Evaluation,Suicidal	1
96053_1	Psych Evaluation,Suicidal	1
176628_6	Psych Evaluation,Suicidal	1
380603_7	Psych Evaluation,Suicidal	1
42648_13	Psych Evaluation,Suicidal	1
318328_1	Psych Evaluation,Suicidal	1
339448_11	Psych Evaluation,Suicidal	1
286283_2	Psych Evaluation,Suicidal	1
385366_1	Psych Evaluation,Suicidal	1
311265_1	Psych Evaluation,Suicidal	1
134605_1	Psych Evaluation,Suicidal	1
430377_1	Psych Evaluation,Suicidal	1
423911_3	Psych Evaluation,Suicidal	1
279167_2	Psych Evaluation,Suicidal	1
165901_3	Psych Evaluation,Suicidal	1
211255_6	Psych Evaluation,Suicidal	1
380588_4	Psych Evaluation,Suicidal	1
459288_1	Psych Evaluation,Suicidal	2
447056_5	Psych Evaluation,Suicidal	1
266503_9	Psych Evaluation,Suicidal	1
378286_1	Psych Evaluation,Suicidal	2
426350_1	Psych Evaluation,Suicidal	1
499723_1	Psych Evaluation,Suicidal	2
329333_12	Psych Evaluation,Suicidal	1
491020_9	Psych Evaluation,Suicidal	1
224987_2	Psych Evaluation,Suicidal	2
481770_7	Psych Evaluation,Suicidal	1
16994_8	Psych Evaluation,Suicidal	1
411502_11	Psych Evaluation,Suicidal	1
333620_4	Psych Evaluation,Suicidal	1
223393_7	Psych Evaluation,Suicidal	1
92071_3	Psych Evaluation,Suicidal	1
489491_2	Psych Evaluation,Suicidal	3
47151_1	Psych Evaluation,Suicidal	1
68578_4	Psych Evaluation,Suicidal	3
387273_4	Psych Evaluation,Suicidal	3
398851_4	Psych Evaluation,Suicidal	2
180958_1	Psych Evaluation,Suicidal	2
226719_12	Psych Evaluation,Suicidal	1
247380_4	Psych Evaluation,Suicidal	1
333551_1	Psych Evaluation,Suicidal	1
144171_4	Psych Evaluation,Suicidal	1
79515_5	Psych Evaluation,Suicidal	1
6872_4	Psych Evaluation,Suicidal	1
257738_1	Psych Evaluation,Suicidal	1
121878_2	Psych Evaluation,Suicidal	1
435700_4	Psych Evaluation,Suicidal	1
256038_3	Psych Evaluation,Suicidal	2
233366_2	Psych Evaluation,Suicidal	1
204785_9	Psych Evaluation,Suicidal	1
470114_2	Psych Evaluation,Suicidal	1
423325_3	Psych Evaluation,Suicidal	1
204077_7	Psych Evaluation,Suicidal	1
331164_17	Psych Evaluation,Suicidal	1
19583_11	Psych Evaluation,Suicidal	1
360268_17	Psych Evaluation,Suicidal	1
458878_3	Psych Evaluation,Suicidal	1
402107_21	Psych Evaluation,Suicidal	1
157788_13	Psych Evaluation,Suicidal	1
345590_8	Psych Evaluation,Suicidal	1
155997_9	Psych Evaluation,Suicidal	1
323055_1	Psych Evaluation,Suicidal	1
231650_4	Psych Evaluation,Suicidal	1
331472_17	Psych Evaluation,Suicidal	1
122685_5	Psych Evaluation,Suicidal	1
451092_14	Psych Evaluation,Suicidal	1
363787_15	Psych Evaluation,Suicidal	1
403475_6	Psych Evaluation,Suicidal	1
209483_5	Psych Evaluation,Suicidal	1
454777_4	Psych Evaluation,Suicidal	1
402412_7	Psych Evaluation,Suicidal	1
268351_1	Psych Evaluation,Suicidal	1
61184_2	Psych Evaluation,Suicidal	1
331394_18	Psych Evaluation,Suicidal	1
466725_6	Psych Evaluation,Suicidal	1
420405_3	Psych Evaluation,Suicidal	1
148714_5	Psych Evaluation,Suicidal	1
474979_3	Psych Evaluation,Suicidal	1
10210_4	Psych Evaluation,Suicidal	1
407906_4	Psych Evaluation,Suicidal	1
37187_1	Psych Evaluation,Suicidal	1
185620_1	Psych Evaluation,Suicidal	3
399826_1	Psych Evaluation,Suicidal	1
429710_1	Psych Evaluation,Suicidal	1
484584_3	Psych Evaluation,Suicidal	1
487823_1	Psych Evaluation,Suicidal	1
476505_1	Psych Evaluation,Suicidal	1
454426_1	Psych Evaluation,Suicidal	1
150312_2	Psych Evaluation,Suicidal	1
128550_1	Psych Evaluation,Suicidal	1
58505_1	Psych Evaluation,Suicidal	1
488630_4	Psych Evaluation,Suicidal	1
202414_3	Psych Evaluation,Suicidal	1
252098_1	Psych Evaluation,Suicidal	1
490612_3	Psych Evaluation,Suicidal	1
19072_1	Psych Evaluation,Suicidal	1
67399_27	Psych Evaluation,Suicidal	1
429906_1	Psych Evaluation,Suicidal	1
396812_1	Psych Evaluation,Suicidal	1
205111_1	Psych Evaluation,Suicidal	1
456001_10	Psych Evaluation,Suicidal	1
219641_1	Psych Evaluation,Suicidal	1
446098_3	Psych Evaluation,Suicidal	1
456028_3	Psych Evaluation,Suicidal	1
420303_5	Psych Evaluation,Suicidal	1
130013_5	Psych Evaluation,Suicidal	1
403180_1	Psych Evaluation,Suicidal	1
419857_3	Psych Evaluation,Suicidal	1
474354_2	Psych Evaluation,Suicidal	1
373786_6	Psych Evaluation,Suicidal	1
500953_5	Psych Evaluation,Suicidal	1
344753_3	Psych Evaluation,Suicidal	1
343325_5	Psych Evaluation,Suicidal	1
272265_5	Psych Evaluation,Suicidal	1
496646_4	Psych Evaluation,Suicidal	1
133467_1	Psych Evaluation,Suicidal	1
399781_1	Psych Evaluation,Suicidal	1
251403_3	Psych Evaluation,Suicidal	1
437892_3	Psych Evaluation,Suicidal	1
415692_9	Psych Evaluation,Suicidal	1
396731_3	Psych Evaluation,Suicidal	1
420303_7	Psych Evaluation,Suicidal	1
356668_3	Psych Evaluation,Suicidal	1
444872_4	Psych Evaluation,Suicidal	1
483609_1	Psych Evaluation,Suicidal	1
369189_1	Psych Evaluation,Suicidal	1
160357_1	Psych Evaluation,Suicidal	1
265975_1	Psych Evaluation,Suicidal	1
157028_1	Psych Evaluation,Suicidal	1
42645_1	Psych Evaluation,Suicidal	1
488177_3	Psych Evaluation,Suicidal	1
243935_1	Psych Evaluation,Suicidal	1
29122_4	Psych Evaluation,Suicidal	1
158502_9	Psych Evaluation,Suicidal	1
375124_1	Psych Evaluation,Suicidal	1
77550_4	Psych Evaluation,Suicidal	1
372704_4	Psych Evaluation,Suicidal	1
399489_5	Psych Evaluation,Suicidal	1
245163_1	Psych Evaluation,Suicidal	1
305112_2	Psych Evaluation,Suicidal	1
343325_9	Psych Evaluation,Suicidal	1
307200_1	Psych Evaluation,Suicidal	1
132232_4	Psych Evaluation,Suicidal	1
70972_7	Psych Evaluation,Suicidal	1
190097_3	Psych Evaluation,Suicidal	1
486067_2	Psych Evaluation,Suicidal	1
10163_2	Psych Evaluation,Suicidal	1
165223_1	Psych Evaluation,Suicidal	1
132145_2	Psych Evaluation,Suicidal	1
197116_2	Psych Evaluation,Suicidal	1
249888_3	Psych Evaluation,Suicidal	1
273430_2	Psych Evaluation,Suicidal	1
77639_1	Psych Evaluation,Suicidal	1
409391_3	Psych Evaluation,Suicidal	1
432627_2	Psych Evaluation,Suicidal	1
338402_1	Psych Evaluation,Suicidal	1
388129_4	Psych Evaluation,Suicidal	1
424052_1	Psych Evaluation,Suicidal	2
405154_1	Psych Evaluation,Suicidal	1
317523_1	Psych Evaluation,Suicidal	1
48920_1	Psych Evaluation,Suicidal	1
130914_4	Psych Evaluation,Suicidal	1
498459_1	Psych Evaluation,Suicidal	1
156528_8	Psych Evaluation,Suicidal	1
483208_10	Psych Evaluation,Suicidal	1
151013_7	Psych Evaluation,Suicidal	1
217348_2	Psych Evaluation,Suicidal	1
181722_1	Psych Evaluation,Suicidal	1
258481_4	Psych Evaluation,Suicidal	1
273148_2	Psych Evaluation,Suicidal	1
490807_3	Psych Evaluation,Suicidal	1
125679_1	Psych Evaluation,Suicidal	1
449371_2	Psych Evaluation,Suicidal	1
411705_6	Psych Evaluation,Suicidal	1
453842_3	Psych Evaluation,Suicidal	1
95121_3	Psych Evaluation,Suicidal	1
427483_2	Psych Evaluation,Suicidal	1
374813_6	Psych Evaluation,Suicidal	1
431266_3	Psych Evaluation,Suicidal	1
435271_10	Psych Evaluation,Suicidal	1
278975_1	Psych Evaluation,Suicidal	1
14780_3	Psych Evaluation,Suicidal	1
231260_2	Psych Evaluation,Suicidal	1
434338_1	Psych Evaluation,Suicidal	1
134381_6	Psych Evaluation,Suicidal	1
11104_4	Psych Evaluation,Suicidal	1
125683_1	Psych Evaluation,Suicidal	1
53745_5	Psych Evaluation,Suicidal	1
282259_6	Psych Evaluation,Suicidal	1
362526_5	Psych Evaluation,Suicidal	2
501098_1	Psych Evaluation,Suicidal	1
340182_1	Psych Evaluation,Suicidal	1
287739_3	Psych Evaluation,Suicidal	1
421688_4	Psych Evaluation,Suicidal	1
246300_6	Psych Evaluation,Suicidal	1
181720_3	Psych Evaluation,Suicidal	2
441976_4	Psych Evaluation,Suicidal	1
340786_1	Psych Evaluation,Suicidal	1
477495_1	Psych Evaluation,Suicidal	1
146504_2	Psych Evaluation,Suicidal	1
477668_4	Psych Evaluation,Suicidal	1
482729_2	Psych Evaluation,Suicidal	1
37113_1	Psych Evaluation,Suicidal	1
365669_5	Psych Evaluation,Suicidal	1
43825_1	Psych Evaluation,Suicidal	1
130914_8	Psych Evaluation,Suicidal	1
76303_3	Psych Evaluation,Suicidal	1
273133_1	Psych Evaluation,Suicidal	1
191214_3	Psych Evaluation,Suicidal	1
249320_1	Psych Evaluation,Suicidal	1
172252_1	Psych Evaluation,Suicidal	1
45792_1	Psych Evaluation,Suicidal	1
468008_2	Psych Evaluation,Suicidal	1
413622_5	Psych Evaluation,Suicidal	1
437674_1	Psych Evaluation,Suicidal	1
431016_2	Psych Evaluation,Suicidal	1
52176_6	Psych Evaluation,Suicidal	1
355662_7	Psych Evaluation,Suicidal	1
156498_3	Psych Evaluation,Suicidal	1
418643_2	Psych Evaluation,Suicidal	1
94936_1	Psych Evaluation,Suicidal	1
497920_1	Psych Evaluation,Suicidal	1
321747_2	Psych Evaluation,Suicidal	1
89335_7	Psych Evaluation,Suicidal	1
411416_2	Psych Evaluation,Suicidal	1
259795_1	Psych Evaluation,Suicidal	1
424765_1	Psych Evaluation,Suicidal	1
87766_7	Psych Evaluation,Suicidal	1
345631_2	Psych Evaluation,Suicidal	1
199106_1	Psych Evaluation,Suicidal	1
282067_6	Psych Evaluation,Suicidal	1
153001_2	Psych Evaluation,Suicidal	1
389567_5	Psych Evaluation,Suicidal	1
337946_4	Psych Evaluation,Suicidal	1
151701_3	Psych Evaluation,Suicidal	1
352016_6	Psych Evaluation,Suicidal	1
444956_1	Psych Evaluation,Suicidal	1
159542_2	Psych Evaluation,Suicidal	1
307620_1	Psych Evaluation,Suicidal	1
186312_7	Psych Evaluation,Suicidal	1
267300_2	Psych Evaluation,Suicidal	1
33973_3	Psych Evaluation,Suicidal	1
337647_6	Psych Evaluation,Suicidal	1
73646_4	Psych Evaluation,Suicidal	1
178581_3	Psych Evaluation,Suicidal	1
315152_15	Psych Evaluation,Suicidal	1
442628_1	Psych Evaluation,Suicidal	1
415294_14	Psych Evaluation,Suicidal	1
42822_3	Psych Evaluation,Suicidal	1
80749_2	Psych Evaluation,Suicidal	1
481792_1	Psych Evaluation,Suicidal	1
127043_3	Psych Evaluation,Suicidal	1
309696_7	Psych Evaluation,Suicidal	1
185504_2	Psych Evaluation,Suicidal	1
221116_1	Psych Evaluation,Suicidal	1
74076_4	Psych Evaluation,Suicidal	1
354254_8	Psych Evaluation,Suicidal	1
301713_2	Psych Evaluation,Suicidal	1
165889_6	Psych Evaluation,Suicidal	1
39438_4	Psych Evaluation,Suicidal	1
333093_3	Psych Evaluation,Suicidal	1
231819_2	Psych Evaluation,Suicidal	1
134007_4	Psych Evaluation,Suicidal	1
157859_2	Psych Evaluation,Suicidal	1
50485_1	Psych Evaluation,Suicidal	2
148295_4	Psych Evaluation,Suicidal	1
440278_2	Psych Evaluation,Suicidal	1
331962_2	Psych Evaluation,Suicidal	1
433659_1	Psych Evaluation,Suicidal	1
453798_3	Psych Evaluation,Suicidal	1
501318_8	Psych Evaluation,Suicidal	1
39351_1	Psych Evaluation,Suicidal	1
316563_1	Psych Evaluation,Suicidal	1
289754_10	Psych Evaluation,Suicidal	1
440143_12	Psych Evaluation,Suicidal	1
420225_9	Psych Evaluation,Suicidal	1
278731_3	Psych Evaluation,Suicidal	2
312696_4	Psych Evaluation,Suicidal	1
410745_2	Psych Evaluation,Suicidal	1
366283_19	Psych Evaluation,Suicidal	1
468595_5	Psych Evaluation,Suicidal	1
330934_8	Psych Evaluation,Suicidal	1
495356_15	Psych Evaluation,Suicidal	1
169005_5	Psych Evaluation,Suicidal	1
73646_5	Psych Evaluation,Suicidal	1
345149_1	Psych Evaluation,Suicidal	1
286830_3	Psych Evaluation,Suicidal	1
305394_6	Psych Evaluation,Suicidal	1
385919_6	Psych Evaluation,Suicidal	1
159922_23	Psych Evaluation,Suicidal	1
220132_9	Psych Evaluation,Suicidal	1
186649_5	Psych Evaluation,Suicidal	1
167335_2	Psych Evaluation,Suicidal	1
471056_14	Psych Evaluation,Suicidal	1
372704_5	Psych Evaluation,Suicidal	1
24490_10	Psych Evaluation,Suicidal	1
109043_2	Psych Evaluation,Suicidal	1
285433_2	Psych Evaluation,Suicidal	1
462290_9	Psych Evaluation,Suicidal	2
227345_3	Psych Evaluation,Suicidal	1
462361_2	Psych Evaluation,Suicidal	1
338781_1	Psych Evaluation,Suicidal	1
67053_1	Psych Evaluation,Suicidal	1
35738_1	Psych Evaluation,Suicidal	1
271048_2	Psych Evaluation,Suicidal	1
496451_1	Psych Evaluation,Suicidal	1
464347_9	Psych Evaluation,Suicidal	1
90034_1	Psych Evaluation,Suicidal	1
440981_2	Psych Evaluation,Suicidal	1
471862_2	Psych Evaluation,Suicidal	1
451380_17	Psych Evaluation,Suicidal	1
54981_2	Psych Evaluation,Suicidal	3
486011_1	Psych Evaluation,Suicidal	1
408330_1	Psych Evaluation,Suicidal	1
74325_2	Psych Evaluation,Suicidal	1
360268_14	Psych Evaluation,Suicidal	1
461209_1	Psych Evaluation,Suicidal	1
500597_2	Psych Evaluation,Suicidal	1
230549_4	Psych Evaluation,Suicidal	1
163189_1	Psych Evaluation,Suicidal	1
114046_3	Psych Evaluation,Suicidal	1
414055_3	Psych Evaluation,Suicidal	1
476953_3	Psych Evaluation,Suicidal	1
386144_1	Psych Evaluation,Suicidal	1
382639_2	Psych Evaluation,Suicidal	1
290363_2	Psych Evaluation,Suicidal	1
462860_1	Psych Evaluation,Suicidal	2
317148_6	Psych Evaluation,Suicidal	1
465697_15	Psych Evaluation,Suicidal	1
447155_1	Psych Evaluation,Suicidal	1
162881_16	Psych Evaluation,Suicidal	1
434025_2	Psych Evaluation,Suicidal	2
223270_1	Psych Evaluation,Suicidal	3
196243_7	Psych Evaluation,Suicidal	1
491743_1	Psych Evaluation,Suicidal	1
415439_1	Psych Evaluation,Suicidal	1
484880_1	Psych Evaluation,Suicidal	1
434437_1	Psych Evaluation,Suicidal	1
482357_8	Psych Evaluation,Suicidal	1
486571_12	Psych Evaluation,Suicidal	1
432964_4	Psych Evaluation,Suicidal	1
168866_2	Psych Evaluation,Suicidal	1
480513_2	Psych Evaluation,Suicidal	1
433160_1	Psych Evaluation,Suicidal	1
396511_1	Psych Evaluation,Suicidal	1
159122_7	Psych Evaluation,Suicidal	1
452036_3	Psych Evaluation,Suicidal	1
444874_3	Psych Evaluation,Suicidal	1
340129_3	Psych Evaluation,Suicidal	1
153890_14	Psych Evaluation,Suicidal	1
346404_6	Psych Evaluation,Suicidal	1
9230_2	Psych Evaluation,Suicidal	1
367074_10	Psych Evaluation,Suicidal	1
141936_2	Psych Evaluation,Suicidal	1
372475_2	Psych Evaluation,Suicidal	1
6355_4	Psych Evaluation,Suicidal	1
424445_1	Psych Evaluation,Suicidal	1
203337_1	Psych Evaluation,Suicidal	1
63024_7	Psych Evaluation,Suicidal	1
309901_6	Psych Evaluation,Suicidal	1
37306_12	Psych Evaluation,Suicidal	1
462015_2	Psych Evaluation,Suicidal	1
424702_5	Psych Evaluation,Suicidal	1
445483_1	Psych Evaluation,Suicidal	1
372049_1	Psych Evaluation,Suicidal	1
279611_3	Psych Evaluation,Suicidal	1
479395_5	Psych Evaluation,Suicidal	1
319350_7	Psych Evaluation,Suicidal	1
373099_1	Psych Evaluation,Suicidal	3
109098_5	Psych Evaluation,Suicidal	1
382825_1	Psych Evaluation,Suicidal	1
441751_1	Psych Evaluation,Suicidal	1
415776_1	Psych Evaluation,Suicidal	1
400621_1	Psych Evaluation,Suicidal	1
453854_1	Psych Evaluation,Suicidal	1
484179_1	Psych Evaluation,Suicidal	1
474126_1	Psych Evaluation,Suicidal	1
476494_1	Psych Evaluation,Suicidal	1
401377_4	Psych Evaluation,Suicidal	1
440641_1	Psych Evaluation,Suicidal	1
487140_1	Psych Evaluation,Suicidal	1
133317_1	Psych Evaluation,Suicidal	1
471712_2	Psych Evaluation,Suicidal	1
463851_1	Psych Evaluation,Suicidal	1
151079_3	Psych Evaluation,Suicidal	1
473184_26	Psych Evaluation,Suicidal	1
421372_3	Psych Evaluation,Suicidal	1
406604_4	Psych Evaluation,Suicidal	1
136535_1	Psych Evaluation,Suicidal	1
114703_1	Psych Evaluation,Suicidal	1
382054_1	Psych Evaluation,Suicidal	1
447911_5	Psych Evaluation,Suicidal	1
451299_9	Psych Evaluation,Suicidal	1
396733_2	Psych Evaluation,Suicidal	1
388868_1	Psych Evaluation,Suicidal	1
294005_4	Psych Evaluation,Suicidal	1
441948_8	Psych Evaluation,Suicidal	1
413558_2	Psych Evaluation,Suicidal	1
79500_1	Psych Evaluation,Suicidal	1
305113_10	Psych Evaluation,Suicidal	1
49015_1	Psych Evaluation,Suicidal	1
322359_4	Psych Evaluation,Suicidal	1
417173_1	Psych Evaluation,Suicidal	1
403698_3	Psych Evaluation,Suicidal	1
473492_3	Psych Evaluation,Suicidal	1
340299_1	Psych Evaluation,Suicidal	1
84455_12	Psych Evaluation,Suicidal	1
346266_1	Psych Evaluation,Suicidal	1
197689_1	Psych Evaluation,Suicidal	1
359199_2	Psych Evaluation,Suicidal	1
408646_1	Psych Evaluation,Suicidal	1
462265_1	Psych Evaluation,Suicidal	1
283213_3	Psych Evaluation,Suicidal	1
203599_1	Psych Evaluation,Suicidal	1
446999_5	Psych Evaluation,Suicidal	3
420360_1	Psych Evaluation,Suicidal	3
485884_6	Psych Evaluation,Suicidal	1
83394_1	Psych Evaluation,Suicidal	1
485354_1	Psych Evaluation,Suicidal	1
8280_4	Psych Evaluation,Suicidal	1
490281_9	Psych Evaluation,Suicidal	1
234235_9	Psych Evaluation,Suicidal	1
416858_5	Psych Evaluation,Suicidal	1
333719_1	Psych Evaluation,Suicidal	1
190245_1	Psych Evaluation,Suicidal	1
440958_3	Psych Evaluation,Suicidal	1
471041_4	Psych Evaluation,Suicidal	1
238324_11	Psych Evaluation,Suicidal	1
369255_4	Psych Evaluation,Suicidal	1
198175_12	Psych Evaluation,Suicidal	1
425218_1	Psych Evaluation,Suicidal	1
452058_8	Psych Evaluation,Suicidal	1
257659_9	Psych Evaluation,Suicidal	1
150960_3	Psych Evaluation,Suicidal	1
323169_4	Psych Evaluation,Suicidal	1
238129_1	Psych Evaluation,Suicidal	1
457834_3	Psych Evaluation,Suicidal	1
459461_4	Psych Evaluation,Suicidal	1
443003_2	Psych Evaluation,Suicidal	1
432395_4	Psych Evaluation,Suicidal	1
310061_1	Psych Evaluation,Suicidal	1
388129_9	Psych Evaluation,Suicidal	1
29142_2	Psych Evaluation,Suicidal	1
497899_7	Psych Evaluation,Suicidal	1
381973_5	Psych Evaluation,Suicidal	1
111589_1	Psych Evaluation,Suicidal	1
16450_10	Psych Evaluation,Suicidal	1
179455_2	Psych Evaluation,Suicidal	1
273722_2	Psych Evaluation,Suicidal	1
291580_6	Psych Evaluation,Suicidal	1
146324_8	Psych Evaluation,Suicidal	1
160872_1	Psych Evaluation,Suicidal	1
496095_2	Psych Evaluation,Suicidal	2
78028_4	Psych Evaluation,Suicidal	2
500298_2	Psych Evaluation,Suicidal	2
420435_3	Psych Evaluation,Suicidal	1
418045_1	Psych Evaluation,Suicidal	1
119556_3	Psych Evaluation,Suicidal	2
120786_4	Psych Evaluation,Suicidal	1
389632_2	Psych Evaluation,Suicidal	1
226657_2	Psych Evaluation,Suicidal	1
209730_1	Psych Evaluation,Suicidal	2
475208_8	Psych Evaluation,Suicidal	1
420113_6	Psych Evaluation,Suicidal	1
229070_3	Psych Evaluation,Suicidal	2
341690_1	Psych Evaluation,Suicidal	1
496874_2	Psych Evaluation,Suicidal	2
488387_3	Psych Evaluation,Suicidal	2
144534_1	Psych Evaluation,Suicidal	1
65652_1	Psych Evaluation,Suicidal	1
329864_1	Psych Evaluation,Suicidal	1
471815_1	Psych Evaluation,Suicidal	1
367083_4	Psych Evaluation,Suicidal	1
301939_1	Psych Evaluation,Suicidal	1
87642_2	Psych Evaluation,Suicidal	1
223256_7	Psych Evaluation,Suicidal	1
275455_1	Psych Evaluation,Suicidal	1
428928_2	Psych Evaluation,Suicidal	1
282762_4	Psych Evaluation,Suicidal	1
383432_3	Psych Evaluation,Suicidal	1
464629_3	Psych Evaluation,Suicidal	1
429791_1	Psych Evaluation,Suicidal	1
344673_13	Psych Evaluation,Suicidal	1
401258_2	Psych Evaluation,Suicidal	1
164735_11	Psych Evaluation,Suicidal	1
424000_4	Psych Evaluation,Suicidal	1
177548_4	Psych Evaluation,Suicidal	1
305113_16	Psych Evaluation,Suicidal	1
354071_16	Psych Evaluation,Suicidal	1
356510_14	Psych Evaluation,Suicidal	1
1903_7	Psych Evaluation,Suicidal	1
346940_1	Psych Evaluation,Suicidal	1
15043_6	Psych Evaluation,Suicidal	1
287437_6	Psych Evaluation,Suicidal	1
284008_1	Psych Evaluation,Suicidal	1
48816_13	Psych Evaluation,Suicidal	1
179980_1	Psych Evaluation,Suicidal	1
92071_2	Psych Evaluation,Suicidal	2
470419_1	Psych Evaluation,Suicidal	1
491709_1	Psych Evaluation,Suicidal	1
186469_1	Psych Evaluation,Suicidal	1
38069_1	Psych Evaluation,Suicidal	1
305618_1	Psych Evaluation,Suicidal	1
154082_1	Psych Evaluation,Suicidal	1
136542_2	Psych Evaluation,Suicidal	1
411584_2	Psych Evaluation,Suicidal	1
125300_1	Psych Evaluation,Suicidal	1
425502_2	Psych Evaluation,Suicidal	1
178932_1	Psych Evaluation,Suicidal	1
243454_2	Psych Evaluation,Suicidal	1
168178_2	Psych Evaluation,Suicidal	3
342934_3	Psych Evaluation,Suicidal	1
67470_3	Psych Evaluation,Suicidal	1
379263_1	Psych Evaluation,Suicidal	1
485075_3	Psych Evaluation,Suicidal	1
371001_3	Psych Evaluation,Suicidal	1
398861_1	Psych Evaluation,Suicidal	1
442356_2	Psych Evaluation,Suicidal	1
417779_2	Psych Evaluation,Suicidal	1
415479_2	Psych Evaluation,Suicidal	1
432499_8	Psych Evaluation,Suicidal	1
499696_1	Psych Evaluation,Suicidal	1
388104_17	Psych Evaluation,Suicidal	1
409143_4	Psych Evaluation,Suicidal	1
159122_5	Psych Evaluation,Suicidal	1
69030_1	Psych Evaluation,Suicidal	1
203829_1	Psych Evaluation,Suicidal	1
221379_1	Psych Evaluation,Suicidal	1
302214_1	Psych Evaluation,Suicidal	1
262193_4	Psych Evaluation,Suicidal	1
149187_5	Psych Evaluation,Suicidal	1
395188_1	Psych Evaluation,Suicidal	1
420155_1	Psych Evaluation,Suicidal	1
120252_8	Psych Evaluation,Suicidal	1
291418_2	Psych Evaluation,Suicidal	1
382612_1	Psych Evaluation,Suicidal	1
69683_2	Psych Evaluation,Suicidal	1
372976_12	Psych Evaluation,Suicidal	1
412377_3	Psych Evaluation,Suicidal	1
464969_7	Psych Evaluation,Suicidal	1
359405_5	Psych Evaluation,Suicidal	1
435440_1	Psych Evaluation,Suicidal	1
150424_9	Psych Evaluation,Suicidal	1
295104_4	Psych Evaluation,Suicidal	1
55683_2	Psych Evaluation,Suicidal	1
412388_4	Psych Evaluation,Suicidal	1
388104_18	Psych Evaluation,Suicidal	1
135840_12	Psych Evaluation,Suicidal	1
432532_1	Psych Evaluation,Suicidal	1
468869_3	Psych Evaluation,Suicidal	1
345840_2	Psych Evaluation,Suicidal	2
428959_4	Psych Evaluation,Suicidal	1
161211_1	Psych Evaluation,Suicidal	1
74031_2	Psych Evaluation,Suicidal	1
50893_4	Psych Evaluation,Suicidal	1
466257_3	Psych Evaluation,Suicidal	1
370445_5	Psych Evaluation,Suicidal	1
314484_1	Psych Evaluation,Suicidal	1
388575_1	Psych Evaluation,Suicidal	1
392489_2	Psych Evaluation,Suicidal	1
109098_19	Psych Evaluation,Suicidal	1
421813_9	Psych Evaluation,Suicidal	1
292487_3	Psych Evaluation,Suicidal	1
454998_2	Psych Evaluation,Suicidal	1
62548_4	Psych Evaluation,Suicidal	1
81843_1	Psych Evaluation,Suicidal	1
412604_1	Psych Evaluation,Suicidal	1
287433_1	Psych Evaluation,Suicidal	1
249323_1	Psych Evaluation,Suicidal	1
410818_7	Psych Evaluation,Suicidal	1
474906_30	Psych Evaluation,Suicidal	1
440285_3	Psych Evaluation,Suicidal	1
405872_1	Psych Evaluation,Suicidal	1
401873_1	Psych Evaluation,Suicidal	1
323688_2	Psych Evaluation,Suicidal	1
106415_10	Psych Evaluation,Suicidal	1
5286_1	Psych Evaluation,Suicidal	1
314969_3	Psych Evaluation,Suicidal	1
424011_3	Psych Evaluation,Suicidal	1
460597_4	Psych Evaluation,Suicidal	1
104674_5	Psych Evaluation,Suicidal	1
63390_1	Psych Evaluation,Suicidal	1
123122_4	Psych Evaluation,Suicidal	1
179527_14	Psych Evaluation,Suicidal	1
416841_2	Psych Evaluation,Suicidal	1
433055_23	Psych Evaluation,Suicidal	1
378161_3	Psych Evaluation,Suicidal	1
363861_2	Psych Evaluation,Suicidal	1
224351_9	Psych Evaluation,Suicidal	1
275525_6	Psych Evaluation,Suicidal	1
87739_2	Psych Evaluation,Suicidal	1
155394_2	Psych Evaluation,Suicidal	1
21667_9	Psych Evaluation,Suicidal	1
159060_4	Psych Evaluation,Suicidal	1
56626_11	Psych Evaluation,Suicidal	1
386088_2	Psych Evaluation,Suicidal	1
61432_2	Psych Evaluation,Suicidal	1
229896_8	Psych Evaluation,Suicidal	1
297396_2	Psych Evaluation,Suicidal	1
267843_8	Psych Evaluation,Suicidal	1
479513_1	Psych Evaluation,Suicidal	1
243012_12	Psych Evaluation,Suicidal	1
326923_2	Psych Evaluation,Suicidal	1
428016_1	Psych Evaluation,Suicidal	1
70430_1	Psych Evaluation,Suicidal	1
176092_1	Psych Evaluation,Suicidal	1
94326_11	Psych Evaluation,Suicidal	1
1208_5	Psych Evaluation,Suicidal	1
325725_24	Psych Evaluation,Suicidal	1
212686_8	Psych Evaluation,Suicidal	1
213685_9	Psych Evaluation,Suicidal	1
427522_2	Psych Evaluation,Suicidal	1
293398_11	Psych Evaluation,Suicidal	1
390804_15	Psych Evaluation,Suicidal	1
474747_4	Psych Evaluation,Suicidal	1
357148_2	Psych Evaluation,Suicidal	1
79916_2	Psych Evaluation,Suicidal	1
198590_1	Psych Evaluation,Suicidal	1
88487_4	Psych Evaluation,Suicidal	1
411922_14	Psych Evaluation,Suicidal	1
286808_2	Psych Evaluation,Suicidal	1
359909_1	Psych Evaluation,Suicidal	1
451310_5	Psych Evaluation,Suicidal	1
274381_1	Psych Evaluation,Suicidal	1
271272_1	Psych Evaluation,Suicidal	1
428803_8	Psych Evaluation,Suicidal	1
5196_19	Psych Evaluation,Suicidal	1
81440_4	Psych Evaluation,Suicidal	1
274607_3	Psych Evaluation,Suicidal	1
133589_1	Psych Evaluation,Suicidal	1
204472_11	Psych Evaluation,Suicidal	1
392156_30	Psych Evaluation,Suicidal	1
400737_3	Psych Evaluation,Suicidal	1
420841_7	Psych Evaluation,Suicidal	1
369191_4	Psych Evaluation,Suicidal	1
128912_2	Psych Evaluation,Suicidal	1
183638_3	Psych Evaluation,Suicidal	1
7948_22	Psych Evaluation,Suicidal	1
413466_3	Psych Evaluation,Suicidal	1
304115_3	Psych Evaluation,Suicidal	1
24117_1	Psych Evaluation,Suicidal	1
109578_1	Psych Evaluation,Suicidal	1
495606_4	Psych Evaluation,Suicidal	1
72698_2	Psych Evaluation,Suicidal	1
501584_6	Psych Evaluation,Suicidal	1
443521_5	Psych Evaluation,Suicidal	1
358204_1	Psych Evaluation,Suicidal	1
134075_6	Psych Evaluation,Suicidal	1
127558_8	Psych Evaluation,Suicidal	1
424617_7	Psych Evaluation,Suicidal	1
411118_3	Psych Evaluation,Suicidal	1
462686_1	Psych Evaluation,Suicidal	1
192250_3	Psych Evaluation,Suicidal	1
348965_2	Psych Evaluation,Suicidal	1
207085_4	Psych Evaluation,Suicidal	1
125740_8	Psych Evaluation,Suicidal	1
184105_7	Psych Evaluation,Suicidal	1
424701_1	Psych Evaluation,Suicidal	1
113264_1	Psych Evaluation,Suicidal	1
192290_8	Psych Evaluation,Suicidal	1
409894_13	Psych Evaluation,Suicidal	1
408439_32	Psych Evaluation,Suicidal	1
435729_10	Psych Evaluation,Suicidal	1
424191_7	Psych Evaluation,Suicidal	1
323579_4	Psych Evaluation,Suicidal	1
487255_4	Psych Evaluation,Suicidal	1
460566_5	Psych Evaluation,Suicidal	1
388129_10	Psych Evaluation,Suicidal	1
441808_1	Psych Evaluation,Suicidal	1
484693_1	Psych Evaluation,Suicidal	1
66091_1	Psych Evaluation,Suicidal	1
347378_5	Psych Evaluation,Suicidal	1
435039_3	Psych Evaluation,Suicidal	1
436371_4	Psych Evaluation,Suicidal	1
6736_2	Psych Evaluation,Suicidal	1
448584_2	Psych Evaluation,Suicidal	1
74571_3	Psych Evaluation,Suicidal	1
162407_17	Psych Evaluation,Suicidal	1
487220_4	Psych Evaluation,Suicidal	1
255336_1	Psych Evaluation,Suicidal	1
327670_1	Psych Evaluation,Suicidal	1
372557_3	Psych Evaluation,Suicidal	1
493594_7	Psych Evaluation,Suicidal	1
294858_4	Psych Evaluation,Suicidal	1
9136_5	Psych Evaluation,Suicidal	1
434354_2	Psych Evaluation,Suicidal	1
497063_4	Psych Evaluation,Suicidal	1
255336_2	Psych Evaluation,Suicidal	1
286153_1	Psych Evaluation,Suicidal	1
481550_1	Psych Evaluation,Suicidal	1
69456_1	Psych Evaluation,Suicidal	1
309895_1	Psych Evaluation,Suicidal	1
493525_4	Psych Evaluation,Suicidal	1
469435_7	Psych Evaluation,Suicidal	1
100808_3	Psych Evaluation,Suicidal	1
348969_1	Psych Evaluation,Suicidal	1
475630_3	Psych Evaluation,Suicidal	1
28827_1	Psych Evaluation,Suicidal	1
440002_1	Psych Evaluation,Suicidal	1
124587_1	Psych Evaluation,Suicidal	1
29508_2	Psych Evaluation,Suicidal	1
230075_1	Psych Evaluation,Suicidal	1
246182_1	Psych Evaluation,Suicidal	1
43294_5	Psych Evaluation,Suicidal	1
486460_1	Psych Evaluation,Suicidal	1
295646_2	Psych Evaluation,Suicidal	1
420303_4	Psych Evaluation,Suicidal	1
477933_3	Psych Evaluation,Suicidal	1
404358_3	Psych Evaluation,Suicidal	1
223396_2	Psych Evaluation,Suicidal	1
204836_1	Psych Evaluation,Suicidal	1
91121_1	Psych Evaluation,Suicidal	1
291574_6	Psych Evaluation,Suicidal	1
153450_5	Psych Evaluation,Suicidal	1
177739_1	Psych Evaluation,Suicidal	1
89612_6	Psych Evaluation,Suicidal	1
428855_7	Psych Evaluation,Suicidal	1
451368_3	Psych Evaluation,Suicidal	1
64203_2	Psych Evaluation,Suicidal	1
237383_3	Psych Evaluation,Suicidal	1
263401_1	Psych Evaluation,Suicidal	1
496959_2	Psych Evaluation,Suicidal	1
369133_13	Psych Evaluation,Suicidal	1
456941_1	Psych Evaluation,Suicidal	1
58398_1	Psych Evaluation,Suicidal	1
323205_1	Psych Evaluation,Suicidal	1
250396_5	Psych Evaluation,Suicidal	1
265440_1	Psych Evaluation,Suicidal	1
339928_1	Psych Evaluation,Suicidal	1
387270_1	Psych Evaluation,Suicidal	1
403698_2	Psych Evaluation,Suicidal	1
468834_4	Psych Evaluation,Suicidal	1
229149_1	Psych Evaluation,Suicidal	1
466705_8	Psych Evaluation,Suicidal	1
241015_4	Psych Evaluation,Suicidal	1
616_1	Psych Evaluation,Suicidal	1
104572_4	Psych Evaluation,Suicidal	1
424003_2	Psych Evaluation,Suicidal	1
227456_4	Psych Evaluation,Suicidal	2
357344_2	Psych Evaluation,Suicidal	1
454752_6	Psych Evaluation,Suicidal	1
458236_1	Psych Evaluation,Suicidal	1
477597_4	Psych Evaluation,Suicidal	1
366122_8	Psych Evaluation,Suicidal	1
406689_3	Psych Evaluation,Suicidal	1
448377_7	Psych Evaluation,Suicidal	1
439921_2	Psych Evaluation,Suicidal	1
273789_1	Psych Evaluation,Suicidal	1
417765_11	Psych Evaluation,Suicidal	1
478634_4	Psych Evaluation,Suicidal	1
189511_6	Psych Evaluation,Suicidal	1
270496_1	Psych Evaluation,Suicidal	1
392868_1	Psych Evaluation,Suicidal	1
340758_1	Psych Evaluation,Suicidal	1
31939_1	Psych Evaluation,Suicidal	1
150424_20	Psych Evaluation,Suicidal	1
103001_1	Pulling At Ear	2
316491_1	Pulling At Ear	1
8703_1	Pulling At Ear	1
337591_1	Pulling At Ear	2
119859_1	Pulling At Ear	2
9719_3	Pulling At Ear	1
454127_3	Pulling At Ear	2
155969_6	Pulling At Ear	2
337569_1	Pulling At Ear	2
304156_5	Pulling At Ear	2
138137_7	Pulling At Ear	2
326664_3	Pulling At Ear	2
317053_1	Pulling At Ear	2
309069_1	Pulling At Ear	3
302811_2	Pulling At Ear	2
16809_2	Pulling At Ear	1
194968_2	Pulling At Ear	2
397402_8	Pulling At Ear	2
248980_4	Pulling At Ear	2
229844_6	Pulling At Ear	2
280851_2	Pulling At Ear	2
358555_9	Pulling At Ear	2
242707_1	Pulling At Ear	2
43486_6	Pulling At Ear	2
66500_1	Pulling At Ear	2
15224_6	Pulling At Ear	2
258668_6	Pulling At Ear	2
282797_1	Pulling At Ear	2
225321_15	Pulling At Ear	2
236727_9	Pulling At Ear	2
335015_1	Pulling At Ear	2
307276_3	Pulling At Ear	2
323457_2	Pulling At Ear	2
334061_2	Pulling At Ear	2
214975_2	Pulling At Ear	2
123551_3	Pulling At Ear	1
316149_5	Pulling At Ear	2
336706_1	Pulling At Ear	2
191834_5	Pulling At Ear	2
4708_8	Pulling At Ear	2
94422_2	Pulling At Ear	2
228317_2	Pulling At Ear	1
240720_3	Pulling At Ear	2
83589_4	Pulling At Ear	4
190341_5	Pulling At Ear	2
260518_1	Pulling At Ear	4
113526_6	Pulling At Ear	2
208942_4	Pulling At Ear	2
20153_1	Pulling At Ear	2
294140_1	Pulling At Ear	2
92232_2	Pulling At Ear	2
498226_1	Pulling At Ear	2
365102_2	Pulling At Ear	2
151734_1	Pulling At Ear	1
501127_1	Pulling At Ear	3
58873_1	Pulling At Ear	1
318243_4	Pulling At Ear	1
72983_3	Pulling At Ear	2
35324_6	Pulling At Ear	3
220647_7	Pulling At Ear	3
98034_2	Pulling At Ear	1
326472_1	Pulling At Ear	2
296375_2	Pulling At Ear	2
96366_3	Pulling At Ear	1
359654_2	Pulling At Ear	2
247517_6	Pulling At Ear	2
343732_5	Pulling At Ear	3
363511_4	Pulling At Ear	3
154224_1	Pulling At Ear	3
28678_3	Pulling At Ear	3
357410_8	Pulling At Ear	2
339106_3	Pulling At Ear	2
295850_18	Pulling At Ear	2
205396_2	Pulling At Ear	3
318443_3	Pulling At Ear	3
117207_5	Pulling At Ear	1
198633_5	Pulling At Ear	3
337591_5	Pulling At Ear	3
179558_5	Pulling At Ear	3
245339_1	Pulling At Ear	3
462030_6	Pulling At Ear	3
332872_5	Pulling At Ear	3
148169_3	Pulling At Ear	2
311177_2	Pulling At Ear	2
319208_1	Pulling At Ear	2
368008_4	Pulling At Ear	3
300196_3	Pulling At Ear	2
396052_2	Pulling At Ear	3
306930_4	Pulling At Ear	2
400548_14	Pulling At Ear	3
387608_8	Pulling At Ear	2
134764_10	Pulling At Ear	2
467911_1	Pulling At Ear	3
9610_2	Pulling At Ear	2
224146_2	Pulling At Ear	3
310588_1	Pulling At Ear	2
240366_1	Pulling At Ear	2
15894_4	Pulling At Ear	2
20927_6	Pulling At Ear	1
92980_6	Pulling At Ear	3
93368_3	Pulling At Ear	3
396206_2	Pulling At Ear	2
352743_1	Pulling At Ear	3
401762_5	Pulling At Ear	1
341131_3	Pulling At Ear	2
359259_4	Pulling At Ear	3
94760_16	Pulling At Ear	2
382349_1	Pulling At Ear	2
358961_5	Pulling At Ear	3
94203_1	Pulling At Ear	3
16767_1	Pulling At Ear	2
158576_3	Pulling At Ear	3
308483_5	Pulling At Ear	1
150753_2	Pulling At Ear	3
306970_9	Pulling At Ear	3
90589_6	Pulling At Ear	3
475222_5	Pulling At Ear	2
34726_3	Pulling At Ear	2
275606_3	Pulling At Ear	2
347973_4	Pulling At Ear	3
350847_1	Pulling At Ear	3
343778_3	Pulling At Ear	3
206789_4	Pulling At Ear	2
310207_2	Pulling At Ear	3
265012_2	Pulling At Ear	2
391612_11	Pulling At Ear	3
342932_7	Pulling At Ear	2
3216_1	Pulling At Ear	3
204072_4	Pulling At Ear	1
186303_2	Pulling At Ear	2
306601_1	Pulling At Ear	3
70156_4	Pulling At Ear	1
366728_4	Pulling At Ear	3
168318_4	Pulling At Ear	3
348982_2	Pulling At Ear	1
39842_2	Pulling At Ear	3
7842_4	Pulling At Ear	3
200585_10	Pulling At Ear	3
359308_1	Pulling At Ear	3
16794_9	Pulling At Ear	2
254813_2	Pulling At Ear	2
43486_5	Pulling At Ear	3
316208_7	Pulling At Ear	3
332716_2	Pulling At Ear	2
167504_1	Pulling At Ear	3
276051_2	Pulling At Ear	1
15883_4	Pulling At Ear	2
391178_5	Pulling At Ear	3
361853_5	Pulling At Ear	3
393753_2	Pulling At Ear	3
20906_13	Pulling At Ear	3
183009_1	Pulling At Ear	2
413480_5	Pulling At Ear	2
330493_7	Pulling At Ear	2
252623_2	Pulling At Ear	2
275171_4	Pulling At Ear	1
318047_4	Pulling At Ear	2
263397_6	Pulling At Ear	2
207577_3	Pulling At Ear	3
65009_2	Pulling At Ear	2
53269_1	Pulling At Ear	2
80467_7	Pulling At Ear	2
25681_5	Pulling At Ear	1
462519_2	Pulling At Ear	2
181569_1	Pulling At Ear	3
228118_13	Pulling At Ear	2
295682_5	Pulling At Ear	3
157210_2	Pulling At Ear	3
85354_2	Pulling At Ear	3
278325_2	Pulling At Ear	2
257092_2	Pulling At Ear	2
269837_1	Pulling At Ear	3
392604_2	Pulling At Ear	2
237575_5	Pulling At Ear	3
275171_12	Pulling At Ear	3
179600_1	Pulling At Ear	2
253421_2	Pulling At Ear	1
266971_2	Pulling At Ear	1
138428_1	Pulling At Ear	2
219280_1	Pulling At Ear	3
482564_8	Pulling At Ear	2
70103_1	Pulling At Ear	3
51338_1	Pulling At Ear	3
368003_1	Pulling At Ear	3
197880_5	Pulling At Ear	2
61863_4	Pulling At Ear	1
281148_5	Pulling At Ear	2
147954_3	Pulling At Ear	1
465062_5	Pulling At Ear	2
375268_4	Pulling At Ear	3
241871_6	Pulling At Ear	2
233247_6	Pulling At Ear	3
79934_3	Pulling At Ear	3
348524_2	Pulling At Ear	2
206436_2	Pulling At Ear	2
406932_1	Pulling At Ear	3
134915_3	Pulling At Ear	4
382980_5	Pulling At Ear	2
66620_3	Pulling At Ear	2
152709_2	Pulling At Ear	4
303341_4	Pulling At Ear	4
325436_2	Pulling At Ear	1
22722_1	Pulling At Ear	2
192708_1	Pulling At Ear	1
254285_3	Pulling At Ear	1
334191_1	Pulling At Ear	4
335008_17	Pulling At Ear	1
376862_8	Pulling At Ear	1
250650_1	Pulling At Ear	1
76745_1	Pulling At Ear	4
128665_5	Pulling At Ear	2
209122_2	Pulling At Ear	4
195690_4	Pulling At Ear	4
301789_1	Pulling At Ear	2
191421_1	Pulling At Ear	3
60734_4	Pulling At Ear	1
194245_2	Pulling At Ear	1
57660_4	Pulling At Ear	4
201009_2	Pulling At Ear	2
274360_1	Pulling At Ear	2
73243_2	Pulling At Ear	1
108194_3	Pulling At Ear	2
284280_2	Pulling At Ear	2
33816_1	Pulling At Ear	4
79656_7	Pulling At Ear	1
248286_2	Pulling At Ear	4
3731_3	Pulling At Ear	4
286163_1	Pulling At Ear	4
293522_1	Pulling At Ear	2
301109_1	Pulling At Ear	2
185619_2	Pulling At Ear	2
342245_2	Pulling At Ear	4
236834_5	Pulling At Ear	2
201840_7	Pulling At Ear	2
297125_3	Pulling At Ear	2
359433_1	Pulling At Ear	2
65223_8	Pulling At Ear	4
59527_1	Pulling At Ear	4
211817_4	Pulling At Ear	2
216907_1	Pulling At Ear	2
99156_2	Pulling At Ear	2
86384_2	Pulling At Ear	4
92396_7	Pulling At Ear	2
13197_1	Pulling At Ear	2
5331_6	Pulling At Ear	2
212619_5	Pulling At Ear	4
85563_1	Pulling At Ear	4
324969_11	Pulling At Ear	4
286168_2	Pulling At Ear	4
177699_13	Pulling At Ear	4
100031_2	Pulling At Ear	4
282836_3	Pulling At Ear	2
27492_2	Pulling At Ear	4
92396_9	Pulling At Ear	4
15345_3	Pulling At Ear	2
85318_4	Pulling At Ear	2
51754_7	Pulling At Ear	4
70672_1	Pulling At Ear	4
261431_1	Pulling At Ear	2
281867_3	Pulling At Ear	4
22708_1	Pulling At Ear	4
266534_3	Pulling At Ear	4
108050_1	Pulling At Ear	2
169359_1	Pulling At Ear	4
134248_1	Pulling At Ear	2
17159_7	Pulling At Ear	4
53583_1	Pulling At Ear	2
94521_3	Pulling At Ear	4
56459_3	Pulling At Ear	4
273916_6	Pulling At Ear	4
370073_1	Pulling At Ear	2
404439_2	Pulling At Ear	3
412252_1	Pulling At Ear	3
132100_6	Pulling At Ear	2
261699_1	Pulling At Ear	2
20376_1	Pulling At Ear	2
354579_7	Pulling At Ear	2
318443_4	Pulling At Ear	3
240801_3	Pulling At Ear	2
136297_2	Pulling At Ear	2
305026_5	Pulling At Ear	2
259011_2	Pulling At Ear	2
34245_4	Pulling At Ear	2
383269_2	Pulling At Ear	3
116505_17	Pulling At Ear	2
328076_9	Pulling At Ear	2
41617_2	Pulling At Ear	2
117592_1	Pulling At Ear	2
347383_4	Pulling At Ear	3
137257_3	Pulling At Ear	3
147450_2	Pulling At Ear	2
79602_2	Pulling At Ear	2
400003_4	Pulling At Ear	2
391093_3	Pulling At Ear	2
24947_8	Pulling At Ear	2
401515_2	Pulling At Ear	3
243736_4	Pulling At Ear	2
244530_2	Pulling At Ear	2
193947_3	Pulling At Ear	3
237333_1	Pulling At Ear	1
209286_2	Pulling At Ear	3
211663_1	Pulling At Ear	2
183929_3	Pulling At Ear	2
236665_5	Pulling At Ear	2
381310_1	Pulling At Ear	2
316130_1	Pulling At Ear	4
220595_3	Pulling At Ear	1
55620_2	Pulling At Ear	2
215465_6	Pulling At Ear	2
276082_1	Pulling At Ear	2
422789_15	Pulling At Ear	2
31019_1	Pulling At Ear	2
56812_6	Pulling At Ear	4
89379_1	Pulling At Ear	1
147164_6	Pulling At Ear	4
237164_1	Pulling At Ear	4
201084_3	Pulling At Ear	2
210945_2	Pulling At Ear	1
250756_8	Pulling At Ear	2
287650_1	Pulling At Ear	2
311419_5	Pulling At Ear	1
215039_8	Pulling At Ear	4
173892_3	Pulling At Ear	1
286328_2	Pulling At Ear	4
242408_5	Pulling At Ear	2
99119_4	Pulling At Ear	2
255244_1	Pulling At Ear	2
295920_16	Pulling At Ear	2
97783_3	Pulling At Ear	2
46029_9	Pulling At Ear	2
331544_6	Pulling At Ear	2
117366_2	Pulling At Ear	3
294131_1	Pulling At Ear	3
107702_1	Pulling At Ear	2
246255_1	Pulling At Ear	2
441270_1	Pulling At Ear	1
310410_4	Pulling At Ear	2
244843_1	Pulling At Ear	3
377253_1	Pulling At Ear	2
147332_1	Pulling At Ear	2
14752_1	Pulling At Ear	3
328345_1	Pulling At Ear	3
175027_1	Pulling At Ear	2
181554_2	Pulling At Ear	3
20354_1	Pulling At Ear	2
355414_1	Pulling At Ear	2
28673_3	Pulling At Ear	2
234367_2	Pulling At Ear	2
24846_3	Pulling At Ear	4
159319_3	Pulling At Ear	2
9726_4	Pulling At Ear	2
312578_3	Pulling At Ear	3
249855_6	Pulling At Ear	2
248775_6	Pulling At Ear	3
42227_2	Pulling At Ear	1
110131_1	Pulling At Ear	2
398101_4	Pulling At Ear	3
229584_2	Pulling At Ear	3
225298_2	Pulling At Ear	2
261763_1	Pulling At Ear	3
98102_8	Pulling At Ear	1
2312_2	Pulling At Ear	3
314166_1	Pulling At Ear	3
330367_3	Pulling At Ear	3
247967_5	Pulling At Ear	3
87514_2	Pulling At Ear	3
340985_9	Pulling At Ear	2
197186_2	Pulling At Ear	1
387613_1	Pulling At Ear	2
322255_1	Pulling At Ear	3
112846_5	Pulling At Ear	3
22112_6	Pulling At Ear	3
403821_1	Pulling At Ear	2
441242_6	Pulling At Ear	3
332926_10	Pulling At Ear	3
13026_2	Pulling At Ear	2
141878_1	Pulling At Ear	2
396206_1	Pulling At Ear	2
39171_2	Pulling At Ear	2
255116_1	Pulling At Ear	3
394440_4	Pulling At Ear	3
248398_6	Pulling At Ear	1
299509_3	Pulling At Ear	3
202522_2	Pulling At Ear	2
113742_6	Pulling At Ear	1
243911_1	Pulling At Ear	2
393695_2	Pulling At Ear	2
386836_4	Pulling At Ear	3
311386_6	Pulling At Ear	3
329162_17	Pulling At Ear	2
323538_4	Pulling At Ear	3
280235_5	Pulling At Ear	3
313105_4	Pulling At Ear	2
187155_1	Pulling At Ear	3
228380_4	Pulling At Ear	2
209626_3	Pulling At Ear	2
120927_3	Pulling At Ear	2
123376_3	Pulling At Ear	2
396589_2	Pulling At Ear	2
146329_13	Pulling At Ear	2
11653_4	Pulling At Ear	3
334936_5	Pulling At Ear	1
8649_5	Pulling At Ear	2
109451_3	Pulling At Ear	2
208892_1	Pulling At Ear	2
368174_3	Pulling At Ear	3
32743_1	Pulling At Ear	2
88204_1	Pulling At Ear	3
98331_1	Pulling At Ear	2
81600_2	Pulling At Ear	2
346490_11	Pulling At Ear	3
27538_3	Pulling At Ear	2
364344_5	Pulling At Ear	3
397419_3	Pulling At Ear	3
97468_4	Pulling At Ear	3
17820_3	Pulling At Ear	2
252632_5	Pulling At Ear	2
77952_1	Pulling At Ear	2
310085_5	Pulling At Ear	2
318960_1	Pulling At Ear	2
347346_6	Pulling At Ear	2
152857_4	Pulling At Ear	1
377704_2	Pulling At Ear	2
299361_2	Pulling At Ear	1
381699_4	Pulling At Ear	2
363390_3	Pulling At Ear	3
72952_9	Pulling At Ear	1
272360_2	Pulling At Ear	2
150199_6	Pulling At Ear	4
237326_1	Pulling At Ear	2
319820_15	Pulling At Ear	2
155363_3	Pulling At Ear	2
224766_2	Pulling At Ear	2
165026_3	Pulling At Ear	2
279226_1	Pulling At Ear	3
156351_3	Pulling At Ear	3
329681_1	Pulling At Ear	2
191439_3	Pulling At Ear	3
127399_3	Pulling At Ear	3
356717_2	Pulling At Ear	3
168239_2	Pulling At Ear	3
63877_1	Pulling At Ear	2
462536_5	Pulling At Ear	2
132385_4	Pulling At Ear	1
168215_4	Pulling At Ear	2
396007_1	Pulling At Ear	1
236713_10	Pulling At Ear	2
240252_4	Pulling At Ear	3
51158_4	Pulling At Ear	2
381728_12	Pulling At Ear	2
137529_2	Pulling At Ear	2
236732_13	Pulling At Ear	1
40654_1	Pulling At Ear	1
245209_1	Pulling At Ear	3
395213_7	Pulling At Ear	3
85015_8	Pulling At Ear	1
188765_4	Pulling At Ear	2
128601_1	Pulling At Ear	3
162604_1	Pulling At Ear	2
371966_1	Pulling At Ear	1
128111_2	Pulling At Ear	2
322639_2	Pulling At Ear	3
75449_4	Pulling At Ear	2
82557_11	Pulling At Ear	2
160925_2	Pulling At Ear	2
16566_2	Pulling At Ear	2
397344_2	Pulling At Ear	2
117249_1	Pulling At Ear	2
325449_4	Pulling At Ear	3
172356_2	Pulling At Ear	2
394944_5	Pulling At Ear	2
419244_1	Pulling At Ear	4
59568_1	Pulling At Ear	2
217234_14	Pulling At Ear	2
73126_4	Pulling At Ear	2
239078_1	Pulling At Ear	4
329605_2	Pulling At Ear	2
305203_1	Pulling At Ear	2
12966_3	Pulling At Ear	2
211873_1	Pulling At Ear	2
55619_2	Pulling At Ear	2
101842_3	Pulling At Ear	2
217874_9	Pulling At Ear	2
84356_2	Pulling At Ear	2
14262_5	Pulling At Ear	1
66968_2	Pulling At Ear	1
76242_5	Pulling At Ear	4
68091_10	Pulling At Ear	2
360833_2	Pulling At Ear	2
358085_4	Pulling At Ear	4
312064_2	Pulling At Ear	1
339642_3	Pulling At Ear	2
69629_1	Pulling At Ear	2
100046_1	Pulling At Ear	4
182466_3	Pulling At Ear	2
338442_1	Pulling At Ear	4
235494_2	Pulling At Ear	2
321550_1	Pulling At Ear	1
46997_1	Pulling At Ear	4
82720_1	Pulling At Ear	2
285608_7	Pulling At Ear	1
72436_1	Pulling At Ear	2
142664_3	Pulling At Ear	2
187427_1	Pulling At Ear	2
296794_3	Pulling At Ear	2
27443_3	Pulling At Ear	2
32169_5	Pulling At Ear	2
288417_10	Pulling At Ear	2
173576_7	Pulling At Ear	2
294719_2	Pulling At Ear	2
319138_1	Pulling At Ear	4
211596_3	Pulling At Ear	2
1082_3	Pulling At Ear	2
194712_1	Pulling At Ear	2
55474_3	Pulling At Ear	2
374904_1	Pulling At Ear	3
66458_1	Pulling At Ear	3
1352_1	Pulling At Ear	1
134764_2	Pulling At Ear	1
277504_1	Pulling At Ear	1
100690_1	Pulling At Ear	3
247146_1	Pulling At Ear	1
297980_5	Pulling At Ear	3
249499_1	Pulling At Ear	1
317087_2	Pulling At Ear	3
32317_1	Pulling At Ear	1
168165_1	Pulling At Ear	3
151698_1	Pulling At Ear	3
225913_1	Pulling At Ear	3
318109_1	Pulling At Ear	1
123186_1	Pulling At Ear	1
280433_2	Pulling At Ear	1
413484_1	Pulling At Ear	3
139191_1	Pulling At Ear	1
279418_2	Pulling At Ear	1
440392_1	Pulling At Ear	1
352950_1	Pulling At Ear	1
110994_1	Pulling At Ear	3
108186_1	Pulling At Ear	1
112205_2	Pulling At Ear	1
407300_1	Pulling At Ear	1
233585_2	Pulling At Ear	3
354921_5	Pulling At Ear	3
217483_2	Pulling At Ear	3
318243_3	Pulling At Ear	3
295843_3	Pulling At Ear	3
242566_6	Pulling At Ear	3
94627_1	Pulling At Ear	1
20381_1	Pulling At Ear	3
228848_2	Pulling At Ear	1
314813_2	Pulling At Ear	1
185708_1	Pulling At Ear	1
152573_2	Pulling At Ear	1
287959_6	Pulling At Ear	1
344440_1	Pulling At Ear	1
251436_8	Pulling At Ear	1
117215_1	Pulling At Ear	1
353841_1	Pulling At Ear	1
155177_1	Pulling At Ear	1
345355_2	Pulling At Ear	3
359215_3	Pulling At Ear	3
225395_2	Pulling At Ear	1
374443_3	Pulling At Ear	1
317409_4	Pulling At Ear	3
229681_3	Pulling At Ear	3
30450_1	Pulling At Ear	1
128189_1	Pulling At Ear	1
105425_4	Pulling At Ear	1
344499_2	Pulling At Ear	1
367321_9	Pulling At Ear	3
218009_1	Pulling At Ear	1
7747_1	Pulling At Ear	1
260821_2	Pulling At Ear	1
397303_5	Pulling At Ear	3
149121_3	Pulling At Ear	3
225913_3	Pulling At Ear	1
457_2	Pulling At Ear	3
64899_3	Pulling At Ear	3
166811_5	Pulling At Ear	3
115825_1	Pulling At Ear	3
35224_3	Pulling At Ear	3
6838_3	Pulling At Ear	3
335156_1	Pulling At Ear	1
315673_6	Pulling At Ear	1
44732_10	Pulling At Ear	3
402022_2	Pulling At Ear	3
89630_5	Pulling At Ear	1
111865_1	Pulling At Ear	1
152573_3	Pulling At Ear	1
317932_2	Pulling At Ear	1
116457_2	Pulling At Ear	3
182595_3	Pulling At Ear	3
353737_1	Pulling At Ear	1
252525_2	Pulling At Ear	1
175007_1	Pulling At Ear	1
163554_1	Pulling At Ear	3
131398_5	Pulling At Ear	1
347478_4	Pulling At Ear	3
109236_3	Pulling At Ear	3
227158_2	Pulling At Ear	1
133705_3	Pulling At Ear	1
40127_2	Pulling At Ear	1
110113_1	Pulling At Ear	1
219507_1	Pulling At Ear	1
403296_1	Pulling At Ear	1
306199_1	Pulling At Ear	3
307332_1	Pulling At Ear	1
227119_10	Pulling At Ear	3
329844_4	Pulling At Ear	1
268418_2	Pulling At Ear	3
363661_3	Pulling At Ear	3
93995_2	Pulling At Ear	1
152370_2	Pulling At Ear	1
309789_3	Pulling At Ear	1
344094_7	Pulling At Ear	1
139134_3	Pulling At Ear	1
398475_1	Pulling At Ear	3
168057_3	Pulling At Ear	1
318243_5	Pulling At Ear	1
325851_3	Pulling At Ear	1
228823_8	Pulling At Ear	3
345203_1	Pulling At Ear	1
185656_1	Pulling At Ear	3
346808_4	Pulling At Ear	1
168982_7	Pulling At Ear	1
340612_2	Pulling At Ear	1
194967_9	Pulling At Ear	1
197213_5	Pulling At Ear	3
391888_5	Pulling At Ear	1
363675_1	Pulling At Ear	1
387244_1	Pulling At Ear	1
394440_3	Pulling At Ear	2
318773_6	Pulling At Ear	3
115368_9	Pulling At Ear	1
355977_2	Pulling At Ear	1
98136_3	Pulling At Ear	1
299690_1	Pulling At Ear	1
345711_1	Pulling At Ear	1
316208_2	Pulling At Ear	1
388555_4	Pulling At Ear	3
344532_2	Pulling At Ear	1
119796_3	Pulling At Ear	1
133814_3	Pulling At Ear	3
300798_9	Pulling At Ear	1
39629_13	Pulling At Ear	3
95003_2	Pulling At Ear	1
380961_7	Pulling At Ear	1
361973_3	Pulling At Ear	1
353076_20	Pulling At Ear	3
99203_4	Pulling At Ear	1
316202_2	Pulling At Ear	3
151616_3	Pulling At Ear	3
367210_3	Pulling At Ear	3
306156_1	Pulling At Ear	1
123370_1	Pulling At Ear	3
247981_1	Pulling At Ear	3
124607_2	Pulling At Ear	1
36851_1	Pulling At Ear	3
51463_4	Pulling At Ear	1
316097_3	Pulling At Ear	3
393155_8	Pulling At Ear	3
400895_2	Pulling At Ear	1
19623_1	Pulling At Ear	1
138027_4	Pulling At Ear	1
299725_3	Pulling At Ear	1
348920_4	Pulling At Ear	1
351447_4	Pulling At Ear	3
296615_1	Pulling At Ear	1
245306_1	Pulling At Ear	1
320785_5	Pulling At Ear	1
116657_4	Pulling At Ear	3
313861_2	Pulling At Ear	1
16758_4	Pulling At Ear	3
361978_1	Pulling At Ear	1
149524_9	Pulling At Ear	2
3702_5	Pulling At Ear	3
341385_1	Pulling At Ear	1
133008_1	Pulling At Ear	1
299136_7	Pulling At Ear	1
344483_1	Pulling At Ear	3
3539_1	Pulling At Ear	3
345884_6	Pulling At Ear	1
385692_5	Pulling At Ear	1
301366_3	Pulling At Ear	3
332786_1	Pulling At Ear	1
57131_1	Pulling At Ear	1
398498_1	Pulling At Ear	1
37890_1	Pulling At Ear	3
270304_1	Pulling At Ear	1
99226_4	Pulling At Ear	3
329973_5	Pulling At Ear	1
312499_1	Pulling At Ear	2
154271_1	Pulling At Ear	3
396065_4	Pulling At Ear	1
32916_5	Pulling At Ear	3
488677_14	Pulling At Ear	3
184084_1	Pulling At Ear	3
328623_3	Pulling At Ear	1
6739_6	Pulling At Ear	3
5894_1	Pulling At Ear	3
145294_4	Pulling At Ear	1
170610_4	Pulling At Ear	1
341359_4	Pulling At Ear	1
2656_2	Pulling At Ear	3
51407_1	Pulling At Ear	1
63902_2	Pulling At Ear	2
332124_3	Pulling At Ear	1
402340_4	Pulling At Ear	1
314816_9	Pulling At Ear	1
145472_3	Pulling At Ear	1
43756_3	Pulling At Ear	2
9786_3	Pulling At Ear	3
62136_8	Pulling At Ear	3
248867_4	Pulling At Ear	3
6323_2	Pulling At Ear	3
33185_2	Pulling At Ear	1
383267_3	Pulling At Ear	1
397303_13	Pulling At Ear	1
313865_3	Pulling At Ear	3
34152_10	Pulling At Ear	3
321858_3	Pulling At Ear	1
95809_4	Pulling At Ear	1
229267_12	Pulling At Ear	3
89239_3	Pulling At Ear	1
7687_1	Pulling At Ear	3
388722_2	Pulling At Ear	3
94959_3	Pulling At Ear	1
342119_1	Pulling At Ear	3
298518_2	Pulling At Ear	3
137277_1	Pulling At Ear	1
371550_21	Pulling At Ear	1
66695_4	Pulling At Ear	3
259066_3	Pulling At Ear	3
91591_9	Pulling At Ear	3
178228_4	Pulling At Ear	1
179902_1	Pulling At Ear	1
389448_2	Pulling At Ear	3
284881_3	Pulling At Ear	3
233503_1	Pulling At Ear	1
19892_7	Pulling At Ear	3
262352_6	Pulling At Ear	3
305023_2	Pulling At Ear	3
313293_1	Pulling At Ear	1
85461_2	Pulling At Ear	1
12422_1	Pulling At Ear	2
308443_1	Pulling At Ear	1
398611_2	Pulling At Ear	3
250491_3	Pulling At Ear	1
65786_4	Pulling At Ear	3
313029_3	Pulling At Ear	1
39142_5	Pulling At Ear	1
270091_1	Pulling At Ear	2
202760_2	Pulling At Ear	1
26571_5	Pulling At Ear	1
154255_2	Pulling At Ear	1
185296_3	Pulling At Ear	1
386412_1	Pulling At Ear	1
242531_6	Pulling At Ear	3
86131_2	Pulling At Ear	1
246220_11	Pulling At Ear	1
306687_2	Pulling At Ear	3
245691_5	Pulling At Ear	3
317231_2	Pulling At Ear	1
8106_3	Pulling At Ear	3
310125_4	Pulling At Ear	1
6942_1	Pulling At Ear	1
220937_1	Pulling At Ear	3
228760_9	Pulling At Ear	1
320477_2	Pulling At Ear	1
231585_1	Pulling At Ear	3
395246_6	Pulling At Ear	3
271576_2	Pulling At Ear	1
367429_1	Pulling At Ear	3
121680_5	Pulling At Ear	1
318083_4	Pulling At Ear	3
426978_1	Pulling At Ear	1
330493_6	Pulling At Ear	1
69269_5	Pulling At Ear	2
93319_2	Pulling At Ear	2
326330_3	Pulling At Ear	1
338256_4	Pulling At Ear	1
265064_5	Pulling At Ear	1
316344_5	Pulling At Ear	1
285775_2	Pulling At Ear	1
226611_5	Pulling At Ear	3
203733_1	Pulling At Ear	1
48581_11	Pulling At Ear	3
352310_8	Pulling At Ear	3
152884_1	Pulling At Ear	1
28632_5	Pulling At Ear	1
256256_9	Pulling At Ear	1
250378_3	Pulling At Ear	3
56149_6	Pulling At Ear	1
365942_2	Pulling At Ear	3
255070_4	Pulling At Ear	1
7843_8	Pulling At Ear	3
11035_4	Pulling At Ear	1
349949_7	Pulling At Ear	3
190178_5	Pulling At Ear	1
351535_6	Pulling At Ear	1
404672_8	Pulling At Ear	1
21198_2	Pulling At Ear	1
11555_3	Pulling At Ear	1
252003_1	Pulling At Ear	1
320296_2	Pulling At Ear	3
102014_4	Pulling At Ear	1
408004_5	Pulling At Ear	1
96644_5	Pulling At Ear	3
220104_2	Pulling At Ear	1
35297_15	Pulling At Ear	3
412655_2	Pulling At Ear	3
223170_9	Pulling At Ear	3
297977_2	Pulling At Ear	1
384070_6	Pulling At Ear	3
122624_5	Pulling At Ear	1
157904_1	Pulling At Ear	1
259634_2	Pulling At Ear	3
188401_3	Pulling At Ear	1
362673_1	Pulling At Ear	3
257094_6	Pulling At Ear	1
3216_11	Pulling At Ear	1
24952_2	Pulling At Ear	3
413927_6	Pulling At Ear	1
159807_3	Pulling At Ear	3
353039_8	Pulling At Ear	1
314039_9	Pulling At Ear	1
412655_3	Pulling At Ear	3
66308_1	Pulling At Ear	1
177664_1	Pulling At Ear	1
130144_3	Pulling At Ear	1
360393_4	Pulling At Ear	1
237508_1	Pulling At Ear	3
66689_1	Pulling At Ear	1
63615_1	Pulling At Ear	1
460856_2	Pulling At Ear	3
366509_3	Pulling At Ear	1
318636_5	Pulling At Ear	3
350836_5	Pulling At Ear	3
396245_5	Pulling At Ear	3
32758_12	Pulling At Ear	1
158725_2	Pulling At Ear	1
54252_1	Pulling At Ear	3
126316_9	Pulling At Ear	1
64445_4	Pulling At Ear	3
297977_5	Pulling At Ear	1
91407_24	Pulling At Ear	3
370238_4	Pulling At Ear	3
303848_2	Pulling At Ear	1
254228_2	Pulling At Ear	1
372130_3	Pulling At Ear	3
453636_1	Pulling At Ear	3
293713_6	Pulling At Ear	3
272680_2	Pulling At Ear	1
79924_1	Pulling At Ear	1
145798_3	Pulling At Ear	1
166162_3	Pulling At Ear	3
317200_5	Pulling At Ear	3
390053_2	Pulling At Ear	1
88328_2	Pulling At Ear	3
110370_7	Pulling At Ear	1
137678_2	Pulling At Ear	3
49278_6	Pulling At Ear	1
329984_3	Pulling At Ear	1
232389_2	Pulling At Ear	1
48411_1	Pulling At Ear	1
226372_2	Pulling At Ear	3
414736_4	Pulling At Ear	1
243742_4	Pulling At Ear	1
239372_3	Pulling At Ear	3
325491_8	Pulling At Ear	1
64645_5	Pulling At Ear	3
243736_1	Pulling At Ear	3
225562_10	Pulling At Ear	3
398576_3	Pulling At Ear	3
65509_3	Pulling At Ear	3
64645_8	Pulling At Ear	3
60907_1	Pulling At Ear	3
219160_2	Pulling At Ear	1
50130_8	Pulling At Ear	3
257971_2	Pulling At Ear	1
206046_1	Pulling At Ear	3
258556_12	Pulling At Ear	1
265971_5	Pulling At Ear	1
226211_3	Pulling At Ear	1
62066_1	Pulling At Ear	3
390933_5	Pulling At Ear	1
72502_1	Pulling At Ear	3
277152_1	Pulling At Ear	1
385484_6	Pulling At Ear	3
85418_2	Pulling At Ear	1
29693_1	Pulling At Ear	3
395204_3	Pulling At Ear	1
276397_2	Pulling At Ear	1
276394_5	Pulling At Ear	3
230683_7	Pulling At Ear	1
79020_2	Pulling At Ear	3
271620_1	Pulling At Ear	3
275256_2	Pulling At Ear	3
288436_3	Pulling At Ear	1
388475_2	Pulling At Ear	1
366632_4	Pulling At Ear	1
257077_1	Pulling At Ear	3
428436_2	Pulling At Ear	1
417142_7	Pulling At Ear	3
255653_2	Pulling At Ear	3
172132_6	Pulling At Ear	1
173329_1	Pulling At Ear	1
374396_3	Pulling At Ear	1
64678_2	Pulling At Ear	3
419559_6	Pulling At Ear	2
133221_5	Pulling At Ear	1
67343_1	Pulling At Ear	1
192924_1	Pulling At Ear	1
123566_2	Pulling At Ear	1
110492_6	Pulling At Ear	1
310751_3	Pulling At Ear	3
82927_2	Pulling At Ear	1
293146_2	Pulling At Ear	1
403943_6	Pulling At Ear	1
127881_1	Pulling At Ear	1
392597_1	Pulling At Ear	3
154023_6	Pulling At Ear	1
130604_3	Pulling At Ear	1
258644_3	Pulling At Ear	1
232224_4	Pulling At Ear	1
292939_1	Pulling At Ear	1
127084_9	Pulling At Ear	1
216006_4	Pulling At Ear	3
60109_5	Pulling At Ear	1
223774_5	Pulling At Ear	1
131999_3	Pulling At Ear	1
216404_2	Pulling At Ear	3
73475_1	Pulling At Ear	1
191215_5	Pulling At Ear	1
410129_2	Pulling At Ear	3
113171_1	Pulling At Ear	3
130626_3	Pulling At Ear	3
6525_3	Pulling At Ear	3
120319_2	Pulling At Ear	1
275467_6	Pulling At Ear	3
401484_4	Pulling At Ear	3
165851_7	Pulling At Ear	1
245518_6	Pulling At Ear	3
6000_2	Pulling At Ear	1
206467_2	Pulling At Ear	1
162117_6	Pulling At Ear	3
219459_4	Pulling At Ear	1
46636_3	Pulling At Ear	3
290269_3	Pulling At Ear	1
176020_3	Pulling At Ear	1
377736_7	Pulling At Ear	3
43698_3	Pulling At Ear	1
239265_1	Pulling At Ear	1
147039_1	Pulling At Ear	1
316041_2	Pulling At Ear	3
8324_2	Pulling At Ear	3
363976_1	Pulling At Ear	1
296265_5	Pulling At Ear	1
167207_1	Pulling At Ear	1
303615_5	Pulling At Ear	3
25431_1	Pulling At Ear	3
110219_3	Pulling At Ear	1
252852_7	Pulling At Ear	3
398120_11	Pulling At Ear	3
249605_2	Pulling At Ear	3
408560_2	Pulling At Ear	3
303339_2	Pulling At Ear	3
417362_4	Pulling At Ear	1
336511_1	Pulling At Ear	3
391524_4	Pulling At Ear	3
196135_5	Pulling At Ear	1
295619_5	Pulling At Ear	1
195008_3	Pulling At Ear	3
218262_3	Pulling At Ear	3
244365_9	Pulling At Ear	1
106569_10	Pulling At Ear	3
128601_11	Pulling At Ear	3
393483_5	Pulling At Ear	3
316901_1	Pulling At Ear	1
139886_5	Pulling At Ear	3
352073_5	Pulling At Ear	3
278089_5	Pulling At Ear	1
200753_4	Pulling At Ear	1
374134_1	Pulling At Ear	1
40674_2	Pulling At Ear	1
14750_4	Pulling At Ear	1
46648_1	Pulling At Ear	1
191844_8	Pulling At Ear	1
86956_2	Pulling At Ear	1
39197_3	Pulling At Ear	3
172661_1	Pulling At Ear	1
208363_3	Pulling At Ear	1
64084_3	Pulling At Ear	3
70139_6	Pulling At Ear	1
51951_1	Pulling At Ear	3
235633_1	Pulling At Ear	1
74763_3	Pulling At Ear	1
32978_1	Pulling At Ear	3
101827_1	Pulling At Ear	1
354967_2	Pulling At Ear	1
74937_5	Pulling At Ear	3
425747_1	Pulling At Ear	1
320953_2	Pulling At Ear	1
228790_3	Pulling At Ear	3
404783_19	Pulling At Ear	3
326259_2	Pulling At Ear	1
178182_1	Pulling At Ear	3
15671_1	Pulling At Ear	1
420823_9	Pulling At Ear	1
168470_2	Pulling At Ear	1
387800_10	Pulling At Ear	1
71968_3	Pulling At Ear	1
9345_4	Pulling At Ear	1
152335_3	Pulling At Ear	3
251628_4	Pulling At Ear	3
183933_2	Pulling At Ear	1
193947_6	Pulling At Ear	1
362446_3	Pulling At Ear	1
419776_1	Pulling At Ear	3
381313_4	Pulling At Ear	3
84357_1	Pulling At Ear	1
359622_2	Pulling At Ear	1
92646_1	Pulling At Ear	1
369893_3	Pulling At Ear	1
388491_6	Pulling At Ear	1
238378_2	Pulling At Ear	3
421260_1	Pulling At Ear	1
363922_4	Pulling At Ear	1
257795_11	Pulling At Ear	1
322867_9	Pulling At Ear	1
85602_10	Pulling At Ear	1
42151_1	Pulling At Ear	1
189056_1	Pulling At Ear	1
53944_2	Pulling At Ear	1
312170_2	Pulling At Ear	1
424423_5	Pulling At Ear	1
53712_3	Pulling At Ear	1
27720_1	Pulling At Ear	1
315153_7	Pulling At Ear	1
367674_1	Pulling At Ear	1
110066_3	Pulling At Ear	1
91494_4	Pulling At Ear	1
221448_4	Pulling At Ear	1
191098_2	Pulling At Ear	1
36085_3	Pulling At Ear	1
28707_1	Pulling At Ear	1
244014_1	Pulling At Ear	1
208843_12	Pulling At Ear	1
180088_3	Pulling At Ear	1
427511_1	Pulling At Ear	1
27256_5	Pulling At Ear	1
236220_2	Pulling At Ear	1
243845_3	Pulling At Ear	1
120789_5	Pulling At Ear	1
163710_8	Pulling At Ear	1
246534_2	Pulling At Ear	1
324345_2	Pulling At Ear	1
433836_5	Pulling At Ear	1
354947_4	Pulling At Ear	1
200500_4	Pulling At Ear	1
377338_6	Pulling At Ear	1
199530_1	Pulling At Ear	1
459989_2	Pulling At Ear	1
29650_5	Pulling At Ear	1
341192_1	Pulling At Ear	1
27691_4	Pulling At Ear	1
37369_2	Pulling At Ear	1
34934_3	Pulling At Ear	1
287550_8	Pulling At Ear	1
30189_4	Pulling At Ear	1
29252_1	Pulling At Ear	1
52675_2	Pulling At Ear	1
121591_5	Pulling At Ear	1
180777_1	Pulling At Ear	1
99998_4	Pulling At Ear	1
226124_9	Pulling At Ear	1
217250_13	Pulling At Ear	1
26821_2	Pulling At Ear	1
242053_7	Pulling At Ear	1
90276_3	Pulling At Ear	1
101279_1	Pulling At Ear	1
165510_3	Pulling At Ear	1
209822_4	Pulling At Ear	1
171579_2	Pulling At Ear	1
251074_1	Pulling At Ear	1
245169_4	Pulling At Ear	1
244004_3	Pulling At Ear	1
232128_4	Pulling At Ear	1
76266_4	Pulling At Ear	1
112324_2	Pulling At Ear	1
196384_3	Pulling At Ear	1
183192_2	Pulling At Ear	1
115068_3	Pulling At Ear	1
176873_5	Pulling At Ear	1
245811_2	Pulling At Ear	1
74768_11	Pulling At Ear	1
16041_9	Pulling At Ear	1
72331_1	Pulling At Ear	1
16474_3	Pulling At Ear	1
179809_8	Pulling At Ear	1
310615_1	Pulling At Ear	1
245428_5	Pulling At Ear	1
369896_2	Pulling At Ear	1
312262_2	Pulling At Ear	1
200478_9	Pulling At Ear	1
125617_3	Pulling At Ear	1
279600_1	Pulling At Ear	1
127679_1	Pulling At Ear	1
273333_2	Pulling At Ear	1
65423_4	Pulling At Ear	1
124338_1	Pulling At Ear	1
52702_4	Pulling At Ear	1
215195_1	Pulling At Ear	1
123615_3	Pulling At Ear	1
27293_4	Pulling At Ear	1
52926_7	Pulling At Ear	1
91848_4	Pulling At Ear	1
326150_1	Pulling At Ear	1
128653_4	Pulling At Ear	1
15165_9	Pulling At Ear	1
48986_3	Pulling At Ear	1
300011_1	Pulling At Ear	1
382846_3	Pulling At Ear	1
359609_5	Pulling At Ear	1
219489_3	Pulling At Ear	1
66338_3	Pulling At Ear	1
97649_4	Pulling At Ear	1
67840_2	Pulling At Ear	1
367049_5	Pulling At Ear	1
398165_18	Pulling At Ear	1
199099_5	Pulling At Ear	1
21481_1	Pulling At Ear	1
310616_2	Pulling At Ear	1
333354_2	Pulling At Ear	1
201485_10	Pulling At Ear	1
73191_2	Pulling At Ear	1
82039_1	Pulling At Ear	1
101219_17	Pulling At Ear	1
322752_1	Pulling At Ear	1
307300_5	Pulling At Ear	1
211899_2	Pulling At Ear	1
61711_2	Pulling At Ear	1
221776_2	Pulling At Ear	1
11133_4	Pulling At Ear	1
339614_4	Pulling At Ear	1
172946_2	Pulling At Ear	1
319494_2	Pulling At Ear	1
221322_7	Pulling At Ear	1
231040_2	Pulling At Ear	1
231293_1	Pulling At Ear	1
125601_2	Pulling At Ear	1
227409_1	Pulling At Ear	1
27190_2	Pulling At Ear	1
191673_3	Pulling At Ear	1
305206_3	Pulling At Ear	1
47360_1	Pulling At Ear	1
79656_6	Pulling At Ear	1
119805_1	Pulling At Ear	1
51712_1	Pulling At Ear	1
247392_5	Pulling At Ear	1
67835_1	Pulling At Ear	1
303595_9	Pulling At Ear	1
103139_5	Pulling At Ear	1
309560_1	Pulling At Ear	1
194573_2	Pulling At Ear	1
67828_2	Pulling At Ear	1
189318_4	Pulling At Ear	1
304067_4	Pulling At Ear	1
290755_2	Pulling At Ear	1
82960_2	Pulling At Ear	1
102267_5	Pulling At Ear	1
22612_3	Pulling At Ear	1
2830_1	Pulling At Ear	1
329436_4	Pulling At Ear	1
293778_5	Pulling At Ear	1
201071_3	Pulling At Ear	1
65223_5	Pulling At Ear	1
364618_4	Pulling At Ear	1
329929_1	Pulling At Ear	1
251563_1	Pulling At Ear	1
176509_3	Pulling At Ear	1
244877_3	Pulling At Ear	1
296286_5	Pulling At Ear	1
35410_1	Pulling At Ear	1
315768_1	Pulling At Ear	1
26905_2	Pulling At Ear	1
109683_6	Pulling At Ear	2
49795_7	Pulling At Ear	1
89966_1	Pulling At Ear	1
360833_8	Pulling At Ear	1
331535_3	Pulling At Ear	1
297629_1	Pulling At Ear	1
176302_4	Pulling At Ear	1
2515_1	Pulling At Ear	1
303262_4	Pulling At Ear	1
11142_5	Pulling At Ear	1
295998_2	Pulling At Ear	1
378702_1	Pulling At Ear	1
312858_3	Pulling At Ear	1
64197_3	Pulling At Ear	1
75157_1	Pulling At Ear	1
147200_2	Pulling At Ear	1
290779_1	Pulling At Ear	1
210952_2	Pulling At Ear	1
306490_13	Pulling At Ear	1
276336_2	Pulling At Ear	1
281534_8	Pulling At Ear	1
64284_6	Pulling At Ear	1
78484_2	Pulling At Ear	1
348342_1	Pulling At Ear	1
155885_1	Pulling At Ear	1
285598_1	Pulling At Ear	1
232936_2	Pulling At Ear	1
35454_1	Pulling At Ear	1
189584_2	Pulling At Ear	1
185158_2	Pulling At Ear	1
184496_1	Pulling At Ear	1
352554_1	Pulling At Ear	1
278171_2	Pulling At Ear	1
326161_2	Pulling At Ear	1
90775_2	Pulling At Ear	1
239001_5	Pulling At Ear	1
133739_1	Pulling At Ear	1
23113_16	Pulling At Ear	1
47947_4	Pulling At Ear	1
169837_1	Pulling At Ear	1
335785_24	Pulling At Ear	1
231732_2	Pulling At Ear	1
198876_2	Pulling At Ear	1
286589_1	Pulling At Ear	1
332281_5	Pulling At Ear	1
295395_2	Pulling At Ear	1
171345_1	Pulling At Ear	1
307999_4	Pulling At Ear	1
284662_2	Pulling At Ear	1
59513_2	Pulling At Ear	1
86662_6	Pulling At Ear	1
298762_2	Pulling At Ear	1
167854_1	Pulling At Ear	1
193793_1	Pulling At Ear	1
156768_5	Pulling At Ear	1
301951_3	Pulling At Ear	1
154132_5	Pulling At Ear	1
33563_4	Pulling At Ear	1
326636_9	Pulling At Ear	1
311199_8	Pulling At Ear	1
217728_3	Pulling At Ear	1
290298_1	Pulling At Ear	1
147205_9	Pulling At Ear	1
105766_2	Pulling At Ear	1
174909_23	Pulling At Ear	1
188519_1	Pulling At Ear	1
44063_1	Pulling At Ear	1
167862_1	Pulling At Ear	1
190591_1	Pulling At Ear	1
288328_2	Pulling At Ear	1
175244_1	Pulling At Ear	1
371467_1	Pulling At Ear	1
146228_1	Pulling At Ear	1
354771_1	Pulling At Ear	1
213321_2	Pulling At Ear	1
114344_2	Pulling At Ear	1
114541_15	Pulling At Ear	1
64188_4	Pulling At Ear	1
276275_2	Pulling At Ear	1
215039_12	Pulling At Ear	1
269984_1	Pulling At Ear	1
242410_1	Pulling At Ear	1
351820_1	Pulling At Ear	1
58734_12	Pulling At Ear	1
76052_1	Pulling At Ear	1
96834_15	Pulling At Ear	1
133739_2	Pulling At Ear	1
189309_3	Pulling At Ear	1
312669_2	Pulling At Ear	1
210857_2	Pulling At Ear	1
287377_1	Pulling At Ear	1
129846_4	Pulling At Ear	1
28498_1	Pulling At Ear	1
44236_1	Pulling At Ear	1
23843_3	Pulling At Ear	1
38867_12	Pulling At Ear	1
322741_7	Pulling At Ear	1
278188_2	Pulling At Ear	1
117926_4	Pulling At Ear	1
128848_1	Pulling At Ear	1
200006_3	Pulling At Ear	1
81087_1	Pulling At Ear	1
126300_2	Pulling At Ear	1
176396_4	Pulling At Ear	1
169411_5	Pulling At Ear	1
300605_2	Pulling At Ear	1
203969_1	Pulling At Ear	1
338118_4	Pulling At Ear	1
264009_1	Pulling At Ear	1
351801_4	Pulling At Ear	1
237144_4	Pulling At Ear	1
327463_2	Pulling At Ear	1
206647_5	Pulling At Ear	1
40055_1	Pulling At Ear	1
183133_6	Pulling At Ear	1
225078_3	Pulling At Ear	1
311928_3	Pulling At Ear	1
294478_2	Pulling At Ear	1
83433_1	Pulling At Ear	1
141638_1	Pulling At Ear	1
214715_4	Pulling At Ear	1
351798_3	Pulling At Ear	1
316609_2	Pulling At Ear	1
142504_1	Pulling At Ear	1
204514_1	Pulling At Ear	1
182236_3	Pulling At Ear	1
191528_5	Pulling At Ear	1
139841_2	Pulling At Ear	1
186199_2	Pulling At Ear	1
99665_1	Pulling At Ear	1
318512_3	Pulling At Ear	1
44289_3	Pulling At Ear	1
21996_9	Pulling At Ear	1
212654_6	Pulling At Ear	1
300647_2	Pulling At Ear	1
288592_5	Pulling At Ear	1
263001_9	Pulling At Ear	1
89470_2	Pulling At Ear	1
127247_2	Pulling At Ear	1
15815_3	Pulling At Ear	1
347010_11	Pulling At Ear	1
195628_12	Pulling At Ear	1
2132_1	Pulling At Ear	1
131907_2	Pulling At Ear	1
129070_4	Pulling At Ear	1
213504_11	Pulling At Ear	1
261084_2	Pulling At Ear	1
376425_5	Pulling At Ear	1
196500_2	Pulling At Ear	1
41333_2	Pulling At Ear	1
142513_1	Pulling At Ear	1
179427_8	Pulling At Ear	1
42440_1	Pulling At Ear	1
256725_2	Pulling At Ear	1
49094_8	Pulling At Ear	1
298883_3	Pulling At Ear	1
72126_3	Pulling At Ear	1
100046_14	Pulling At Ear	1
178113_2	Pulling At Ear	1
193659_2	Pulling At Ear	1
169887_9	Pulling At Ear	1
258691_2	Pulling At Ear	1
376803_2	Pulling At Ear	1
44243_12	Pulling At Ear	1
290143_3	Pulling At Ear	1
55306_4	Pulling At Ear	1
307778_5	Pulling At Ear	1
72112_1	Pulling At Ear	1
291272_1	Pulling At Ear	1
76482_1	Pulling At Ear	1
300109_3	Pulling At Ear	1
185329_1	Pulling At Ear	1
206380_6	Pulling At Ear	1
11360_2	Pulling At Ear	1
183289_4	Pulling At Ear	1
100632_2	Pulling At Ear	3
96952_3	Pulling At Ear	1
103350_2	Pulling At Ear	1
177090_2	Pulling At Ear	1
34477_14	Pulling At Ear	1
203466_2	Pulling At Ear	1
261948_4	Pulling At Ear	1
4435_2	Pulling At Ear	1
44900_1	Pulling At Ear	1
191172_1	Pulling At Ear	1
175336_3	Pulling At Ear	1
275146_4	Pulling At Ear	1
53408_9	Pulling At Ear	1
723_1	Pulling At Ear	1
191180_4	Pulling At Ear	1
324230_1	Pulling At Ear	1
320062_1	Pulling At Ear	1
325807_4	Pulling At Ear	1
308608_2	Pulling At Ear	1
276771_1	Pulling At Ear	1
75719_3	Pulling At Ear	1
100518_1	Pulling At Ear	1
282599_2	Pulling At Ear	1
298901_2	Pulling At Ear	1
132718_1	Pulling At Ear	1
311048_7	Pulling At Ear	1
297485_6	Pulling At Ear	1
40061_2	Pulling At Ear	1
324176_5	Pulling At Ear	1
103273_4	Pulling At Ear	1
158252_1	Pulling At Ear	1
131193_1	Pulling At Ear	1
4458_1	Pulling At Ear	1
197605_1	Pulling At Ear	1
50271_2	Pulling At Ear	1
165684_2	Pulling At Ear	1
189989_2	Pulling At Ear	1
277574_1	Pulling At Ear	1
8101_1	Pulling At Ear	1
198903_10	Pulling At Ear	1
273906_1	Pulling At Ear	1
326803_3	Pulling At Ear	1
261427_5	Pulling At Ear	1
102276_1	Pulling At Ear	1
197774_4	Pulling At Ear	1
189989_3	Pulling At Ear	1
185826_1	Pulling At Ear	1
289139_2	Pulling At Ear	1
513_1	Pulling At Ear	1
97727_1	Pulling At Ear	1
107053_5	Pulling At Ear	1
234565_1	Pulling At Ear	1
131190_25	Pulling At Ear	1
191616_13	Pulling At Ear	1
141432_1	Pulling At Ear	1
47526_2	Pulling At Ear	1
183770_2	Pulling At Ear	1
286850_3	Pulling At Ear	1
330023_5	Pulling At Ear	1
279533_1	Pulling At Ear	1
242340_5	Pulling At Ear	1
257437_2	Pulling At Ear	1
57305_1	Pulling At Ear	1
159994_1	Pulling At Ear	1
161667_1	Pulling At Ear	1
110648_2	Pulling At Ear	1
182348_1	Pulling At Ear	1
237953_4	Pulling At Ear	1
166556_1	Pulling At Ear	1
6571_7	Pulling At Ear	1
134220_6	Pulling At Ear	1
207232_13	Pulling At Ear	1
51709_1	Pulling At Ear	1
100469_2	Pulling At Ear	1
277938_13	Pulling At Ear	1
66378_2	Pulling At Ear	1
2019_3	Pulling At Ear	1
200376_1	Pulling At Ear	1
176487_3	Pulling At Ear	1
256613_2	Pulling At Ear	1
39974_9	Pulling At Ear	1
350604_1	Pulling At Ear	2
224612_1	Pulling At Ear	3
24992_7	Pulling At Ear	2
244838_3	Pulling At Ear	2
321608_1	Pulling At Ear	2
155014_1	Pulling At Ear	2
313403_5	Pulling At Ear	2
99952_3	Pulling At Ear	3
97218_8	Pulling At Ear	4
123205_3	Pulling At Ear	2
343314_2	Pulling At Ear	2
313361_2	Pulling At Ear	3
307711_5	Pulling At Ear	4
472470_4	Pulling At Ear	2
308956_1	Pulling At Ear	2
98069_3	Pulling At Ear	2
332158_2	Pulling At Ear	3
211106_2	Pulling At Ear	2
200680_2	Pulling At Ear	2
376577_7	Pulling At Ear	3
309597_4	Pulling At Ear	2
12595_3	Pulling At Ear	3
336817_1	Pulling At Ear	3
34152_5	Pulling At Ear	3
318660_2	Pulling At Ear	2
314566_2	Pulling At Ear	2
3702_3	Pulling At Ear	2
143589_10	Pulling At Ear	2
86161_4	Pulling At Ear	3
391888_6	Pulling At Ear	2
347346_3	Pulling At Ear	3
87519_5	Pulling At Ear	3
367867_4	Pulling At Ear	2
109444_1	Pulling At Ear	2
354927_6	Pulling At Ear	2
12132_4	Pulling At Ear	2
400003_1	Pulling At Ear	2
17846_2	Pulling At Ear	3
400444_3	Pulling At Ear	3
334936_2	Pulling At Ear	2
219571_2	Pulling At Ear	3
144516_3	Pulling At Ear	2
310654_2	Pulling At Ear	2
5830_3	Pulling At Ear	3
1740_3	Pulling At Ear	3
301036_4	Pulling At Ear	2
60152_2	Pulling At Ear	2
380530_4	Pulling At Ear	2
391888_8	Pulling At Ear	2
230910_1	Pulling At Ear	2
11449_4	Pulling At Ear	2
120167_1	Pulling At Ear	3
341226_1	Pulling At Ear	2
380180_3	Pulling At Ear	2
248863_9	Pulling At Ear	3
323156_2	Pulling At Ear	3
348279_1	Pulling At Ear	2
349724_2	Pulling At Ear	3
13506_3	Pulling At Ear	2
179177_1	Pulling At Ear	2
16758_5	Pulling At Ear	2
155197_2	Pulling At Ear	3
321017_1	Pulling At Ear	3
395261_5	Pulling At Ear	3
106768_1	Pulling At Ear	2
368596_1	Pulling At Ear	2
229201_2	Pulling At Ear	3
33185_3	Pulling At Ear	3
242132_4	Pulling At Ear	4
110356_1	Pulling At Ear	2
46445_2	Pulling At Ear	3
352289_4	Pulling At Ear	2
262456_2	Pulling At Ear	2
3067_6	Pulling At Ear	3
402537_2	Pulling At Ear	3
119374_4	Pulling At Ear	3
224202_1	Pulling At Ear	2
50404_2	Pulling At Ear	2
333607_19	Pulling At Ear	2
33185_7	Pulling At Ear	2
368592_2	Pulling At Ear	2
361802_1	Pulling At Ear	2
262455_11	Pulling At Ear	2
346863_5	Pulling At Ear	2
308389_1	Pulling At Ear	2
171454_11	Pulling At Ear	3
362939_5	Pulling At Ear	3
368129_3	Pulling At Ear	3
155501_5	Pulling At Ear	2
252679_4	Pulling At Ear	2
284862_8	Pulling At Ear	2
394324_2	Pulling At Ear	2
67150_5	Pulling At Ear	2
226327_3	Pulling At Ear	2
54291_4	Pulling At Ear	3
229794_2	Pulling At Ear	2
147987_2	Pulling At Ear	2
62957_1	Pulling At Ear	2
79695_3	Pulling At Ear	3
452812_4	Pulling At Ear	2
130150_3	Pulling At Ear	2
147967_1	Pulling At Ear	3
186110_3	Pulling At Ear	2
281758_6	Pulling At Ear	2
102756_4	Pulling At Ear	2
128906_3	Pulling At Ear	2
44872_3	Pulling At Ear	3
208561_3	Pulling At Ear	2
384846_2	Pulling At Ear	2
75601_4	Pulling At Ear	3
210280_2	Pulling At Ear	2
10300_1	Pulling At Ear	2
13070_5	Pulling At Ear	2
237230_4	Pulling At Ear	2
102819_5	Pulling At Ear	4
329929_2	Pulling At Ear	2
159355_3	Pulling At Ear	4
187300_1	Pulling At Ear	4
163530_23	Pulling At Ear	2
132048_6	Pulling At Ear	4
112506_2	Pulling At Ear	2
203812_3	Pulling At Ear	2
272576_1	Pulling At Ear	2
378272_3	Pulling At Ear	2
257843_1	Pulling At Ear	2
298757_11	Pulling At Ear	2
190311_4	Pulling At Ear	2
168739_5	Pulling At Ear	2
29778_1	Pulling At Ear	2
238160_1	Pulling At Ear	3
21371_3	Pulling At Ear	3
374066_1	Pulling At Ear	2
18768_1	Pulling At Ear	2
104947_3	Pulling At Ear	2
447095_3	Pulling At Ear	2
40392_1	Pulling At Ear	2
251375_2	Pulling At Ear	3
239955_3	Pulling At Ear	2
288836_5	Pulling At Ear	2
359871_1	Pulling At Ear	2
382498_1	Pulling At Ear	2
284074_2	Pulling At Ear	2
229682_1	Pulling At Ear	2
110856_5	Pulling At Ear	2
359113_7	Pulling At Ear	2
387190_8	Pulling At Ear	2
213731_2	Pulling At Ear	3
329972_1	Pulling At Ear	3
115789_1	Pulling At Ear	3
44732_20	Pulling At Ear	2
325508_2	Pulling At Ear	2
161941_1	Pulling At Ear	2
132187_2	Pulling At Ear	2
235174_4	Pulling At Ear	3
34152_15	Pulling At Ear	2
241828_1	Pulling At Ear	3
230756_3	Pulling At Ear	2
84552_3	Pulling At Ear	2
257023_7	Pulling At Ear	2
65415_1	Pulling At Ear	2
44843_1	Pulling At Ear	2
79279_1	Pulling At Ear	2
35270_3	Pulling At Ear	2
285749_5	Pulling At Ear	3
55156_2	Pulling At Ear	2
54948_2	Pulling At Ear	2
374395_5	Pulling At Ear	2
78046_4	Pulling At Ear	2
26743_1	Pulling At Ear	2
247860_3	Pulling At Ear	2
378350_8	Pulling At Ear	2
375000_2	Pulling At Ear	2
116327_1	Pulling At Ear	2
38352_3	Pulling At Ear	2
119554_1	Pulling At Ear	2
53989_15	Pulling At Ear	2
183192_3	Pulling At Ear	2
291995_3	Pulling At Ear	2
311337_4	Pulling At Ear	4
65967_1	Pulling At Ear	4
192473_1	Pulling At Ear	4
429021_8	Pulling At Ear	4
423616_9	Pulling At Ear	4
94686_2	Pulling At Ear	4
256311_9	Pulling At Ear	4
51047_6	Pulling At Ear	4
83650_2	Pulling At Ear	4
338020_4	Pulling At Ear	4
69604_1	Pulling At Ear	2
251442_3	Pulling At Ear	4
9235_1	Pulling At Ear	4
357613_6	Pulling At Ear	4
19518_4	Pulling At Ear	4
19496_10	Pulling At Ear	4
369149_1	Pulling At Ear	4
74466_2	Pulling At Ear	4
8964_1	Pulling At Ear	4
190590_1	Pulling At Ear	4
52386_1	Pulling At Ear	4
343909_3	Pulling At Ear	4
55327_2	Pulling At Ear	4
109044_7	Pulling At Ear	4
156774_1	Pulling At Ear	4
30791_1	Pulling At Ear	2
129861_3	Pulling At Ear	4
269984_3	Pulling At Ear	4
142681_7	Pulling At Ear	4
296780_2	Pulling At Ear	4
215377_1	Pulling At Ear	4
19277_3	Pulling At Ear	4
104281_1	Pulling At Ear	4
121326_2	Pulling At Ear	4
196841_1	Pulling At Ear	4
266638_1	Pulling At Ear	4
345933_10	Pulling At Ear	2
116163_2	Pulling At Ear	4
166554_1	Pulling At Ear	4
29433_3	Pulling At Ear	4
212150_4	Pulling At Ear	4
74869_2	Pulling At Ear	4
141609_8	Pulling At Ear	4
216941_10	Pulling At Ear	4
152213_1	Pulling At Ear	4
281922_22	Pulling At Ear	4
208599_1	Pulling At Ear	4
176188_2	Pulling At Ear	4
40507_7	Pulling At Ear	4
19203_4	Pulling At Ear	4
49708_2	Pulling At Ear	2
105180_2	Pulling At Ear	4
39328_5	Pulling At Ear	2
12781_2	Pulling At Ear	4
159821_5	Pulling At Ear	4
155729_2	Pulling At Ear	2
200557_3	Pulling At Ear	4
23348_2	Pulling At Ear	4
325040_6	Pulling At Ear	4
277727_1	Pulling At Ear	4
174716_1	Pulling At Ear	4
177361_7	Pulling At Ear	4
73934_1	Pulling At Ear	4
349813_2	Pulling At Ear	2
111019_3	Pulling At Ear	2
168377_1	Pulling At Ear	2
95462_3	Pulling At Ear	2
29216_1	Pulling At Ear	2
279402_8	Pulling At Ear	3
355159_1	Pulling At Ear	2
313283_2	Pulling At Ear	3
210771_1	Pulling At Ear	2
343735_8	Pulling At Ear	2
398416_6	Pulling At Ear	2
75575_2	Pulling At Ear	2
251079_3	Pulling At Ear	2
330967_2	Pulling At Ear	2
254324_1	Pulling At Ear	2
51768_1	Pulling At Ear	2
85960_9	Pulling At Ear	4
176953_1	Pulling At Ear	2
349189_5	Pulling At Ear	4
182951_1	Pulling At Ear	2
240555_1	Pulling At Ear	2
168715_7	Pulling At Ear	4
213891_6	Pulling At Ear	2
158309_4	Pulling At Ear	2
47693_1	Pulling At Ear	3
315298_1	Pulling At Ear	2
370116_4	Pulling At Ear	2
304783_2	Pulling At Ear	2
139134_4	Pulling At Ear	3
103902_5	Pulling At Ear	2
230929_3	Pulling At Ear	2
384044_1	Pulling At Ear	3
383247_5	Pulling At Ear	3
13756_1	Pulling At Ear	3
398198_5	Pulling At Ear	2
270139_2	Pulling At Ear	3
64876_4	Pulling At Ear	2
301245_3	Pulling At Ear	2
57294_9	Pulling At Ear	2
231575_3	Pulling At Ear	2
141424_4	Pulling At Ear	2
69801_2	Pulling At Ear	3
41898_1	Pulling At Ear	2
206861_11	Pulling At Ear	3
37394_1	Pulling At Ear	2
104159_1	Pulling At Ear	4
44102_1	Pulling At Ear	2
77707_29	Pulling At Ear	2
328664_2	Pulling At Ear	2
18876_1	Pulling At Ear	4
106160_4	Pulling At Ear	2
151610_1	Pulling At Ear	3
404439_1	Pulling At Ear	3
281270_1	Pulling At Ear	3
93999_1	Pulling At Ear	3
374807_1	Pulling At Ear	3
447947_1	Pulling At Ear	3
342824_1	Pulling At Ear	3
430714_1	Pulling At Ear	3
161111_1	Pulling At Ear	3
351418_2	Pulling At Ear	3
355314_1	Pulling At Ear	3
104594_2	Pulling At Ear	3
339041_1	Pulling At Ear	3
275638_1	Pulling At Ear	3
92554_1	Pulling At Ear	3
310229_1	Pulling At Ear	3
219546_1	Pulling At Ear	3
336525_1	Pulling At Ear	3
100684_1	Pulling At Ear	3
225432_1	Pulling At Ear	3
355820_1	Pulling At Ear	3
225403_2	Pulling At Ear	3
426135_1	Pulling At Ear	3
360496_2	Pulling At Ear	3
246289_2	Pulling At Ear	3
249883_1	Pulling At Ear	3
123188_3	Pulling At Ear	3
246659_1	Pulling At Ear	3
183670_1	Pulling At Ear	3
196599_2	Pulling At Ear	3
107397_1	Pulling At Ear	3
147227_1	Pulling At Ear	3
314105_2	Pulling At Ear	3
429305_1	Pulling At Ear	3
20792_1	Pulling At Ear	3
220647_2	Pulling At Ear	3
355261_1	Pulling At Ear	3
234390_2	Pulling At Ear	3
26882_2	Pulling At Ear	3
116746_1	Pulling At Ear	3
388412_1	Pulling At Ear	3
424141_1	Pulling At Ear	3
152567_1	Pulling At Ear	3
19643_1	Pulling At Ear	3
191292_2	Pulling At Ear	3
167293_3	Pulling At Ear	3
235246_2	Pulling At Ear	3
260920_2	Pulling At Ear	3
221097_1	Pulling At Ear	3
73653_1	Pulling At Ear	3
315673_4	Pulling At Ear	3
322208_1	Pulling At Ear	3
149906_1	Pulling At Ear	3
51149_2	Pulling At Ear	3
360903_1	Pulling At Ear	3
168068_2	Pulling At Ear	3
331338_2	Pulling At Ear	3
151052_1	Pulling At Ear	3
442098_4	Pulling At Ear	3
42405_3	Pulling At Ear	3
302714_1	Pulling At Ear	3
348978_4	Pulling At Ear	3
5178_3	Pulling At Ear	3
151712_2	Pulling At Ear	3
294095_2	Pulling At Ear	3
229610_2	Pulling At Ear	3
1334_8	Pulling At Ear	3
344499_1	Pulling At Ear	3
124700_6	Pulling At Ear	3
54313_7	Pulling At Ear	3
323856_3	Pulling At Ear	3
317409_3	Pulling At Ear	3
24060_2	Pulling At Ear	3
253899_1	Pulling At Ear	3
1337_1	Pulling At Ear	3
335826_2	Pulling At Ear	3
102572_1	Pulling At Ear	3
16550_2	Pulling At Ear	3
315675_4	Pulling At Ear	3
242527_2	Pulling At Ear	3
339800_2	Pulling At Ear	3
323033_6	Pulling At Ear	3
358965_4	Pulling At Ear	3
145066_3	Pulling At Ear	3
474442_2	Pulling At Ear	3
359647_4	Pulling At Ear	3
320504_1	Pulling At Ear	3
304316_5	Pulling At Ear	3
227543_5	Pulling At Ear	3
230415_4	Pulling At Ear	3
284074_1	Pulling At Ear	3
312809_3	Pulling At Ear	3
118528_5	Pulling At Ear	3
366659_3	Pulling At Ear	3
264518_2	Pulling At Ear	3
111290_2	Pulling At Ear	3
93841_1	Pulling At Ear	3
138211_15	Pulling At Ear	3
277566_2	Pulling At Ear	3
189206_1	Pulling At Ear	3
196621_1	Pulling At Ear	3
219905_2	Pulling At Ear	3
4118_3	Pulling At Ear	3
315646_3	Pulling At Ear	3
113713_1	Pulling At Ear	3
395696_3	Pulling At Ear	3
366659_4	Pulling At Ear	3
383704_1	Pulling At Ear	3
218042_2	Pulling At Ear	3
472741_1	Pulling At Ear	3
204441_1	Pulling At Ear	3
1538_2	Pulling At Ear	3
345735_10	Pulling At Ear	3
119110_1	Pulling At Ear	3
174458_3	Pulling At Ear	3
271934_9	Pulling At Ear	3
155965_4	Pulling At Ear	3
368878_2	Pulling At Ear	3
161847_4	Pulling At Ear	3
108557_1	Pulling At Ear	3
64613_3	Pulling At Ear	3
346483_1	Pulling At Ear	3
338335_1	Pulling At Ear	3
330346_1	Pulling At Ear	3
132018_3	Pulling At Ear	3
147238_3	Pulling At Ear	3
284050_3	Pulling At Ear	3
363214_1	Pulling At Ear	3
205442_4	Pulling At Ear	3
9733_3	Pulling At Ear	3
350795_4	Pulling At Ear	3
12611_1	Pulling At Ear	3
173081_10	Pulling At Ear	3
358363_12	Pulling At Ear	3
394126_1	Pulling At Ear	3
124628_1	Pulling At Ear	3
9843_7	Pulling At Ear	3
337570_1	Pulling At Ear	3
303021_2	Pulling At Ear	3
112855_2	Pulling At Ear	3
287911_1	Pulling At Ear	3
224515_4	Pulling At Ear	3
366069_4	Pulling At Ear	3
256605_5	Pulling At Ear	3
310716_2	Pulling At Ear	3
325545_3	Pulling At Ear	3
274772_2	Pulling At Ear	3
383214_1	Pulling At Ear	3
345352_1	Pulling At Ear	3
320587_2	Pulling At Ear	3
113592_3	Pulling At Ear	3
84161_4	Pulling At Ear	3
356755_1	Pulling At Ear	3
267392_3	Pulling At Ear	3
98996_20	Pulling At Ear	3
398995_1	Pulling At Ear	3
231873_6	Pulling At Ear	3
2172_1	Pulling At Ear	3
21228_8	Pulling At Ear	3
230125_4	Pulling At Ear	3
335157_3	Pulling At Ear	3
356755_3	Pulling At Ear	3
379977_4	Pulling At Ear	3
142816_3	Pulling At Ear	3
322999_6	Pulling At Ear	3
175868_7	Pulling At Ear	3
230415_7	Pulling At Ear	3
383064_4	Pulling At Ear	3
125501_7	Pulling At Ear	3
111038_9	Pulling At Ear	3
124588_4	Pulling At Ear	3
183052_1	Pulling At Ear	3
205959_4	Pulling At Ear	3
4100_1	Pulling At Ear	3
201217_12	Pulling At Ear	3
189776_1	Pulling At Ear	3
367867_3	Pulling At Ear	3
261486_1	Pulling At Ear	3
31823_1	Pulling At Ear	3
401568_2	Pulling At Ear	3
329419_1	Pulling At Ear	3
325845_4	Pulling At Ear	3
331140_1	Pulling At Ear	3
338976_2	Pulling At Ear	3
301113_3	Pulling At Ear	3
392410_2	Pulling At Ear	3
159446_6	Pulling At Ear	3
452654_1	Pulling At Ear	3
367930_2	Pulling At Ear	3
120101_2	Pulling At Ear	3
107226_2	Pulling At Ear	3
319858_6	Pulling At Ear	3
239950_1	Pulling At Ear	3
382550_3	Pulling At Ear	3
87712_1	Pulling At Ear	3
316440_3	Pulling At Ear	3
91641_1	Pulling At Ear	3
325505_6	Pulling At Ear	3
116657_3	Pulling At Ear	3
356176_1	Pulling At Ear	3
253134_2	Pulling At Ear	3
103499_6	Pulling At Ear	3
7747_6	Pulling At Ear	3
236076_1	Pulling At Ear	3
323528_1	Pulling At Ear	3
382544_3	Pulling At Ear	3
299690_5	Pulling At Ear	3
312249_4	Pulling At Ear	3
265350_1	Pulling At Ear	3
157679_5	Pulling At Ear	3
348738_3	Pulling At Ear	3
398620_4	Pulling At Ear	3
383094_16	Pulling At Ear	3
109468_1	Pulling At Ear	3
116505_20	Pulling At Ear	3
318208_1	Pulling At Ear	3
290591_9	Pulling At Ear	3
130753_3	Pulling At Ear	3
398188_1	Pulling At Ear	3
344067_5	Pulling At Ear	3
17396_2	Pulling At Ear	3
326405_2	Pulling At Ear	3
29774_10	Pulling At Ear	3
337559_5	Pulling At Ear	3
370073_19	Pulling At Ear	3
214557_4	Pulling At Ear	3
306392_1	Pulling At Ear	3
39584_3	Pulling At Ear	3
78231_1	Pulling At Ear	3
120111_6	Pulling At Ear	3
306745_9	Pulling At Ear	3
259699_5	Pulling At Ear	3
331112_2	Pulling At Ear	3
331307_1	Pulling At Ear	3
267823_1	Pulling At Ear	3
340555_2	Pulling At Ear	3
102972_1	Pulling At Ear	3
97431_3	Pulling At Ear	3
229999_1	Pulling At Ear	3
341320_1	Pulling At Ear	3
124750_5	Pulling At Ear	3
123040_4	Pulling At Ear	3
174374_7	Pulling At Ear	3
37799_3	Pulling At Ear	3
110963_3	Pulling At Ear	3
63001_1	Pulling At Ear	3
359951_6	Pulling At Ear	3
357312_2	Pulling At Ear	3
313149_3	Pulling At Ear	3
339762_1	Pulling At Ear	3
163738_5	Pulling At Ear	3
98996_33	Pulling At Ear	3
217585_6	Pulling At Ear	3
229201_3	Pulling At Ear	3
383094_20	Pulling At Ear	3
327809_8	Pulling At Ear	3
58107_8	Pulling At Ear	3
118055_4	Pulling At Ear	3
31809_6	Pulling At Ear	3
155139_3	Pulling At Ear	3
29195_2	Pulling At Ear	3
64856_1	Pulling At Ear	3
377029_1	Pulling At Ear	3
37688_4	Pulling At Ear	3
349098_3	Pulling At Ear	3
98102_17	Pulling At Ear	3
113981_2	Pulling At Ear	3
13296_2	Pulling At Ear	3
270707_2	Pulling At Ear	3
12434_1	Pulling At Ear	3
8612_4	Pulling At Ear	3
237362_2	Pulling At Ear	3
249142_1	Pulling At Ear	3
108179_4	Pulling At Ear	3
343693_5	Pulling At Ear	3
6323_5	Pulling At Ear	3
253374_1	Pulling At Ear	3
3216_4	Pulling At Ear	3
65809_11	Pulling At Ear	3
220001_4	Pulling At Ear	3
216833_6	Pulling At Ear	3
335060_2	Pulling At Ear	3
352991_7	Pulling At Ear	3
309326_4	Pulling At Ear	3
33185_5	Pulling At Ear	3
355941_1	Pulling At Ear	3
349919_7	Pulling At Ear	3
403258_1	Pulling At Ear	3
320556_3	Pulling At Ear	3
256272_1	Pulling At Ear	3
30926_2	Pulling At Ear	3
37278_4	Pulling At Ear	3
356743_2	Pulling At Ear	3
101064_14	Pulling At Ear	3
18600_1	Pulling At Ear	3
344478_5	Pulling At Ear	3
246419_5	Pulling At Ear	3
41760_4	Pulling At Ear	3
26571_6	Pulling At Ear	3
411269_2	Pulling At Ear	3
181113_3	Pulling At Ear	3
53465_3	Pulling At Ear	3
282681_2	Pulling At Ear	3
253580_4	Pulling At Ear	3
361967_2	Pulling At Ear	3
33748_5	Pulling At Ear	3
171454_10	Pulling At Ear	3
59145_10	Pulling At Ear	3
56205_7	Pulling At Ear	3
1355_10	Pulling At Ear	3
343399_1	Pulling At Ear	3
205633_4	Pulling At Ear	3
294119_9	Pulling At Ear	3
271785_1	Pulling At Ear	3
351421_7	Pulling At Ear	3
187177_3	Pulling At Ear	3
271785_2	Pulling At Ear	3
452811_2	Pulling At Ear	3
419589_1	Pulling At Ear	3
176131_4	Pulling At Ear	3
375433_1	Pulling At Ear	3
70324_1	Pulling At Ear	3
103906_1	Pulling At Ear	3
78393_1	Pulling At Ear	3
22990_4	Pulling At Ear	3
45674_4	Pulling At Ear	3
95772_10	Pulling At Ear	3
310145_15	Pulling At Ear	3
87296_6	Pulling At Ear	3
399582_2	Pulling At Ear	3
407917_7	Pulling At Ear	3
338969_2	Pulling At Ear	3
145829_1	Pulling At Ear	3
370226_3	Pulling At Ear	3
391885_3	Pulling At Ear	3
224743_3	Pulling At Ear	3
349803_1	Pulling At Ear	3
297977_1	Pulling At Ear	3
421102_2	Pulling At Ear	3
360639_1	Pulling At Ear	3
133723_3	Pulling At Ear	3
418785_3	Pulling At Ear	3
214762_1	Pulling At Ear	3
157894_2	Pulling At Ear	3
371661_1	Pulling At Ear	3
178919_9	Pulling At Ear	3
184306_3	Pulling At Ear	3
148357_2	Pulling At Ear	3
413931_2	Pulling At Ear	3
26816_4	Pulling At Ear	3
21647_12	Pulling At Ear	3
56338_1	Pulling At Ear	3
254763_11	Pulling At Ear	3
245503_3	Pulling At Ear	3
283898_5	Pulling At Ear	3
336773_3	Pulling At Ear	3
349603_7	Pulling At Ear	3
36250_2	Pulling At Ear	3
193366_6	Pulling At Ear	3
394505_2	Pulling At Ear	3
4219_5	Pulling At Ear	3
223218_3	Pulling At Ear	3
314699_3	Pulling At Ear	3
258885_2	Pulling At Ear	3
366038_4	Pulling At Ear	3
165580_6	Pulling At Ear	3
159621_3	Pulling At Ear	3
80109_1	Pulling At Ear	3
399230_4	Pulling At Ear	3
74914_3	Pulling At Ear	3
299702_1	Pulling At Ear	3
408772_3	Pulling At Ear	3
145808_2	Pulling At Ear	3
57822_6	Pulling At Ear	3
248207_5	Pulling At Ear	3
352321_4	Pulling At Ear	3
234149_2	Pulling At Ear	3
345372_3	Pulling At Ear	3
66416_2	Pulling At Ear	3
49691_1	Pulling At Ear	3
318889_1	Pulling At Ear	3
269161_1	Pulling At Ear	3
146308_10	Pulling At Ear	3
201313_2	Pulling At Ear	3
58034_1	Pulling At Ear	3
234158_3	Pulling At Ear	3
392725_2	Pulling At Ear	3
237708_7	Pulling At Ear	3
242800_1	Pulling At Ear	3
321281_8	Pulling At Ear	3
224003_1	Pulling At Ear	3
64063_1	Pulling At Ear	3
426605_1	Pulling At Ear	3
194604_1	Pulling At Ear	3
351592_6	Pulling At Ear	3
365070_1	Pulling At Ear	3
406485_1	Pulling At Ear	3
23905_1	Pulling At Ear	3
124906_3	Pulling At Ear	3
417956_2	Pulling At Ear	3
244778_8	Pulling At Ear	3
1770_6	Pulling At Ear	3
243679_5	Pulling At Ear	3
314771_5	Pulling At Ear	3
184031_1	Pulling At Ear	3
364228_1	Pulling At Ear	3
138942_1	Pulling At Ear	3
383031_2	Pulling At Ear	3
45844_2	Pulling At Ear	3
324655_3	Pulling At Ear	3
350461_1	Pulling At Ear	3
329674_4	Pulling At Ear	3
401792_10	Pulling At Ear	3
29619_4	Pulling At Ear	3
381702_4	Pulling At Ear	3
214808_3	Pulling At Ear	3
79695_6	Pulling At Ear	3
240863_3	Pulling At Ear	3
365261_5	Pulling At Ear	3
271595_3	Pulling At Ear	3
154935_3	Pulling At Ear	3
274530_7	Pulling At Ear	3
281996_2	Pulling At Ear	3
254870_3	Pulling At Ear	3
324519_3	Pulling At Ear	3
263181_2	Pulling At Ear	3
84138_5	Pulling At Ear	3
78367_1	Pulling At Ear	3
59762_5	Pulling At Ear	3
87279_8	Pulling At Ear	3
28748_4	Pulling At Ear	3
349541_3	Pulling At Ear	3
232430_3	Pulling At Ear	3
349008_6	Pulling At Ear	3
266028_3	Pulling At Ear	3
229008_1	Pulling At Ear	3
162117_2	Pulling At Ear	3
49496_3	Pulling At Ear	3
337549_8	Pulling At Ear	3
47669_3	Pulling At Ear	3
109619_3	Pulling At Ear	3
381704_2	Pulling At Ear	3
233338_2	Pulling At Ear	3
305938_7	Pulling At Ear	3
74592_2	Pulling At Ear	3
290453_3	Pulling At Ear	3
65590_4	Pulling At Ear	3
232389_6	Pulling At Ear	3
396955_1	Pulling At Ear	3
60915_2	Pulling At Ear	3
389204_6	Pulling At Ear	3
141401_3	Pulling At Ear	3
228124_1	Pulling At Ear	3
60109_3	Pulling At Ear	3
220800_5	Pulling At Ear	3
299339_1	Pulling At Ear	3
55955_3	Pulling At Ear	3
349567_2	Pulling At Ear	3
246162_2	Pulling At Ear	3
220734_9	Pulling At Ear	3
253420_1	Pulling At Ear	3
54245_3	Pulling At Ear	3
328049_8	Pulling At Ear	3
67189_6	Pulling At Ear	3
61080_3	Pulling At Ear	3
219863_4	Pulling At Ear	3
247961_4	Pulling At Ear	3
198231_6	Pulling At Ear	3
83140_3	Pulling At Ear	3
63877_8	Pulling At Ear	3
186760_3	Pulling At Ear	3
45833_4	Pulling At Ear	3
50578_12	Pulling At Ear	3
143433_9	Pulling At Ear	3
342583_4	Pulling At Ear	3
18976_16	Pulling At Ear	3
133311_4	Pulling At Ear	3
145640_2	Pulling At Ear	3
402304_3	Pulling At Ear	3
360972_9	Pulling At Ear	3
80584_8	Pulling At Ear	3
35297_31	Pulling At Ear	3
370720_6	Pulling At Ear	3
232224_3	Pulling At Ear	3
164429_4	Pulling At Ear	3
54221_3	Pulling At Ear	3
55189_4	Pulling At Ear	3
226196_4	Pulling At Ear	3
302496_2	Pulling At Ear	3
406374_4	Pulling At Ear	3
149251_3	Pulling At Ear	3
208074_9	Pulling At Ear	3
181566_3	Pulling At Ear	3
214972_3	Pulling At Ear	3
257814_1	Pulling At Ear	3
271796_20	Pulling At Ear	3
55240_3	Pulling At Ear	3
26614_5	Pulling At Ear	3
59908_5	Pulling At Ear	3
180779_1	Pulling At Ear	3
378237_4	Pulling At Ear	3
274342_2	Pulling At Ear	3
244530_6	Pulling At Ear	3
179930_2	Pulling At Ear	3
35240_3	Pulling At Ear	3
78391_3	Pulling At Ear	3
397576_4	Pulling At Ear	3
64445_10	Pulling At Ear	3
236674_2	Pulling At Ear	3
254760_8	Pulling At Ear	3
198231_8	Pulling At Ear	3
79015_4	Pulling At Ear	3
226091_1	Pulling At Ear	3
315464_2	Pulling At Ear	3
231502_2	Pulling At Ear	3
31999_2	Pulling At Ear	3
326003_2	Pulling At Ear	3
408774_8	Pulling At Ear	3
248107_4	Pulling At Ear	3
165984_6	Pulling At Ear	3
369894_2	Pulling At Ear	3
35264_1	Pulling At Ear	3
238279_5	Pulling At Ear	3
79015_5	Pulling At Ear	3
192901_7	Pulling At Ear	3
333450_1	Pulling At Ear	3
72915_3	Pulling At Ear	3
223909_3	Pulling At Ear	3
103768_7	Pulling At Ear	3
88122_2	Pulling At Ear	3
287470_6	Pulling At Ear	3
268899_2	Pulling At Ear	3
409314_1	Pulling At Ear	3
86089_2	Pulling At Ear	3
390061_2	Pulling At Ear	3
192901_9	Pulling At Ear	3
455191_6	Pulling At Ear	3
250338_2	Pulling At Ear	3
299327_1	Pulling At Ear	3
252000_7	Pulling At Ear	3
234651_5	Pulling At Ear	3
279993_2	Pulling At Ear	3
80123_7	Pulling At Ear	3
278089_4	Pulling At Ear	3
43573_1	Pulling At Ear	3
137517_4	Pulling At Ear	3
240152_6	Pulling At Ear	3
379161_2	Pulling At Ear	3
62837_15	Pulling At Ear	3
40685_4	Pulling At Ear	3
236658_3	Pulling At Ear	3
332671_4	Pulling At Ear	3
91472_3	Pulling At Ear	3
433836_1	Pulling At Ear	3
203167_13	Pulling At Ear	3
13111_1	Pulling At Ear	3
36639_2	Pulling At Ear	3
116527_3	Pulling At Ear	3
259525_7	Pulling At Ear	3
83800_10	Pulling At Ear	3
176730_6	Pulling At Ear	3
285539_1	Pulling At Ear	3
309751_2	Pulling At Ear	3
397347_5	Pulling At Ear	3
376624_4	Pulling At Ear	3
191056_2	Pulling At Ear	3
10290_9	Pulling At Ear	3
179749_3	Pulling At Ear	3
103738_2	Pulling At Ear	3
318824_6	Pulling At Ear	3
169949_2	Pulling At Ear	3
393421_4	Pulling At Ear	3
127859_2	Pulling At Ear	3
254565_4	Pulling At Ear	3
374116_3	Pulling At Ear	3
111093_6	Pulling At Ear	3
21312_2	Pulling At Ear	3
375139_7	Pulling At Ear	3
137073_1	Pulling At Ear	3
370565_3	Pulling At Ear	3
308721_14	Pulling At Ear	3
85585_4	Pulling At Ear	3
253453_9	Pulling At Ear	3
372387_4	Pulling At Ear	3
384604_7	Pulling At Ear	3
83800_11	Pulling At Ear	3
81902_1	Pulling At Ear	3
85602_6	Pulling At Ear	3
246162_6	Pulling At Ear	3
246048_6	Pulling At Ear	3
246048_7	Pulling At Ear	3
39550_2	Pulling At Ear	3
3736_2	Pulling At Ear	3
252187_2	Pulling At Ear	3
178279_14	Pulling At Ear	3
104467_1	Pulling At Ear	2
90610_1	Pulling At Ear	2
235681_2	Pulling At Ear	2
86140_3	Pulling At Ear	2
34152_2	Pulling At Ear	2
319422_1	Pulling At Ear	2
348619_2	Pulling At Ear	2
24526_1	Pulling At Ear	2
378529_3	Pulling At Ear	2
325548_2	Pulling At Ear	2
159446_7	Pulling At Ear	2
307601_1	Pulling At Ear	2
375530_4	Pulling At Ear	2
313105_7	Pulling At Ear	2
26571_3	Pulling At Ear	2
12384_4	Pulling At Ear	2
262359_4	Pulling At Ear	2
19892_8	Pulling At Ear	2
15085_2	Pulling At Ear	2
367450_5	Pulling At Ear	2
22929_9	Pulling At Ear	2
109466_12	Pulling At Ear	2
79704_5	Pulling At Ear	2
364941_1	Pulling At Ear	2
127432_5	Pulling At Ear	2
361787_31	Pulling At Ear	2
428266_3	Pulling At Ear	2
240267_2	Pulling At Ear	2
80776_1	Pulling At Ear	2
48187_16	Pulling At Ear	2
70979_2	Pulling At Ear	2
273394_2	Pulling At Ear	2
16041_1	Pulling At Ear	2
9334_1	Pulling At Ear	2
323469_3	Pulling At Ear	2
386809_1	Pulling At Ear	2
392368_4	Pulling At Ear	2
209132_1	Pulling At Ear	2
119025_1	Pulling At Ear	2
294651_3	Pulling At Ear	2
312102_1	Pulling At Ear	2
346282_4	Pulling At Ear	2
355614_2	Pulling At Ear	2
114457_1	Pulling At Ear	2
287657_1	Pulling At Ear	2
214749_1	Pulling At Ear	2
82694_7	Pulling At Ear	2
172426_2	Pulling At Ear	2
277003_1	Pulling At Ear	2
260254_1	Pulling At Ear	2
320698_3	Pulling At Ear	2
294724_5	Pulling At Ear	2
376810_2	Pulling At Ear	2
135089_1	Pulling At Ear	2
139622_1	Pulling At Ear	2
231134_3	Pulling At Ear	2
56089_1	Pulling At Ear	2
249574_3	Pulling At Ear	4
225078_1	Pulling At Ear	4
366510_4	Pulling At Ear	4
311949_2	Pulling At Ear	4
58067_4	Pulling At Ear	4
119563_6	Pulling At Ear	4
257057_2	Pulling At Ear	4
36624_7	Pulling At Ear	4
338182_4	Pulling At Ear	4
353572_2	Pulling At Ear	4
44163_2	Pulling At Ear	4
237636_8	Pulling At Ear	4
288155_1	Pulling At Ear	4
315283_4	Pulling At Ear	4
91031_3	Pulling At Ear	4
21739_4	Pulling At Ear	4
316984_4	Pulling At Ear	4
367049_6	Pulling At Ear	4
305206_4	Pulling At Ear	4
115627_1	Pulling At Ear	4
74450_6	Pulling At Ear	4
101219_20	Pulling At Ear	4
61580_2	Pulling At Ear	4
45332_1	Pulling At Ear	4
18357_8	Pulling At Ear	4
234246_4	Pulling At Ear	4
25966_2	Pulling At Ear	4
359138_9	Pulling At Ear	4
232067_2	Pulling At Ear	4
326613_4	Pulling At Ear	4
81248_5	Pulling At Ear	4
336573_3	Pulling At Ear	4
288587_1	Pulling At Ear	4
229492_5	Pulling At Ear	4
100732_1	Pulling At Ear	4
207370_2	Pulling At Ear	4
310289_1	Pulling At Ear	4
97335_9	Pulling At Ear	4
214692_3	Pulling At Ear	4
124469_1	Pulling At Ear	4
246023_2	Pulling At Ear	4
286725_9	Pulling At Ear	4
205709_3	Pulling At Ear	4
177128_2	Pulling At Ear	4
35049_1	Pulling At Ear	4
185493_7	Pulling At Ear	4
196671_1	Pulling At Ear	4
191721_2	Pulling At Ear	4
182034_2	Pulling At Ear	4
109989_2	Pulling At Ear	4
117973_2	Pulling At Ear	4
53401_3	Pulling At Ear	4
133580_1	Pulling At Ear	4
354817_5	Pulling At Ear	4
187251_5	Pulling At Ear	4
125926_3	Pulling At Ear	4
95368_2	Pulling At Ear	4
11393_2	Pulling At Ear	4
66965_11	Pulling At Ear	4
112537_1	Pulling At Ear	4
311927_7	Pulling At Ear	4
42508_4	Pulling At Ear	4
50340_1	Pulling At Ear	4
270347_2	Pulling At Ear	4
266981_1	Pulling At Ear	4
44983_1	Pulling At Ear	4
162341_1	Pulling At Ear	4
158067_2	Pulling At Ear	4
106174_5	Pulling At Ear	4
173857_3	Pulling At Ear	4
17166_10	Pulling At Ear	4
376090_1	Pulling At Ear	4
174783_2	Pulling At Ear	4
221570_5	Pulling At Ear	4
136235_10	Pulling At Ear	4
83056_2	Pulling At Ear	4
379679_3	Pulling At Ear	4
173658_1	Pulling At Ear	4
34918_3	Pulling At Ear	4
274504_4	Pulling At Ear	4
248521_1	Pulling At Ear	4
258632_6	Pulling At Ear	4
396045_2	Pulling At Ear	4
94730_2	Pulling At Ear	4
60724_1	Pulling At Ear	4
78158_1	Pulling At Ear	4
189351_2	Pulling At Ear	4
74121_2	Pulling At Ear	4
160906_11	Pulling At Ear	4
323597_2	Pulling At Ear	4
302774_7	Pulling At Ear	4
76346_9	Pulling At Ear	4
71754_7	Pulling At Ear	4
162797_10	Pulling At Ear	4
6907_4	Pulling At Ear	4
49795_5	Pulling At Ear	4
31121_4	Pulling At Ear	4
189639_7	Pulling At Ear	4
302391_10	Pulling At Ear	4
245639_3	Pulling At Ear	4
44177_9	Pulling At Ear	4
300436_2	Pulling At Ear	4
242408_2	Pulling At Ear	4
289359_1	Pulling At Ear	4
334889_2	Pulling At Ear	4
241580_2	Pulling At Ear	4
184598_2	Pulling At Ear	4
280117_2	Pulling At Ear	4
132914_1	Pulling At Ear	4
291896_2	Pulling At Ear	4
154158_4	Pulling At Ear	4
351820_2	Pulling At Ear	4
277246_7	Pulling At Ear	4
214742_2	Pulling At Ear	4
333780_8	Pulling At Ear	4
199724_2	Pulling At Ear	4
200019_4	Pulling At Ear	4
107217_14	Pulling At Ear	4
81622_3	Pulling At Ear	4
326613_15	Pulling At Ear	4
296979_3	Pulling At Ear	4
236361_3	Pulling At Ear	4
176062_11	Pulling At Ear	4
110752_4	Pulling At Ear	4
268084_2	Pulling At Ear	4
173576_2	Pulling At Ear	4
67614_4	Pulling At Ear	4
422702_11	Pulling At Ear	4
311048_5	Pulling At Ear	4
75765_3	Pulling At Ear	4
371467_10	Pulling At Ear	4
173585_10	Pulling At Ear	4
198710_8	Pulling At Ear	4
122987_4	Pulling At Ear	4
174873_1	Pulling At Ear	4
5780_2	Pulling At Ear	4
90459_2	Pulling At Ear	4
108110_8	Pulling At Ear	4
104433_3	Pulling At Ear	4
213851_2	Pulling At Ear	4
137906_6	Pulling At Ear	4
179235_5	Pulling At Ear	4
267534_1	Pulling At Ear	4
77412_7	Pulling At Ear	4
152242_1	Pulling At Ear	4
56941_1	Pulling At Ear	4
265174_8	Pulling At Ear	4
47571_4	Pulling At Ear	4
170852_4	Pulling At Ear	4
181705_3	Pulling At Ear	4
294668_17	Pulling At Ear	4
264817_5	Pulling At Ear	4
27396_1	Pulling At Ear	4
135991_4	Pulling At Ear	4
29231_2	Pulling At Ear	4
180119_2	Pulling At Ear	4
305235_1	Pulling At Ear	4
7305_2	Pulling At Ear	4
395204_9	Pulling At Ear	4
386404_1	Pulling At Ear	4
397730_4	Pulling At Ear	4
78553_2	Pulling At Ear	4
221748_4	Pulling At Ear	4
229355_6	Pulling At Ear	4
78026_2	Pulling At Ear	4
228725_2	Pulling At Ear	4
94849_1	Pulling At Ear	4
301984_3	Pulling At Ear	4
223917_2	Pulling At Ear	4
216723_6	Pulling At Ear	4
180756_6	Pulling At Ear	4
127960_2	Pulling At Ear	4
390057_13	Pulling At Ear	4
312256_1	Pulling At Ear	4
284627_13	Pulling At Ear	4
318856_2	Pulling At Ear	4
53901_7	Pulling At Ear	4
75101_3	Pulling At Ear	4
95539_6	Pulling At Ear	4
315769_2	Pulling At Ear	4
297251_2	Pulling At Ear	4
210738_3	Pulling At Ear	4
205844_2	Pulling At Ear	4
89897_5	Pulling At Ear	4
92184_2	Pulling At Ear	4
98081_2	Pulling At Ear	4
235496_1	Pulling At Ear	4
338177_2	Pulling At Ear	4
231239_3	Pulling At Ear	4
347692_1	Pulling At Ear	4
210052_1	Pulling At Ear	4
299955_1	Pulling At Ear	4
190675_5	Pulling At Ear	4
339652_3	Pulling At Ear	4
115236_1	Pulling At Ear	4
90771_1	Pulling At Ear	4
76846_1	Pulling At Ear	4
102864_1	Pulling At Ear	4
363270_1	Pulling At Ear	4
106260_2	Pulling At Ear	4
303289_3	Pulling At Ear	4
296030_4	Pulling At Ear	4
83376_1	Pulling At Ear	4
107885_2	Pulling At Ear	4
356401_5	Pulling At Ear	4
122041_5	Pulling At Ear	4
218988_2	Pulling At Ear	4
228677_6	Pulling At Ear	4
57474_5	Pulling At Ear	4
334094_3	Pulling At Ear	4
161004_3	Pulling At Ear	4
77784_3	Pulling At Ear	4
275374_5	Pulling At Ear	4
296794_2	Pulling At Ear	4
335719_6	Pulling At Ear	4
115339_2	Pulling At Ear	4
74328_7	Pulling At Ear	4
72482_4	Pulling At Ear	4
173909_8	Pulling At Ear	4
296807_1	Pulling At Ear	4
12328_6	Pulling At Ear	4
108078_6	Pulling At Ear	4
209959_1	Pulling At Ear	4
181187_8	Pulling At Ear	4
82043_4	Pulling At Ear	4
185493_8	Pulling At Ear	4
32163_1	Pulling At Ear	4
375204_1	Pulling At Ear	4
254669_5	Pulling At Ear	4
36275_8	Pulling At Ear	4
269662_3	Pulling At Ear	4
65351_10	Pulling At Ear	4
33560_5	Pulling At Ear	4
272141_1	Pulling At Ear	4
204553_4	Pulling At Ear	4
183995_4	Pulling At Ear	4
261112_1	Pulling At Ear	4
124555_2	Pulling At Ear	4
85308_6	Pulling At Ear	4
298899_1	Pulling At Ear	4
267756_2	Pulling At Ear	4
94512_3	Pulling At Ear	4
78352_1	Pulling At Ear	4
63406_6	Pulling At Ear	4
288287_9	Pulling At Ear	4
277928_1	Pulling At Ear	4
296794_5	Pulling At Ear	4
1163_1	Pulling At Ear	4
214737_9	Pulling At Ear	4
187264_5	Pulling At Ear	4
207233_7	Pulling At Ear	4
40507_5	Pulling At Ear	4
42977_4	Pulling At Ear	4
271196_2	Pulling At Ear	4
266054_3	Pulling At Ear	4
328382_1	Pulling At Ear	4
17557_1	Pulling At Ear	4
48026_13	Pulling At Ear	4
152285_1	Pulling At Ear	4
150501_2	Pulling At Ear	4
522_2	Pulling At Ear	4
326803_4	Pulling At Ear	4
348487_8	Pulling At Ear	4
158099_1	Pulling At Ear	4
279508_5	Pulling At Ear	4
143202_1	Pulling At Ear	4
29434_3	Pulling At Ear	4
55429_1	Pulling At Ear	4
274833_2	Pulling At Ear	4
99840_2	Pulling At Ear	4
10495_3	Pulling At Ear	4
410922_3	Pulling At Ear	4
124333_1	Pulling At Ear	4
295112_1	Pulling At Ear	4
191097_4	Pulling At Ear	2
191381_8	Pulling At Ear	4
181417_2	Pulling At Ear	4
203944_1	Pulling At Ear	2
296426_3	Pulling At Ear	2
109683_5	Pulling At Ear	4
42449_1	Pulling At Ear	4
235478_1	Pulling At Ear	2
334521_1	Pulling At Ear	4
286208_2	Pulling At Ear	2
206644_8	Pulling At Ear	4
197792_5	Pulling At Ear	4
281039_1	Pulling At Ear	4
296218_1	Pulling At Ear	4
170676_6	Pulling At Ear	2
295551_2	Pulling At Ear	4
319254_3	Pulling At Ear	2
208775_6	Pulling At Ear	4
301628_3	Pulling At Ear	4
141494_1	Pulling At Ear	2
179356_1	Pulling At Ear	4
47939_2	Pulling At Ear	4
282356_1	Pulling At Ear	4
421573_1	Pulling At Ear	2
306304_1	Pulling At Ear	2
151610_3	Pulling At Ear	2
278502_1	Pulling At Ear	2
407469_1	Pulling At Ear	2
117366_3	Pulling At Ear	2
359554_1	Pulling At Ear	2
55280_1	Pulling At Ear	2
233013_1	Pulling At Ear	2
161953_1	Pulling At Ear	2
424223_3	Pulling At Ear	2
155864_1	Pulling At Ear	2
166804_2	Pulling At Ear	2
265561_2	Pulling At Ear	2
32480_2	Pulling At Ear	2
362486_3	Pulling At Ear	2
329806_3	Pulling At Ear	2
119099_2	Pulling At Ear	2
94760_7	Pulling At Ear	2
499316_3	Pulling At Ear	2
98996_6	Pulling At Ear	2
233613_4	Pulling At Ear	2
95615_3	Pulling At Ear	2
141374_2	Pulling At Ear	2
168068_3	Pulling At Ear	2
248867_2	Pulling At Ear	2
164700_8	Pulling At Ear	2
330221_1	Pulling At Ear	2
396514_2	Pulling At Ear	2
88466_5	Pulling At Ear	2
335146_2	Pulling At Ear	2
18295_3	Pulling At Ear	2
425227_6	Pulling At Ear	2
18800_8	Pulling At Ear	2
84161_1	Pulling At Ear	2
120769_4	Pulling At Ear	2
338076_1	Pulling At Ear	2
35326_4	Pulling At Ear	2
233542_2	Pulling At Ear	2
97189_8	Pulling At Ear	2
399291_4	Pulling At Ear	2
151674_2	Pulling At Ear	2
244438_1	Pulling At Ear	2
299990_7	Pulling At Ear	2
497580_1	Pulling At Ear	2
101780_5	Pulling At Ear	2
149020_4	Pulling At Ear	2
370116_5	Pulling At Ear	2
362955_4	Pulling At Ear	2
25883_1	Pulling At Ear	2
40208_2	Pulling At Ear	2
387613_3	Pulling At Ear	2
319818_2	Pulling At Ear	2
6738_1	Pulling At Ear	2
165577_1	Pulling At Ear	2
236565_3	Pulling At Ear	2
11449_2	Pulling At Ear	2
373830_2	Pulling At Ear	2
403269_6	Pulling At Ear	2
365024_2	Pulling At Ear	2
330773_3	Pulling At Ear	2
398958_2	Pulling At Ear	2
173055_2	Pulling At Ear	2
312227_1	Pulling At Ear	2
237725_1	Pulling At Ear	2
360046_5	Pulling At Ear	2
324499_4	Pulling At Ear	2
313621_2	Pulling At Ear	2
28589_1	Pulling At Ear	2
360544_1	Pulling At Ear	2
312594_13	Pulling At Ear	2
120890_2	Pulling At Ear	2
299990_13	Pulling At Ear	2
393155_9	Pulling At Ear	2
307412_1	Pulling At Ear	2
34858_2	Pulling At Ear	2
352991_6	Pulling At Ear	2
343778_2	Pulling At Ear	2
289030_5	Pulling At Ear	2
147105_1	Pulling At Ear	2
268812_1	Pulling At Ear	2
297362_4	Pulling At Ear	2
4004_12	Pulling At Ear	2
173544_4	Pulling At Ear	2
2675_3	Pulling At Ear	2
324521_8	Pulling At Ear	2
95809_5	Pulling At Ear	2
146363_2	Pulling At Ear	2
307756_4	Pulling At Ear	2
404066_1	Pulling At Ear	2
318808_2	Pulling At Ear	2
400146_5	Pulling At Ear	2
405507_4	Pulling At Ear	2
367435_2	Pulling At Ear	2
260687_2	Pulling At Ear	2
15491_4	Pulling At Ear	2
248200_1	Pulling At Ear	2
189166_2	Pulling At Ear	2
223205_2	Pulling At Ear	2
16428_2	Pulling At Ear	2
361093_1	Pulling At Ear	2
6485_4	Pulling At Ear	2
109403_3	Pulling At Ear	2
359334_4	Pulling At Ear	2
31474_3	Pulling At Ear	2
10078_2	Pulling At Ear	2
27079_6	Pulling At Ear	2
205633_2	Pulling At Ear	2
42838_3	Pulling At Ear	2
368142_5	Pulling At Ear	2
315466_2	Pulling At Ear	2
286423_1	Pulling At Ear	2
41622_1	Pulling At Ear	2
328049_3	Pulling At Ear	2
192520_3	Pulling At Ear	2
308466_4	Pulling At Ear	2
161364_2	Pulling At Ear	2
48587_24	Pulling At Ear	2
344348_5	Pulling At Ear	2
318063_3	Pulling At Ear	2
82072_3	Pulling At Ear	2
122664_7	Pulling At Ear	2
32257_3	Pulling At Ear	2
150196_5	Pulling At Ear	2
19422_10	Pulling At Ear	2
158879_7	Pulling At Ear	2
19526_5	Pulling At Ear	2
332716_4	Pulling At Ear	2
291942_5	Pulling At Ear	2
216970_3	Pulling At Ear	2
233255_1	Pulling At Ear	2
397513_1	Pulling At Ear	2
389383_3	Pulling At Ear	2
60362_2	Pulling At Ear	2
283528_3	Pulling At Ear	2
58250_5	Pulling At Ear	2
22971_1	Pulling At Ear	2
416342_6	Pulling At Ear	2
90067_4	Pulling At Ear	2
73992_2	Pulling At Ear	2
287469_3	Pulling At Ear	2
278325_1	Pulling At Ear	2
262244_1	Pulling At Ear	2
35297_21	Pulling At Ear	2
72177_3	Pulling At Ear	2
162992_2	Pulling At Ear	2
63140_8	Pulling At Ear	2
70323_2	Pulling At Ear	2
131398_17	Pulling At Ear	2
149228_7	Pulling At Ear	2
273553_5	Pulling At Ear	2
77920_4	Pulling At Ear	2
63877_2	Pulling At Ear	2
395967_2	Pulling At Ear	2
161239_7	Pulling At Ear	2
299502_5	Pulling At Ear	2
243736_2	Pulling At Ear	2
135766_1	Pulling At Ear	2
88952_2	Pulling At Ear	2
249678_6	Pulling At Ear	2
373461_1	Pulling At Ear	2
255022_7	Pulling At Ear	2
232389_3	Pulling At Ear	2
82585_2	Pulling At Ear	2
225321_6	Pulling At Ear	2
244361_3	Pulling At Ear	2
406941_2	Pulling At Ear	2
292237_1	Pulling At Ear	2
224153_7	Pulling At Ear	2
152314_9	Pulling At Ear	2
386962_13	Pulling At Ear	2
205051_1	Pulling At Ear	2
49490_1	Pulling At Ear	2
75347_5	Pulling At Ear	2
87807_4	Pulling At Ear	2
428266_6	Pulling At Ear	2
89760_2	Pulling At Ear	2
48587_27	Pulling At Ear	2
373620_14	Pulling At Ear	2
321877_25	Pulling At Ear	2
72733_2	Pulling At Ear	2
42747_1	Pulling At Ear	2
138956_2	Pulling At Ear	2
114107_1	Pulling At Ear	2
281978_2	Pulling At Ear	2
67367_5	Pulling At Ear	2
63877_9	Pulling At Ear	2
241871_9	Pulling At Ear	2
83272_4	Pulling At Ear	2
128601_2	Pulling At Ear	2
89752_6	Pulling At Ear	2
55205_1	Pulling At Ear	2
370720_7	Pulling At Ear	2
48187_22	Pulling At Ear	2
136235_5	Pulling At Ear	2
209811_3	Pulling At Ear	2
219586_2	Pulling At Ear	2
398399_5	Pulling At Ear	2
157516_3	Pulling At Ear	2
66643_1	Pulling At Ear	2
18666_2	Pulling At Ear	2
306036_5	Pulling At Ear	2
73698_3	Pulling At Ear	2
367645_5	Pulling At Ear	2
400733_3	Pulling At Ear	2
34918_1	Pulling At Ear	2
198231_9	Pulling At Ear	2
238111_2	Pulling At Ear	2
72875_2	Pulling At Ear	2
49655_3	Pulling At Ear	2
421117_4	Pulling At Ear	2
369162_2	Pulling At Ear	2
383790_8	Pulling At Ear	2
252350_2	Pulling At Ear	2
134203_1	Pulling At Ear	2
275436_5	Pulling At Ear	2
409309_6	Pulling At Ear	2
365881_7	Pulling At Ear	2
379161_4	Pulling At Ear	2
208843_4	Pulling At Ear	2
398399_10	Pulling At Ear	2
362905_3	Pulling At Ear	2
375864_3	Pulling At Ear	2
266223_3	Pulling At Ear	2
393466_1	Pulling At Ear	2
392357_6	Pulling At Ear	2
160907_5	Pulling At Ear	2
245696_10	Pulling At Ear	2
433033_2	Pulling At Ear	2
312931_1	Pulling At Ear	2
128498_8	Pulling At Ear	2
268902_4	Pulling At Ear	2
48187_34	Pulling At Ear	2
248827_12	Pulling At Ear	2
69000_2	Pulling At Ear	2
85648_7	Pulling At Ear	2
39544_3	Pulling At Ear	2
242595_3	Pulling At Ear	2
5084_2	Pulling At Ear	2
501387_6	Pulling At Ear	2
67296_5	Pulling At Ear	2
331227_5	Pulling At Ear	2
110933_1	Pulling At Ear	2
85128_13	Pulling At Ear	2
109621_13	Pulling At Ear	2
226124_4	Pulling At Ear	2
305790_1	Pulling At Ear	2
118395_1	Pulling At Ear	2
223510_5	Pulling At Ear	2
46636_8	Pulling At Ear	2
98515_2	Pulling At Ear	2
285494_1	Pulling At Ear	2
19070_17	Pulling At Ear	2
299441_1	Pulling At Ear	2
190646_1	Pulling At Ear	2
276126_3	Pulling At Ear	2
55553_1	Pulling At Ear	2
355612_2	Pulling At Ear	2
55341_2	Pulling At Ear	2
43875_3	Pulling At Ear	2
96834_16	Pulling At Ear	2
52393_8	Pulling At Ear	2
175179_2	Pulling At Ear	2
354115_3	Pulling At Ear	2
178851_2	Pulling At Ear	2
286384_2	Pulling At Ear	2
58492_22	Pulling At Ear	2
176074_3	Pulling At Ear	2
180691_1	Pulling At Ear	2
332356_1	Pulling At Ear	2
137775_7	Pulling At Ear	2
241461_3	Pulling At Ear	2
228022_1	Pulling At Ear	4
395537_1	Pulling At Ear	4
126199_5	Pulling At Ear	4
234896_1	Pulling At Ear	4
142796_3	Pulling At Ear	4
149524_3	Pulling At Ear	4
214099_6	Pulling At Ear	4
24999_4	Pulling At Ear	4
366669_3	Pulling At Ear	4
245213_3	Pulling At Ear	4
343732_4	Pulling At Ear	4
389597_1	Pulling At Ear	4
335166_5	Pulling At Ear	4
451777_4	Pulling At Ear	4
136889_1	Pulling At Ear	4
160524_1	Pulling At Ear	4
163332_5	Pulling At Ear	4
353415_1	Pulling At Ear	4
21228_9	Pulling At Ear	4
366061_4	Pulling At Ear	4
327221_4	Pulling At Ear	4
264422_3	Pulling At Ear	4
102782_6	Pulling At Ear	4
3127_5	Pulling At Ear	4
108596_1	Pulling At Ear	4
9095_10	Pulling At Ear	4
353062_3	Pulling At Ear	4
12114_6	Pulling At Ear	4
294119_8	Pulling At Ear	4
187410_12	Pulling At Ear	4
157195_3	Pulling At Ear	4
103905_6	Pulling At Ear	4
329680_4	Pulling At Ear	4
87807_2	Pulling At Ear	4
53281_13	Pulling At Ear	4
152315_3	Pulling At Ear	4
143868_8	Pulling At Ear	4
258668_7	Pulling At Ear	4
35805_2	Pulling At Ear	4
135926_3	Pulling At Ear	4
247490_7	Pulling At Ear	4
266841_5	Pulling At Ear	4
368396_1	Pulling At Ear	4
232123_3	Pulling At Ear	4
207628_4	Pulling At Ear	4
76592_6	Pulling At Ear	4
361286_5	Pulling At Ear	4
228372_6	Pulling At Ear	4
56890_10	Pulling At Ear	4
270914_14	Pulling At Ear	4
177829_7	Pulling At Ear	4
425891_2	Pulling At Ear	4
108755_1	Pulling At Ear	2
203389_8	Pulling At Ear	2
242919_1	Pulling At Ear	2
385221_5	Pulling At Ear	2
240005_7	Pulling At Ear	2
219600_10	Pulling At Ear	2
378952_5	Pulling At Ear	2
316309_3	Pulling At Ear	2
330404_16	Pulling At Ear	2
267138_6	Pulling At Ear	2
28712_4	Pulling At Ear	2
331807_4	Pulling At Ear	2
322867_16	Pulling At Ear	2
69987_3	Pulling At Ear	2
221748_5	Pulling At Ear	2
190694_2	Pulling At Ear	2
94081_4	Pulling At Ear	2
394387_1	Pulling At Ear	2
385944_6	Pulling At Ear	2
217234_17	Pulling At Ear	2
189348_4	Pulling At Ear	2
216656_1	Pulling At Ear	2
117481_7	Pulling At Ear	2
220204_2	Pulling At Ear	2
123951_4	Pulling At Ear	2
80509_1	Pulling At Ear	2
39110_1	Pulling At Ear	2
333372_4	Pulling At Ear	2
289281_1	Pulling At Ear	2
75204_11	Pulling At Ear	2
189664_1	Pulling At Ear	2
161711_2	Pulling At Ear	2
232750_2	Pulling At Ear	2
353583_3	Pulling At Ear	2
19082_4	Pulling At Ear	2
118399_2	Pulling At Ear	2
243357_1	Pulling At Ear	2
172314_5	Pulling At Ear	2
217874_13	Pulling At Ear	2
423587_2	Pulling At Ear	2
345914_4	Pulling At Ear	2
316984_1	Pulling At Ear	2
343498_4	Pulling At Ear	2
92448_1	Pulling At Ear	2
255519_4	Pulling At Ear	2
280879_2	Pulling At Ear	2
123342_3	Pulling At Ear	2
249077_3	Pulling At Ear	2
144447_3	Pulling At Ear	2
17087_1	Pulling At Ear	2
47999_3	Pulling At Ear	2
217874_18	Pulling At Ear	2
86622_4	Pulling At Ear	2
98559_1	Pulling At Ear	2
19689_1	Pulling At Ear	2
229131_14	Pulling At Ear	2
336980_1	Pulling At Ear	2
185260_5	Pulling At Ear	2
228677_2	Pulling At Ear	2
139062_2	Pulling At Ear	2
341525_4	Pulling At Ear	2
138128_6	Pulling At Ear	2
21497_6	Pulling At Ear	2
217874_20	Pulling At Ear	2
86640_2	Pulling At Ear	2
297638_4	Pulling At Ear	2
362287_2	Pulling At Ear	2
378657_4	Pulling At Ear	2
24195_2	Pulling At Ear	2
107878_3	Pulling At Ear	2
363066_1	Pulling At Ear	2
51720_1	Pulling At Ear	2
385214_10	Pulling At Ear	2
296312_3	Pulling At Ear	2
38684_6	Pulling At Ear	2
51036_10	Pulling At Ear	2
350061_2	Pulling At Ear	2
319164_1	Pulling At Ear	2
321572_3	Pulling At Ear	2
318354_4	Pulling At Ear	2
236351_4	Pulling At Ear	2
49060_2	Pulling At Ear	2
350048_2	Pulling At Ear	2
221748_17	Pulling At Ear	2
168455_3	Pulling At Ear	2
83777_7	Pulling At Ear	2
107222_6	Pulling At Ear	2
299595_1	Pulling At Ear	2
105369_3	Pulling At Ear	2
356430_2	Pulling At Ear	2
221318_4	Pulling At Ear	2
79397_5	Pulling At Ear	2
109921_3	Pulling At Ear	2
353240_2	Pulling At Ear	2
194892_4	Pulling At Ear	2
119681_8	Pulling At Ear	2
163630_2	Pulling At Ear	2
303939_3	Pulling At Ear	2
67758_2	Pulling At Ear	2
83065_2	Pulling At Ear	2
123696_2	Pulling At Ear	2
177308_7	Pulling At Ear	2
295920_8	Pulling At Ear	2
62207_5	Pulling At Ear	2
292903_20	Pulling At Ear	2
109397_19	Pulling At Ear	2
275143_1	Pulling At Ear	2
20256_2	Pulling At Ear	2
81672_1	Pulling At Ear	2
79374_3	Pulling At Ear	2
179845_2	Pulling At Ear	2
118867_1	Pulling At Ear	2
21993_5	Pulling At Ear	2
116164_3	Pulling At Ear	2
64948_3	Pulling At Ear	2
194666_3	Pulling At Ear	2
106291_9	Pulling At Ear	2
116205_6	Pulling At Ear	2
319630_10	Pulling At Ear	2
171368_1	Pulling At Ear	2
313501_4	Pulling At Ear	2
128070_1	Pulling At Ear	2
268613_4	Pulling At Ear	2
185493_11	Pulling At Ear	2
265845_6	Pulling At Ear	2
289405_1	Pulling At Ear	2
183831_1	Pulling At Ear	2
172391_5	Pulling At Ear	2
641_4	Pulling At Ear	2
178871_5	Pulling At Ear	2
210550_2	Pulling At Ear	2
39721_2	Pulling At Ear	2
44925_4	Pulling At Ear	2
97016_8	Pulling At Ear	2
282586_1	Pulling At Ear	2
256638_1	Pulling At Ear	2
37623_3	Pulling At Ear	2
71171_1	Pulling At Ear	2
146961_4	Pulling At Ear	2
294723_7	Pulling At Ear	2
181825_3	Pulling At Ear	2
56046_1	Pulling At Ear	2
17498_3	Pulling At Ear	2
21034_1	Pulling At Ear	2
136001_1	Pulling At Ear	2
45548_8	Pulling At Ear	2
183817_4	Pulling At Ear	2
327642_2	Pulling At Ear	2
96902_1	Pulling At Ear	2
185832_2	Pulling At Ear	2
271253_3	Pulling At Ear	2
52564_3	Pulling At Ear	2
269932_1	Pulling At Ear	2
51627_2	Pulling At Ear	2
21030_1	Pulling At Ear	2
17144_7	Pulling At Ear	2
157410_3	Pulling At Ear	2
166105_1	Pulling At Ear	2
53545_2	Pulling At Ear	2
143141_1	Pulling At Ear	2
284233_1	Pulling At Ear	2
154010_2	Pulling At Ear	2
185841_1	Pulling At Ear	2
225835_2	Pulling At Ear	2
34537_2	Pulling At Ear	2
166121_3	Pulling At Ear	2
26201_1	Pulling At Ear	4
246935_3	Pulling At Ear	4
197533_3	Pulling At Ear	4
395967_7	Pulling At Ear	4
209809_2	Pulling At Ear	4
80324_3	Pulling At Ear	4
414447_2	Pulling At Ear	4
171009_1	Pulling At Ear	4
47075_4	Pulling At Ear	4
191381_15	Pulling At Ear	4
226854_1	Pulling At Ear	4
357613_9	Pulling At Ear	4
26728_6	Pulling At Ear	4
154132_3	Pulling At Ear	4
381897_1	Pulling At Ear	4
58492_8	Pulling At Ear	4
306318_3	Pulling At Ear	4
294996_2	Pulling At Ear	2
49973_2	Pulling At Ear	4
120498_1	Pulling At Ear	4
181156_2	Pulling At Ear	4
175337_2	Pulling At Ear	4
169890_4	Pulling At Ear	4
254959_20	Pulling At Ear	4
205499_1	Pulling At Ear	4
61245_2	Pulling At Ear	4
192604_2	Pulling At Ear	4
20240_10	Pulling At Ear	4
156548_1	Pulling At Ear	4
255221_3	Pulling At Ear	2
174650_3	Pulling At Ear	4
94531_6	Pulling At Ear	4
363281_1	Pulling At Ear	4
90276_2	Pulling At Ear	4
52012_2	Pulling At Ear	4
59598_1	Pulling At Ear	2
429021_7	Pulling At Ear	4
247425_3	Pulling At Ear	4
315153_8	Pulling At Ear	4
227133_9	Pulling At Ear	4
422933_5	Pulling At Ear	4
179104_8	Pulling At Ear	4
89873_5	Pulling At Ear	4
345946_2	Pulling At Ear	4
52955_3	Pulling At Ear	4
322727_7	Pulling At Ear	4
176592_10	Pulling At Ear	4
388444_6	Pulling At Ear	4
55583_2	Pulling At Ear	4
171300_1	Pulling At Ear	4
73512_2	Pulling At Ear	4
254813_6	Pulling At Ear	4
344277_2	Pulling At Ear	4
201035_1	Pulling At Ear	4
332537_6	Pulling At Ear	4
307932_6	Pulling At Ear	2
273419_3	Pulling At Ear	2
171900_6	Pulling At Ear	4
275326_1	Pulling At Ear	2
22403_6	Pulling At Ear	2
250071_9	Pulling At Ear	4
5316_5	Pulling At Ear	2
217874_25	Pulling At Ear	4
202077_1	Pulling At Ear	4
185212_5	Pulling At Ear	4
237160_3	Pulling At Ear	4
45789_4	Pulling At Ear	4
379581_8	Pulling At Ear	4
126742_2	Pulling At Ear	4
91909_2	Pulling At Ear	4
199711_2	Pulling At Ear	4
258317_2	Pulling At Ear	4
292191_1	Pulling At Ear	4
256757_4	Pulling At Ear	4
103774_2	Pulling At Ear	4
102530_2	Pulling At Ear	2
94547_4	Pulling At Ear	4
16359_1	Pulling At Ear	2
39349_3	Pulling At Ear	2
109397_23	Pulling At Ear	4
301639_1	Pulling At Ear	4
300917_5	Pulling At Ear	4
119628_5	Pulling At Ear	4
194356_3	Pulling At Ear	4
169314_3	Pulling At Ear	4
24732_8	Pulling At Ear	4
7636_2	Pulling At Ear	4
266990_1	Pulling At Ear	2
272083_2	Pulling At Ear	4
199917_5	Pulling At Ear	4
162370_3	Pulling At Ear	4
143337_6	Pulling At Ear	4
107135_3	Pulling At Ear	4
350191_1	Pulling At Ear	4
49763_1	Pulling At Ear	4
98685_2	Pulling At Ear	4
20989_2	Pulling At Ear	4
108748_1	Pulling At Ear	4
409332_3	Pulling At Ear	4
21306_11	Pulling At Ear	4
36527_4	Pulling At Ear	4
339645_2	Pulling At Ear	4
15165_6	Pulling At Ear	4
306612_5	Pulling At Ear	4
101642_1	Pulling At Ear	4
331749_3	Pulling At Ear	4
16476_8	Pulling At Ear	4
189340_2	Pulling At Ear	4
308202_6	Pulling At Ear	4
76057_5	Pulling At Ear	4
272645_5	Pulling At Ear	4
345920_2	Pulling At Ear	4
64284_5	Pulling At Ear	4
95483_6	Pulling At Ear	4
41061_2	Pulling At Ear	4
129508_6	Pulling At Ear	4
25323_2	Pulling At Ear	4
74126_7	Pulling At Ear	4
105726_3	Pulling At Ear	4
372820_1	Pulling At Ear	4
113513_3	Pulling At Ear	4
378285_9	Pulling At Ear	4
19786_3	Pulling At Ear	4
10051_15	Pulling At Ear	4
281922_26	Pulling At Ear	4
241811_5	Pulling At Ear	4
4015_11	Pulling At Ear	4
10290_16	Pulling At Ear	4
165529_2	Pulling At Ear	4
235341_4	Pulling At Ear	4
53703_3	Pulling At Ear	4
270076_3	Pulling At Ear	4
194790_4	Pulling At Ear	4
45081_2	Pulling At Ear	4
138128_5	Pulling At Ear	4
175708_1	Pulling At Ear	4
346285_3	Pulling At Ear	4
34335_26	Pulling At Ear	4
237146_2	Pulling At Ear	4
353233_1	Pulling At Ear	4
173886_4	Pulling At Ear	4
79220_1	Pulling At Ear	4
290074_2	Pulling At Ear	4
376776_2	Pulling At Ear	4
55117_2	Pulling At Ear	4
21034_2	Pulling At Ear	4
170852_7	Pulling At Ear	4
104407_3	Pulling At Ear	4
45903_3	Pulling At Ear	4
266974_5	Pulling At Ear	4
15202_6	Pulling At Ear	4
124313_1	Pulling At Ear	4
233969_7	Pulling At Ear	4
77275_7	Pulling At Ear	4
169204_4	Pulling At Ear	4
31149_7	Pulling At Ear	4
9351_1	Pulling At Ear	4
123266_5	Pulling At Ear	4
100700_4	Pulling At Ear	4
349407_3	Pulling At Ear	4
323574_10	Pulling At Ear	4
228612_1	Pulling At Ear	4
292602_2	Pulling At Ear	4
301723_3	Pulling At Ear	4
60289_1	Pulling At Ear	4
185205_1	Pulling At Ear	4
186332_1	Pulling At Ear	4
302367_6	Pulling At Ear	4
192353_2	Pulling At Ear	4
29846_5	Pulling At Ear	4
297490_5	Pulling At Ear	4
207426_2	Pulling At Ear	4
125103_2	Pulling At Ear	4
712_1	Pulling At Ear	4
275997_9	Pulling At Ear	4
723_2	Pulling At Ear	4
379881_1	Pulling At Ear	4
143375_20	Pulling At Ear	4
271165_4	Pulling At Ear	4
206360_1	Pulling At Ear	4
245998_1	Pulling At Ear	4
52554_1	Pulling At Ear	4
117361_2	Pulling At Ear	2
250582_2	Pulling At Ear	2
307049_3	Pulling At Ear	2
218008_2	Pulling At Ear	2
350711_3	Pulling At Ear	2
361262_4	Pulling At Ear	2
248801_5	Pulling At Ear	2
354682_2	Pulling At Ear	2
307664_2	Pulling At Ear	2
323613_2	Pulling At Ear	2
353076_13	Pulling At Ear	2
304264_3	Pulling At Ear	2
357520_1	Pulling At Ear	2
362653_3	Pulling At Ear	2
382382_1	Pulling At Ear	2
186710_6	Pulling At Ear	2
145453_1	Pulling At Ear	2
30156_1	Pulling At Ear	2
202562_3	Pulling At Ear	2
204067_9	Pulling At Ear	2
356755_9	Pulling At Ear	2
67486_2	Pulling At Ear	2
145294_3	Pulling At Ear	2
130753_4	Pulling At Ear	2
313005_3	Pulling At Ear	2
83288_1	Pulling At Ear	2
320785_6	Pulling At Ear	2
352305_1	Pulling At Ear	2
310092_1	Pulling At Ear	2
306393_5	Pulling At Ear	2
355108_1	Pulling At Ear	2
331963_4	Pulling At Ear	2
386411_4	Pulling At Ear	2
219321_6	Pulling At Ear	2
203708_2	Pulling At Ear	2
305522_1	Pulling At Ear	2
71083_9	Pulling At Ear	2
9650_10	Pulling At Ear	2
52870_2	Pulling At Ear	2
231641_2	Pulling At Ear	2
305499_2	Pulling At Ear	2
81549_1	Pulling At Ear	2
251150_11	Pulling At Ear	2
72200_2	Pulling At Ear	2
411142_1	Pulling At Ear	2
223170_17	Pulling At Ear	2
224741_6	Pulling At Ear	2
61095_1	Pulling At Ear	2
460856_3	Pulling At Ear	2
256248_5	Pulling At Ear	2
54221_2	Pulling At Ear	2
389346_3	Pulling At Ear	2
385430_11	Pulling At Ear	2
77156_5	Pulling At Ear	2
243679_8	Pulling At Ear	2
54070_6	Pulling At Ear	2
284630_4	Pulling At Ear	2
72733_1	Pulling At Ear	2
71834_2	Pulling At Ear	2
110511_2	Pulling At Ear	2
174098_2	Pulling At Ear	2
62837_9	Pulling At Ear	2
223122_1	Pulling At Ear	2
248952_6	Pulling At Ear	2
226367_3	Pulling At Ear	2
300972_1	Pulling At Ear	2
88159_4	Pulling At Ear	2
354156_1	Pulling At Ear	2
295640_1	Pulling At Ear	2
88118_2	Pulling At Ear	2
218253_3	Pulling At Ear	2
16032_1	Pulling At Ear	2
32368_1	Pulling At Ear	2
74723_2	Pulling At Ear	2
185967_1	Pulling At Ear	2
201821_3	Pulling At Ear	2
225259_4	Pulling At Ear	2
40257_2	Pulling At Ear	2
118616_4	Pulling At Ear	2
316900_2	Pulling At Ear	2
336739_1	Pulling At Ear	2
118111_1	Pulling At Ear	2
180101_1	Pulling At Ear	2
31151_3	Pulling At Ear	2
311429_1	Pulling At Ear	2
85866_3	Pulling At Ear	2
389010_4	Pulling At Ear	2
86939_2	Pulling At Ear	2
328796_2	Pulling At Ear	2
23113_2	Pulling At Ear	2
436151_2	Pulling At Ear	2
219083_2	Pulling At Ear	2
307255_2	Pulling At Ear	2
31426_3	Pulling At Ear	2
225722_1	Pulling At Ear	2
239920_5	Pulling At Ear	2
36914_18	Pulling At Ear	2
221370_3	Pulling At Ear	2
33976_11	Pulling At Ear	2
129429_5	Pulling At Ear	2
217874_10	Pulling At Ear	2
96848_1	Pulling At Ear	2
338043_4	Pulling At Ear	2
119234_1	Pulling At Ear	2
173951_1	Pulling At Ear	2
323569_2	Pulling At Ear	2
233456_1	Pulling At Ear	2
358293_6	Pulling At Ear	2
8023_3	Pulling At Ear	2
203971_1	Pulling At Ear	2
50722_5	Pulling At Ear	2
74295_2	Pulling At Ear	2
17087_4	Pulling At Ear	2
47044_4	Pulling At Ear	2
160992_5	Pulling At Ear	2
17622_3	Pulling At Ear	2
49625_3	Pulling At Ear	2
121340_1	Pulling At Ear	2
114358_5	Pulling At Ear	2
46307_2	Pulling At Ear	2
205704_3	Pulling At Ear	2
352568_2	Pulling At Ear	2
353987_3	Pulling At Ear	2
208983_10	Pulling At Ear	2
107198_1	Pulling At Ear	2
112610_3	Pulling At Ear	2
295242_5	Pulling At Ear	2
176968_2	Pulling At Ear	2
200746_4	Pulling At Ear	2
265864_2	Pulling At Ear	2
191520_2	Pulling At Ear	2
283775_4	Pulling At Ear	2
255193_4	Pulling At Ear	2
193616_12	Pulling At Ear	2
112587_1	Pulling At Ear	2
26527_2	Pulling At Ear	2
281078_4	Pulling At Ear	2
206218_1	Pulling At Ear	2
263001_11	Pulling At Ear	2
186051_2	Pulling At Ear	2
295563_2	Pulling At Ear	2
176186_9	Pulling At Ear	2
290982_2	Pulling At Ear	2
210679_4	Pulling At Ear	2
7106_1	Pulling At Ear	2
207859_2	Pulling At Ear	2
12820_1	Pulling At Ear	2
2635_3	Pulling At Ear	2
189092_5	Pulling At Ear	2
261463_5	Pulling At Ear	2
19826_3	Pulling At Ear	2
135108_6	Pulling At Ear	2
153948_2	Pulling At Ear	2
275707_1	Pulling At Ear	2
42508_7	Pulling At Ear	2
212335_2	Pulling At Ear	2
1082_4	Pulling At Ear	2
19255_1	Pulling At Ear	2
176501_4	Pulling At Ear	2
48782_1	Pulling At Ear	2
17154_4	Pulling At Ear	2
190990_4	Pulling At Ear	2
51252_2	Pulling At Ear	2
55106_2	Pulling At Ear	2
138642_2	Pulling At Ear	2
280521_2	Pulling At Ear	2
112457_1	Pulling At Ear	2
256669_1	Pulling At Ear	2
29955_6	Pulling At Ear	2
347372_1	Rash	3
481783_1	Rash	3
267344_1	Rash	3
229879_1	Rash	1
71924_1	Rash	1
475038_1	Rash	4
196932_1	Rash	4
209177_1	Rash	4
501916_2	Rash	1
433934_1	Rash	2
126492_1	Rash	3
476222_2	Rash	4
269794_1	Rash	4
348297_1	Rash	3
364294_1	Rash	1
174194_1	Rash	3
451677_2	Rash	4
164732_1	Rash	3
396328_1	Rash	3
261213_1	Rash	4
275972_2	Rash	1
397145_2	Rash	1
23044_1	Rash	1
468677_1	Rash	3
275867_1	Rash	3
117657_1	Rash	3
99868_1	Rash	3
405792_1	Rash	1
382697_1	Rash	4
471751_1	Rash	1
34444_1	Rash	3
216794_1	Rash	3
436589_1	Rash	3
102697_1	Rash	1
480933_1	Rash	4
81749_1	Rash	1
420851_2	Rash	3
110858_2	Rash	3
439714_2	Rash	4
28763_4	Rash	1
497951_1	Rash	3
419295_1	Rash	4
461896_1	Rash	3
438475_1	Rash	1
473573_2	Rash	3
420323_2	Rash	3
232693_6	Rash	3
467777_1	Rash	2
494634_1	Rash	3
104947_4	Rash	3
240433_1	Rash	1
383530_1	Rash	4
473369_1	Rash	3
470156_1	Rash	3
251777_2	Rash	1
465548_1	Rash	4
491391_2	Rash	3
383538_1	Rash	3
398520_2	Rash	4
394884_2	Rash	3
461309_1	Rash	3
270572_2	Rash	3
327243_1	Rash	3
447099_2	Rash	1
354710_1	Rash	4
469908_1	Rash	2
429263_1	Rash	3
438953_3	Rash	1
365996_1	Rash	1
335358_1	Rash	2
312566_2	Rash	2
137576_1	Rash	3
261746_1	Rash	4
471361_1	Rash	4
434163_2	Rash	1
358843_2	Rash	3
493613_2	Rash	1
424495_1	Rash	1
102720_1	Rash	3
452891_1	Rash	4
450796_2	Rash	3
445015_1	Rash	4
488478_2	Rash	1
153849_1	Rash	3
481809_1	Rash	3
240462_1	Rash	3
255159_1	Rash	1
418926_1	Rash	4
106895_3	Rash	1
489131_1	Rash	4
492783_1	Rash	3
416387_1	Rash	3
462738_1	Rash	4
473495_1	Rash	3
413517_5	Rash	1
463375_2	Rash	3
179678_1	Rash	1
436505_1	Rash	3
471850_2	Rash	4
476222_3	Rash	4
484102_2	Rash	1
489389_1	Rash	1
429528_6	Rash	4
335370_1	Rash	3
247531_1	Rash	4
158196_1	Rash	2
265811_1	Rash	1
426679_2	Rash	4
486338_3	Rash	2
279465_5	Rash	1
450172_2	Rash	1
120139_1	Rash	1
413773_2	Rash	4
385375_1	Rash	4
432103_1	Rash	1
355734_8	Rash	3
180665_2	Rash	3
405054_3	Rash	1
473312_2	Rash	1
373615_1	Rash	1
236793_2	Rash	4
288743_4	Rash	1
479604_3	Rash	1
213697_1	Rash	1
378547_3	Rash	3
361569_1	Rash	1
430694_1	Rash	3
473802_2	Rash	3
500920_1	Rash	3
472336_5	Rash	1
33750_1	Rash	1
418078_5	Rash	1
435531_3	Rash	3
438626_3	Rash	2
425564_2	Rash	3
450851_1	Rash	3
464002_9	Rash	1
39009_1	Rash	2
208419_3	Rash	1
490035_4	Rash	1
369277_1	Rash	3
240388_1	Rash	3
496048_1	Rash	3
438956_3	Rash	3
285274_3	Rash	3
438722_2	Rash	1
1901_3	Rash	3
348174_1	Rash	3
401186_1	Rash	1
438591_1	Rash	3
477810_1	Rash	1
279341_1	Rash	1
472586_2	Rash	4
72012_1	Rash	3
120419_1	Rash	3
303526_2	Rash	3
402622_2	Rash	1
27149_4	Rash	4
463398_1	Rash	1
497826_2	Rash	1
354710_2	Rash	4
116006_1	Rash	3
225636_2	Rash	4
472681_3	Rash	1
211515_3	Rash	1
110180_2	Rash	1
111014_1	Rash	3
16442_1	Rash	1
421140_2	Rash	3
498297_3	Rash	1
149326_1	Rash	3
321365_1	Rash	4
464668_2	Rash	4
12353_4	Rash	3
287818_2	Rash	3
172233_2	Rash	3
413369_3	Rash	3
492581_4	Rash	1
13890_4	Rash	3
24872_11	Rash	3
492026_1	Rash	3
415675_1	Rash	3
360510_3	Rash	3
160286_1	Rash	3
145115_3	Rash	3
59895_4	Rash	4
10576_1	Rash	3
438791_8	Rash	3
163559_1	Rash	1
376576_5	Rash	3
121986_10	Rash	3
335553_2	Rash	4
466461_5	Rash	3
400805_1	Rash	3
328072_3	Rash	3
46670_2	Rash	3
400753_2	Rash	3
260923_1	Rash	1
46856_1	Rash	1
186710_11	Rash	3
374051_26	Rash	3
459840_6	Rash	4
492567_4	Rash	1
321276_1	Rash	1
46470_3	Rash	4
389661_2	Rash	1
383543_2	Rash	3
32257_2	Rash	2
132127_7	Rash	1
482507_5	Rash	1
39625_6	Rash	4
309926_7	Rash	3
469343_4	Rash	3
487501_1	Rash	3
94773_1	Rash	3
349244_3	Rash	3
121022_7	Rash	3
484497_2	Rash	4
427458_4	Rash	4
494731_2	Rash	2
241177_11	Rash	4
345001_3	Rash	4
76440_1	Rash	1
248113_1	Rash	1
365681_6	Rash	1
394457_7	Rash	3
383680_9	Rash	4
441344_2	Rash	3
423363_2	Rash	1
351453_1	Rash	3
221138_2	Rash	4
260216_2	Rash	1
438399_1	Rash	1
78928_1	Rash	3
482092_1	Rash	3
33761_4	Rash	3
164880_2	Rash	1
321425_4	Rash	1
375103_3	Rash	3
13282_1	Rash	3
404341_2	Rash	1
219102_9	Rash	1
464731_1	Rash	3
420040_1	Rash	1
15903_10	Rash	3
273679_11	Rash	3
268361_4	Rash	1
235745_3	Rash	3
39837_7	Rash	1
58789_6	Rash	3
254982_3	Rash	3
381322_5	Rash	2
306287_7	Rash	2
440123_5	Rash	1
487678_2	Rash	3
251910_2	Rash	2
421938_1	Rash	2
301131_3	Rash	1
28555_2	Rash	2
12592_8	Rash	3
262385_1	Rash	1
500090_1	Rash	1
306293_13	Rash	3
34250_3	Rash	1
393738_2	Rash	3
49138_4	Rash	3
221553_1	Rash	3
78780_8	Rash	1
431749_5	Rash	3
84002_3	Rash	3
58158_2	Rash	1
236869_2	Rash	1
83064_9	Rash	3
82219_2	Rash	2
305957_5	Rash	3
139189_8	Rash	1
371107_2	Rash	3
275044_2	Rash	3
140457_10	Rash	3
403093_2	Rash	3
91076_3	Rash	3
70966_5	Rash	3
494354_2	Rash	3
42282_7	Rash	3
173093_4	Rash	3
331438_10	Rash	3
402191_3	Rash	3
446797_1	Rash	3
365882_1	Rash	1
146034_5	Rash	3
481785_20	Rash	3
469236_3	Rash	3
331464_2	Rash	3
301271_5	Rash	3
376404_5	Rash	3
288707_5	Rash	2
242214_6	Rash	3
453748_3	Rash	3
345168_1	Rash	3
219102_11	Rash	2
501678_13	Rash	3
262896_2	Rash	3
131106_9	Rash	2
100165_7	Rash	3
249523_4	Rash	3
219616_1	Rash	3
97566_1	Rash	1
128537_5	Rash	2
18760_1	Rash	3
142119_5	Rash	1
26762_8	Rash	3
251654_4	Rash	3
263101_10	Rash	3
76230_6	Rash	3
123050_1	Rash	3
136732_3	Rash	3
434341_2	Rash	3
149698_5	Rash	3
454509_21	Rash	3
64917_5	Rash	3
354891_8	Rash	3
216109_5	Rash	3
445187_3	Rash	1
343560_2	Rash	3
357053_6	Rash	3
116859_4	Rash	3
253623_4	Rash	1
396129_8	Rash	1
147079_2	Rash	3
300690_2	Rash	3
363608_5	Rash	2
416747_3	Rash	3
247400_1	Rash	1
50600_18	Rash	1
230447_10	Rash	3
357847_7	Rash	1
458939_3	Rash	1
454221_3	Rash	3
272689_11	Rash	2
100168_19	Rash	1
224007_5	Rash	3
452194_8	Rash	3
135552_25	Rash	1
275194_3	Rash	1
86767_2	Rash	3
78655_1	Rash	2
472681_5	Rash	3
213954_5	Rash	3
403761_7	Rash	3
136883_8	Rash	3
232203_7	Rash	4
374817_1	Rash	1
155115_10	Rash	1
91805_4	Rash	3
298846_1	Rash	2
146504_1	Rash	3
129499_1	Rash	3
113616_21	Rash	3
462715_14	Rash	3
170591_6	Rash	1
176818_3	Rash	3
56812_4	Rash	2
246960_2	Rash	3
412135_6	Rash	3
93656_2	Rash	3
235817_14	Rash	3
334223_7	Rash	3
44476_6	Rash	4
262412_3	Rash	1
223044_4	Rash	1
10318_4	Rash	3
62465_3	Rash	3
319411_1	Rash	3
332109_5	Rash	3
57918_14	Rash	3
203023_1	Rash	3
208293_3	Rash	2
159552_3	Rash	3
348477_8	Rash	3
277513_10	Rash	3
38693_9	Rash	3
422532_5	Rash	3
6094_14	Rash	3
313277_7	Rash	3
317238_5	Rash	3
262653_3	Rash	3
39128_1	Rash	2
355918_1	Rash	1
318182_7	Rash	1
13903_6	Rash	3
212947_8	Rash	3
359822_3	Rash	3
415820_1	Rash	1
367195_16	Rash	1
233779_1	Rash	3
334425_2	Rash	3
344630_2	Rash	1
294947_2	Rash	2
168335_5	Rash	1
150168_2	Rash	3
300298_7	Rash	3
421931_8	Rash	3
243716_3	Rash	3
406843_3	Rash	1
46486_3	Rash	3
58470_1	Rash	3
130300_2	Rash	1
451380_13	Rash	3
483770_4	Rash	3
246346_1	Rash	1
107324_8	Rash	1
277166_4	Rash	3
398567_8	Rash	4
364911_5	Rash	3
188376_2	Rash	3
89044_8	Rash	2
433871_4	Rash	3
118231_2	Rash	3
199036_4	Rash	1
384689_2	Rash	1
309624_2	Rash	3
202092_4	Rash	3
230458_7	Rash	1
69903_14	Rash	3
109525_2	Rash	1
437397_9	Rash	3
45717_17	Rash	3
245263_18	Rash	3
309760_14	Rash	1
255769_8	Rash	1
27876_1	Rash	2
501356_10	Rash	3
44649_11	Rash	1
145466_4	Rash	3
244621_6	Rash	3
213373_1	Rash	1
466280_5	Rash	3
226367_7	Rash	2
235319_7	Rash	3
374956_9	Rash	3
177709_1	Rash	3
376142_2	Rash	3
363253_10	Rash	1
305830_2	Rash	3
412531_6	Rash	3
344042_20	Rash	1
76266_10	Rash	4
11685_5	Rash	1
421667_4	Rash	1
287186_2	Rash	3
139981_5	Rash	1
67626_1	Rash	2
232389_18	Rash	3
205878_1	Rash	3
137678_5	Rash	3
365603_1	Rash	3
182952_1	Rash	3
116329_2	Rash	2
296386_13	Rash	3
291153_2	Rash	3
126580_6	Rash	1
459184_6	Rash	3
491873_7	Rash	1
212915_5	Rash	1
197545_3	Rash	3
338025_1	Rash	3
225921_4	Rash	3
412738_4	Rash	3
217489_3	Rash	1
99126_5	Rash	3
439354_3	Rash	3
255253_2	Rash	3
385601_8	Rash	1
221175_25	Rash	2
43614_2	Rash	3
197678_26	Rash	1
13992_1	Rash	3
399687_3	Rash	3
2304_3	Rash	3
314616_10	Rash	3
7361_12	Rash	3
417287_3	Rash	1
135025_7	Rash	1
85411_5	Rash	2
174643_5	Rash	1
116681_19	Rash	1
277707_1	Rash	2
440577_3	Rash	3
284685_3	Rash	3
204118_2	Rash	2
349553_3	Rash	3
402033_3	Rash	1
297434_31	Rash	2
289235_11	Rash	3
345208_8	Rash	1
277716_1	Rash	1
207103_2	Rash	1
194195_1	Rash	3
2855_11	Rash	3
180264_2	Rash	3
497138_4	Rash	1
91330_9	Rash	3
287025_1	Rash	1
341530_4	Rash	3
369436_1	Rash	3
159553_1	Rash	3
53325_1	Rash	3
350104_1	Rash	3
209689_1	Rash	1
426488_1	Rash	2
327937_1	Rash	3
235265_1	Rash	3
420851_1	Rash	1
350678_1	Rash	3
428797_1	Rash	1
388816_1	Rash	1
375049_1	Rash	1
413617_1	Rash	3
445431_1	Rash	3
460919_1	Rash	3
122670_1	Rash	4
245763_1	Rash	3
13014_1	Rash	3
374242_1	Rash	2
105629_1	Rash	3
94014_2	Rash	3
216821_1	Rash	3
160929_1	Rash	1
251679_1	Rash	3
83198_3	Rash	3
342975_1	Rash	1
119043_1	Rash	1
402076_1	Rash	1
427753_1	Rash	3
227989_2	Rash	3
138219_2	Rash	1
397455_1	Rash	2
231858_2	Rash	3
126421_2	Rash	3
338713_1	Rash	3
242566_8	Rash	1
212909_1	Rash	1
457002_2	Rash	3
12131_1	Rash	1
139927_3	Rash	1
355684_1	Rash	4
241760_3	Rash	1
484698_1	Rash	3
108287_6	Rash	3
291739_1	Rash	3
108154_1	Rash	3
241692_1	Rash	2
438029_3	Rash	2
262580_2	Rash	3
133073_1	Rash	1
385832_3	Rash	1
464318_1	Rash	3
302151_3	Rash	1
389413_1	Rash	1
308504_2	Rash	3
395300_1	Rash	4
347198_2	Rash	3
229712_1	Rash	2
407168_3	Rash	3
382963_2	Rash	2
135456_6	Rash	1
20894_6	Rash	1
163582_1	Rash	1
94990_1	Rash	1
35112_1	Rash	1
315861_1	Rash	1
167102_3	Rash	3
375059_2	Rash	1
363428_1	Rash	3
357902_1	Rash	3
320797_2	Rash	3
135619_9	Rash	4
106889_2	Rash	1
406527_8	Rash	3
322190_1	Rash	4
47455_3	Rash	1
367334_4	Rash	3
329798_7	Rash	1
311798_3	Rash	1
166184_3	Rash	3
356125_4	Rash	3
404444_2	Rash	1
332763_2	Rash	1
30168_6	Rash	3
38635_2	Rash	3
351440_7	Rash	3
148697_6	Rash	1
267262_2	Rash	3
495278_2	Rash	1
300325_1	Rash	3
202517_1	Rash	1
438549_1	Rash	3
31978_2	Rash	3
395248_3	Rash	1
357520_2	Rash	3
336796_3	Rash	1
248881_3	Rash	2
197222_2	Rash	3
92469_2	Rash	3
82464_4	Rash	1
236551_3	Rash	1
323899_2	Rash	2
256548_4	Rash	1
246186_1	Rash	3
222591_3	Rash	1
366173_4	Rash	3
315341_3	Rash	1
7027_8	Rash	3
92464_1	Rash	1
207162_2	Rash	3
107606_2	Rash	3
417817_3	Rash	3
152582_9	Rash	2
428628_1	Rash	1
428126_13	Rash	3
38156_1	Rash	1
384050_2	Rash	1
411821_3	Rash	2
339507_2	Rash	3
46715_2	Rash	1
367853_2	Rash	1
4577_6	Rash	1
386832_2	Rash	1
370386_1	Rash	1
292373_1	Rash	3
154258_2	Rash	1
241309_1	Rash	1
402709_3	Rash	3
134998_1	Rash	1
91067_2	Rash	1
365932_2	Rash	3
344575_1	Rash	3
379056_1	Rash	1
350113_1	Rash	3
167296_7	Rash	3
475332_5	Rash	3
483506_1	Rash	2
79149_2	Rash	2
78990_5	Rash	1
121747_2	Rash	1
367691_2	Rash	2
229672_4	Rash	1
25878_2	Rash	2
184296_1	Rash	1
345165_3	Rash	3
118444_2	Rash	1
240445_1	Rash	1
469847_2	Rash	3
206472_3	Rash	1
120615_2	Rash	3
232279_9	Rash	1
318106_1	Rash	3
215581_2	Rash	1
351466_4	Rash	1
14102_7	Rash	3
38613_1	Rash	3
343607_5	Rash	3
283002_2	Rash	3
104824_3	Rash	3
487760_2	Rash	1
227467_1	Rash	3
243951_1	Rash	2
141073_6	Rash	1
6739_3	Rash	3
144588_2	Rash	3
396992_4	Rash	3
8603_2	Rash	1
188705_1	Rash	1
211990_4	Rash	1
203118_6	Rash	3
402695_11	Rash	3
433109_4	Rash	4
314780_1	Rash	1
389422_5	Rash	3
4941_3	Rash	1
342732_10	Rash	1
353763_1	Rash	1
306702_2	Rash	1
167099_3	Rash	2
88780_3	Rash	2
204446_3	Rash	3
341373_4	Rash	3
499532_3	Rash	2
223800_3	Rash	1
306735_3	Rash	1
394893_5	Rash	2
305863_2	Rash	1
461355_3	Rash	3
422128_4	Rash	2
466099_4	Rash	3
154213_2	Rash	3
33896_8	Rash	2
489495_2	Rash	3
366717_1	Rash	3
56888_2	Rash	1
156046_9	Rash	3
156461_2	Rash	3
134983_2	Rash	1
352253_2	Rash	3
141867_6	Rash	1
27099_5	Rash	3
207119_2	Rash	3
133827_9	Rash	3
394995_5	Rash	3
236915_3	Rash	3
359302_1	Rash	1
102084_3	Rash	3
9690_1	Rash	3
333420_2	Rash	2
317595_2	Rash	3
344863_7	Rash	1
485529_1	Rash	3
401592_2	Rash	1
338204_2	Rash	3
416171_2	Rash	3
35942_2	Rash	1
6063_3	Rash	3
16794_3	Rash	1
31998_4	Rash	1
322227_3	Rash	3
372443_2	Rash	3
314710_1	Rash	1
87051_2	Rash	3
164019_1	Rash	3
249809_1	Rash	3
122676_4	Rash	3
392138_6	Rash	1
298609_5	Rash	3
338827_6	Rash	4
465211_4	Rash	3
63001_2	Rash	3
49256_1	Rash	3
339603_4	Rash	3
383235_2	Rash	1
105854_1	Rash	1
42251_2	Rash	1
376529_2	Rash	3
116751_6	Rash	3
272870_1	Rash	2
175839_7	Rash	4
301169_11	Rash	3
162951_2	Rash	1
322661_4	Rash	3
178947_2	Rash	3
318095_3	Rash	1
290033_2	Rash	2
334945_5	Rash	3
83358_4	Rash	3
412085_1	Rash	3
256287_3	Rash	3
236048_2	Rash	2
250350_1	Rash	3
467170_6	Rash	3
397124_4	Rash	1
39133_5	Rash	3
80447_1	Rash	1
381037_2	Rash	3
54297_1	Rash	3
174150_8	Rash	3
415707_2	Rash	3
496257_2	Rash	3
340554_1	Rash	2
254785_2	Rash	3
416140_1	Rash	1
175873_8	Rash	3
418439_2	Rash	3
428842_2	Rash	3
179708_3	Rash	3
360345_4	Rash	3
213730_3	Rash	3
190770_1	Rash	3
146684_15	Rash	3
23433_5	Rash	1
200823_3	Rash	1
448069_3	Rash	4
153576_1	Rash	1
368095_1	Rash	3
27638_13	Rash	1
226261_4	Rash	3
240996_6	Rash	2
351769_1	Rash	3
11042_1	Rash	1
4968_3	Rash	2
448781_1	Rash	2
102148_3	Rash	3
412921_8	Rash	3
147602_3	Rash	1
433408_3	Rash	3
258427_4	Rash	3
285461_4	Rash	3
20533_1	Rash	3
468500_2	Rash	3
111774_9	Rash	3
82401_7	Rash	1
218622_2	Rash	3
497544_8	Rash	1
125404_6	Rash	3
259645_3	Rash	1
85185_2	Rash	1
247552_7	Rash	3
461158_1	Rash	1
37031_2	Rash	2
6332_3	Rash	3
372123_1	Rash	3
57293_1	Rash	1
334409_4	Rash	3
239397_1	Rash	3
383996_3	Rash	3
403943_3	Rash	1
238441_3	Rash	3
338976_8	Rash	1
308474_4	Rash	2
496108_2	Rash	1
265480_3	Rash	2
228842_1	Rash	2
20484_5	Rash	2
359738_6	Rash	3
342093_1	Rash	2
394479_2	Rash	2
139417_2	Rash	1
265039_4	Rash	1
351146_2	Rash	2
453326_8	Rash	3
333724_4	Rash	3
321871_7	Rash	3
79147_10	Rash	2
302943_6	Rash	3
112657_1	Rash	1
95629_3	Rash	2
243944_5	Rash	1
365819_4	Rash	3
392612_2	Rash	1
361973_8	Rash	1
133343_3	Rash	2
85448_1	Rash	1
312659_7	Rash	3
260804_1	Rash	3
222201_1	Rash	1
311381_4	Rash	3
62989_6	Rash	3
321866_4	Rash	1
281323_5	Rash	3
350422_1	Rash	3
309288_1	Rash	2
82939_2	Rash	1
466324_6	Rash	2
58668_3	Rash	3
283563_2	Rash	1
246134_3	Rash	1
229001_1	Rash	3
343778_5	Rash	1
245681_4	Rash	2
46531_1	Rash	1
58871_9	Rash	1
72164_2	Rash	1
11565_2	Rash	1
408567_1	Rash	1
321267_2	Rash	3
258835_1	Rash	1
257672_7	Rash	1
74816_5	Rash	3
257672_8	Rash	3
233330_2	Rash	3
400919_27	Rash	2
256605_8	Rash	3
3548_3	Rash	3
277357_1	Rash	1
384792_3	Rash	3
65518_5	Rash	2
306410_18	Rash	3
385439_2	Rash	1
18265_3	Rash	3
325334_5	Rash	3
494657_3	Rash	1
388520_3	Rash	3
322999_9	Rash	1
101948_2	Rash	2
368548_6	Rash	2
297918_8	Rash	1
222148_2	Rash	3
432192_1	Rash	3
77272_1	Rash	1
414413_8	Rash	3
391815_5	Rash	3
398435_1	Rash	3
317414_33	Rash	1
327913_2	Rash	3
366645_2	Rash	3
466034_4	Rash	3
417699_4	Rash	3
63493_9	Rash	2
377736_6	Rash	3
258524_3	Rash	2
263180_3	Rash	1
402566_5	Rash	2
333527_5	Rash	1
138186_19	Rash	3
395970_8	Rash	1
369365_1	Rash	3
19635_5	Rash	1
403256_2	Rash	1
82090_5	Rash	3
188754_3	Rash	1
228164_10	Rash	1
208561_1	Rash	1
312430_2	Rash	1
369717_3	Rash	1
79071_5	Rash	1
363631_6	Rash	3
68898_1	Rash	1
64827_2	Rash	2
316199_10	Rash	3
305612_5	Rash	3
275428_4	Rash	3
223760_3	Rash	1
315156_2	Rash	1
451965_4	Rash	3
53993_4	Rash	3
48562_1	Rash	1
52172_13	Rash	1
132876_8	Rash	3
369578_16	Rash	3
286747_1	Rash	1
215298_1	Rash	3
347532_2	Rash	1
80584_7	Rash	3
14565_7	Rash	2
133015_5	Rash	2
249010_3	Rash	1
203369_3	Rash	3
61882_1	Rash	3
228788_1	Rash	2
212086_4	Rash	3
27532_6	Rash	3
292014_1	Rash	2
165851_5	Rash	3
328775_3	Rash	2
222869_1	Rash	1
217135_1	Rash	1
5915_7	Rash	3
148697_9	Rash	3
217693_4	Rash	1
372673_2	Rash	3
257098_19	Rash	1
217695_3	Rash	1
422702_2	Rash	3
146330_4	Rash	1
254550_2	Rash	1
398655_5	Rash	3
443366_8	Rash	1
12533_4	Rash	3
338353_4	Rash	3
13828_1	Rash	3
307557_13	Rash	1
21349_4	Rash	3
484297_7	Rash	3
477692_3	Rash	1
388463_1	Rash	3
50797_1	Rash	3
271965_3	Rash	3
120382_1	Rash	1
217069_3	Rash	3
109619_12	Rash	2
391015_3	Rash	3
34694_6	Rash	2
370772_9	Rash	3
304960_10	Rash	3
264131_4	Rash	3
247571_3	Rash	3
318180_6	Rash	3
430713_7	Rash	2
426716_2	Rash	3
372735_4	Rash	3
226104_3	Rash	3
92170_1	Rash	1
55811_1	Rash	2
252527_8	Rash	3
150806_8	Rash	3
191669_1	Rash	1
307614_6	Rash	2
475338_1	Rash	3
88144_4	Rash	3
128600_11	Rash	2
215608_4	Rash	3
135779_8	Rash	1
149931_10	Rash	3
241248_2	Rash	3
381718_4	Rash	3
328799_1	Rash	3
254567_2	Rash	3
13952_1	Rash	2
11659_5	Rash	3
180570_1	Rash	3
382874_7	Rash	1
432235_13	Rash	3
12052_2	Rash	3
270914_18	Rash	3
501084_14	Rash	3
50248_5	Rash	3
157381_7	Rash	3
121425_2	Rash	3
216481_10	Rash	3
92993_2	Rash	3
332502_1	Rash	1
24906_4	Rash	3
50010_1	Rash	3
185969_2	Rash	3
111385_5	Rash	4
367170_15	Rash	3
81010_5	Rash	3
200492_7	Rash	2
229522_3	Rash	3
64251_7	Rash	3
227384_2	Rash	1
284569_2	Rash	3
257000_12	Rash	4
218008_36	Rash	3
36624_10	Rash	1
68070_3	Rash	3
297980_60	Rash	2
333372_5	Rash	1
229320_3	Rash	3
40698_2	Rash	3
366084_13	Rash	1
345893_1	Rash	3
368264_1	Rash	3
211896_6	Rash	2
200846_7	Rash	4
95248_5	Rash	3
71446_2	Rash	2
175756_1	Rash	3
154028_3	Rash	1
51732_1	Rash	3
121418_1	Rash	1
68437_4	Rash	3
406459_7	Rash	3
313085_2	Rash	3
82880_1	Rash	3
434773_2	Rash	2
227119_26	Rash	3
342661_2	Rash	3
203926_2	Rash	3
231709_1	Rash	1
412296_3	Rash	3
106050_1	Rash	2
376633_3	Rash	3
47358_4	Rash	3
236841_1	Rash	1
217959_1	Rash	3
269154_10	Rash	3
40167_3	Rash	2
148218_15	Rash	3
218886_4	Rash	4
249365_6	Rash	4
104083_4	Rash	3
235454_1	Rash	3
236853_6	Rash	1
225475_6	Rash	4
84379_4	Rash	3
250768_3	Rash	3
120788_3	Rash	1
2842_3	Rash	3
183718_11	Rash	1
351718_1	Rash	1
245390_3	Rash	3
311453_2	Rash	1
226889_2	Rash	3
228994_13	Rash	3
472621_3	Rash	3
181401_8	Rash	1
85226_5	Rash	3
304832_2	Rash	3
126595_5	Rash	3
241662_5	Rash	3
422030_4	Rash	3
328634_4	Rash	3
71696_9	Rash	3
17110_3	Rash	3
250049_2	Rash	3
229803_4	Rash	2
223653_2	Rash	3
279621_2	Rash	3
206732_4	Rash	3
367906_4	Rash	2
317506_1	Rash	1
251280_1	Rash	3
45336_3	Rash	3
201904_1	Rash	3
204888_3	Rash	3
203902_1	Rash	1
18216_8	Rash	3
236853_9	Rash	3
157029_6	Rash	1
11831_3	Rash	3
233828_2	Rash	3
222622_14	Rash	1
10881_5	Rash	1
415672_2	Rash	3
316252_10	Rash	2
274389_9	Rash	3
127898_15	Rash	4
288771_2	Rash	1
309705_6	Rash	3
236497_8	Rash	2
255499_2	Rash	3
205211_2	Rash	3
76695_6	Rash	1
385791_3	Rash	1
303229_3	Rash	2
112490_1	Rash	3
234968_2	Rash	3
298821_2	Rash	3
276110_6	Rash	3
322741_6	Rash	3
402506_6	Rash	3
23156_4	Rash	3
451303_2	Rash	1
405984_7	Rash	1
373932_1	Rash	3
112331_7	Rash	1
251620_1	Rash	3
364834_33	Rash	3
326890_7	Rash	3
42618_3	Rash	2
315829_1	Rash	2
223302_1	Rash	1
57469_2	Rash	1
457733_3	Rash	4
328659_4	Rash	3
316676_1	Rash	3
27190_4	Rash	3
284946_9	Rash	3
89990_5	Rash	3
360138_1	Rash	3
243101_13	Rash	3
465525_4	Rash	3
364834_36	Rash	3
25437_14	Rash	1
278159_2	Rash	3
142690_1	Rash	1
62605_1	Rash	3
306013_12	Rash	3
151651_11	Rash	2
139927_13	Rash	1
186718_26	Rash	3
248531_7	Rash	3
286206_2	Rash	1
81828_2	Rash	3
121950_1	Rash	1
238450_12	Rash	1
292108_1	Rash	3
373911_3	Rash	3
303581_4	Rash	3
4195_4	Rash	4
54620_4	Rash	3
221172_3	Rash	1
186577_3	Rash	1
107203_1	Rash	3
243313_1	Rash	3
325529_5	Rash	1
363124_1	Rash	3
355201_6	Rash	1
14090_1	Rash	3
159290_21	Rash	1
109037_1	Rash	4
363468_2	Rash	3
340400_4	Rash	3
326664_7	Rash	3
116133_2	Rash	2
60293_1	Rash	3
303105_3	Rash	1
216662_1	Rash	3
39929_2	Rash	1
114585_2	Rash	2
263315_8	Rash	2
180409_2	Rash	3
83361_6	Rash	4
223306_8	Rash	1
10075_7	Rash	3
306336_2	Rash	1
47350_1	Rash	1
224397_4	Rash	3
280632_3	Rash	1
123747_1	Rash	3
83737_4	Rash	3
130272_8	Rash	2
228684_4	Rash	1
183514_2	Rash	3
39690_2	Rash	1
202089_19	Rash	1
33815_1	Rash	1
29447_1	Rash	3
131376_2	Rash	3
63049_12	Rash	1
45203_5	Rash	3
213480_1	Rash	1
63416_3	Rash	1
218839_11	Rash	3
282856_5	Rash	2
306208_12	Rash	3
5326_4	Rash	1
472936_17	Rash	1
287606_2	Rash	1
222550_3	Rash	3
417361_11	Rash	2
213504_4	Rash	3
169934_7	Rash	3
173887_6	Rash	1
190277_1	Rash	1
287185_3	Rash	1
188339_3	Rash	1
103986_8	Rash	3
117974_1	Rash	3
339235_1	Rash	3
187242_1	Rash	3
349169_4	Rash	3
413049_7	Rash	3
47997_6	Rash	3
296220_1	Rash	2
83570_1	Rash	3
320247_10	Rash	3
9960_1	Rash	3
179022_1	Rash	2
68619_1	Rash	3
325750_1	Rash	1
175685_1	Rash	2
183171_7	Rash	4
273465_3	Rash	1
2853_2	Rash	3
255587_9	Rash	1
230466_4	Rash	3
687_3	Rash	1
133774_2	Rash	3
202674_6	Rash	2
238057_2	Rash	3
277221_2	Rash	1
327515_17	Rash	3
120301_5	Rash	3
70446_12	Rash	3
91244_2	Rash	1
273208_1	Rash	1
129606_4	Rash	1
297282_2	Rash	1
319029_8	Rash	1
85326_1	Rash	1
34892_16	Rash	3
2767_6	Rash	1
177088_2	Rash	1
75300_7	Rash	3
356587_9	Rash	2
85327_2	Rash	1
379883_1	Rash	2
174507_4	Rash	3
428371_1	Rash	1
217077_6	Rash	1
77780_7	Rash	2
206253_1	Rash	1
158788_5	Rash	3
41375_2	Rash	1
252204_2	Rash	2
93670_4	Rash	1
196506_2	Rash	1
44893_1	Rash	2
141788_9	Rash	3
56681_4	Rash	1
77509_5	Rash	3
7400_7	Rash	1
366363_2	Rash	1
81606_10	Rash	1
155578_1	Rash	1
86380_3	Rash	3
132368_4	Rash	3
226751_10	Rash	1
445209_3	Rash	3
237953_2	Rash	1
180287_1	Rash	3
74578_1	Rash	2
141443_7	Rash	3
255858_5	Rash	3
295560_1	Rash	2
339235_8	Rash	1
104392_2	Rash	2
186867_4	Rash	1
155661_1	Rash	3
263254_3	Rash	2
214024_5	Rash	3
23708_1	Rash	1
13201_4	Rash	3
272985_2	Rash	1
242393_1	Rash	3
137358_1	Rash	2
231443_1	Rash	1
52247_2	Rash	1
111441_1	Rash	3
192024_2	Rash	3
43146_2	Rash	1
47910_5	Rash	3
78_1	Rash	1
325037_3	Rash	1
171846_2	Rash	3
194031_1	Rash	1
22858_6	Rash	1
77760_4	Rash	1
125120_2	Rash	1
106155_1	Rash	3
205494_5	Rash	3
297283_3	Rash	1
44565_5	Rash	2
44569_4	Rash	3
213996_1	Rash	3
243203_2	Rash	1
13413_13	Rash	3
226800_4	Rash	1
6271_3	Rash	1
180258_2	Rash	1
445314_1	Rash	3
223444_1	Rash	1
26698_1	Rash	3
469975_1	Rash	3
194914_1	Rash	1
381425_1	Rash	4
180518_1	Rash	2
355318_2	Rash	3
273750_1	Rash	3
325674_1	Rash	1
93060_1	Rash	3
89025_2	Rash	3
330367_1	Rash	3
96429_1	Rash	1
243036_1	Rash	3
275880_1	Rash	3
256028_1	Rash	1
478696_1	Rash	3
422128_1	Rash	4
175839_2	Rash	3
153441_2	Rash	2
227119_1	Rash	1
442210_1	Rash	4
481770_1	Rash	3
399591_1	Rash	1
227562_3	Rash	3
100666_1	Rash	1
493097_2	Rash	3
499560_1	Rash	1
38784_2	Rash	3
95444_2	Rash	3
123208_4	Rash	1
176178_5	Rash	3
62784_2	Rash	1
308837_1	Rash	3
261994_1	Rash	1
153435_2	Rash	1
3272_1	Rash	3
328144_1	Rash	3
234397_8	Rash	3
433638_1	Rash	3
224605_3	Rash	1
345279_2	Rash	3
134416_1	Rash	1
30688_1	Rash	1
270277_1	Rash	1
90664_1	Rash	1
318981_1	Rash	4
352198_3	Rash	3
108389_1	Rash	3
397264_2	Rash	3
149123_2	Rash	3
101815_1	Rash	2
155083_1	Rash	3
136261_2	Rash	1
436684_2	Rash	3
166786_1	Rash	3
490971_1	Rash	3
328742_2	Rash	2
469416_1	Rash	3
221502_1	Rash	1
141560_2	Rash	4
344878_1	Rash	3
158489_2	Rash	1
334586_1	Rash	4
341748_1	Rash	1
163089_1	Rash	1
303709_1	Rash	3
480209_2	Rash	1
99912_4	Rash	3
481783_2	Rash	3
309454_1	Rash	3
94661_1	Rash	1
53314_2	Rash	4
339369_1	Rash	1
370093_1	Rash	1
309143_1	Rash	1
382014_4	Rash	3
213737_1	Rash	1
143450_1	Rash	1
323609_1	Rash	1
343288_1	Rash	1
233568_10	Rash	1
310938_2	Rash	3
359362_5	Rash	3
436760_1	Rash	3
158591_5	Rash	3
380781_1	Rash	3
320776_2	Rash	1
310243_1	Rash	1
329495_1	Rash	3
355273_6	Rash	3
253131_2	Rash	3
7671_2	Rash	1
1905_3	Rash	1
386453_1	Rash	1
99723_2	Rash	3
393536_1	Rash	4
115533_8	Rash	3
501528_1	Rash	3
47437_2	Rash	1
259018_3	Rash	3
348871_5	Rash	4
357322_6	Rash	1
324290_1	Rash	1
356173_1	Rash	3
104650_1	Rash	4
395943_1	Rash	3
375061_1	Rash	3
107412_10	Rash	3
236952_3	Rash	1
479566_6	Rash	3
184671_1	Rash	1
398963_5	Rash	3
155125_1	Rash	1
415806_7	Rash	4
135552_6	Rash	3
336042_3	Rash	2
166335_14	Rash	1
211497_8	Rash	4
293325_4	Rash	2
325008_3	Rash	3
340373_1	Rash	1
25904_12	Rash	3
135715_5	Rash	1
324135_5	Rash	3
386444_1	Rash	3
317335_5	Rash	4
106853_2	Rash	4
350723_3	Rash	3
67065_2	Rash	1
20927_3	Rash	1
376546_2	Rash	1
363366_6	Rash	1
398946_5	Rash	1
143589_9	Rash	3
363573_1	Rash	1
427887_2	Rash	1
360960_1	Rash	3
15247_1	Rash	1
304531_1	Rash	3
224982_2	Rash	3
10690_4	Rash	3
467024_1	Rash	3
224966_4	Rash	3
479566_12	Rash	1
461091_4	Rash	1
389261_3	Rash	3
205365_3	Rash	3
318209_1	Rash	3
240452_1	Rash	2
342083_5	Rash	1
319593_2	Rash	1
115571_4	Rash	1
35098_4	Rash	1
329012_1	Rash	3
349054_8	Rash	3
320776_7	Rash	1
388727_1	Rash	1
88254_3	Rash	1
140104_2	Rash	3
388750_1	Rash	1
371566_2	Rash	1
247084_2	Rash	1
13788_1	Rash	3
399745_6	Rash	3
348602_5	Rash	3
211777_1	Rash	1
9611_2	Rash	3
110311_2	Rash	3
457737_2	Rash	1
109443_1	Rash	3
394788_3	Rash	1
226299_3	Rash	3
240906_1	Rash	3
33292_5	Rash	3
487862_6	Rash	1
375785_2	Rash	3
161537_5	Rash	1
386887_1	Rash	1
356928_1	Rash	1
202853_2	Rash	1
403262_7	Rash	1
180559_2	Rash	1
370287_3	Rash	3
495044_2	Rash	1
196037_1	Rash	2
130753_2	Rash	3
145460_9	Rash	1
471269_1	Rash	3
159676_1	Rash	1
12442_1	Rash	3
328479_2	Rash	3
199131_2	Rash	1
336257_1	Rash	1
387970_1	Rash	3
386287_6	Rash	1
357520_5	Rash	3
242989_1	Rash	1
109273_4	Rash	1
347367_5	Rash	1
127111_2	Rash	3
140136_5	Rash	4
8130_2	Rash	3
174637_2	Rash	1
148214_1	Rash	3
89803_2	Rash	2
7732_5	Rash	1
149853_9	Rash	1
100889_4	Rash	1
382899_6	Rash	3
410543_4	Rash	4
454940_2	Rash	4
442866_1	Rash	3
300804_2	Rash	1
54007_9	Rash	1
309342_8	Rash	4
167330_2	Rash	4
230121_4	Rash	1
346939_5	Rash	3
157742_5	Rash	3
215079_1	Rash	2
305488_5	Rash	2
307427_2	Rash	3
6086_6	Rash	4
402823_2	Rash	3
335221_4	Rash	3
402665_2	Rash	4
93273_9	Rash	3
340636_5	Rash	1
395407_1	Rash	3
368671_8	Rash	3
310586_2	Rash	3
209245_3	Rash	1
370652_1	Rash	3
466099_3	Rash	3
394583_1	Rash	1
392330_2	Rash	2
332045_4	Rash	3
184036_2	Rash	1
123045_3	Rash	3
306735_4	Rash	1
342120_3	Rash	3
478683_5	Rash	3
342970_2	Rash	1
136455_4	Rash	3
293167_1	Rash	1
394559_10	Rash	3
377039_2	Rash	3
373213_2	Rash	1
99719_10	Rash	3
3505_2	Rash	1
135600_3	Rash	3
395384_1	Rash	3
337559_6	Rash	3
302069_2	Rash	3
321951_8	Rash	1
387259_4	Rash	2
252378_3	Rash	1
237368_7	Rash	3
267830_1	Rash	3
211493_3	Rash	3
23877_3	Rash	3
305421_4	Rash	3
427091_3	Rash	3
389573_1	Rash	4
174993_6	Rash	3
389876_2	Rash	1
20893_2	Rash	3
132893_2	Rash	1
370287_7	Rash	3
342018_4	Rash	1
9705_13	Rash	3
268419_15	Rash	3
345874_1	Rash	3
234036_2	Rash	3
133901_3	Rash	3
105773_1	Rash	3
285058_5	Rash	1
40144_7	Rash	3
39137_4	Rash	3
89203_1	Rash	3
312352_3	Rash	3
348762_1	Rash	1
396061_5	Rash	1
389413_2	Rash	3
39485_6	Rash	3
109443_4	Rash	3
316948_6	Rash	1
394561_2	Rash	3
31477_3	Rash	3
254990_2	Rash	1
19435_4	Rash	3
333346_2	Rash	1
129092_2	Rash	3
265894_3	Rash	3
416617_2	Rash	3
54027_7	Rash	2
162407_10	Rash	1
498278_4	Rash	4
365274_1	Rash	1
382346_4	Rash	3
60163_2	Rash	3
216063_3	Rash	3
27536_3	Rash	3
155177_5	Rash	1
317054_2	Rash	3
500172_3	Rash	3
353076_25	Rash	3
70212_4	Rash	1
274224_1	Rash	1
382157_4	Rash	3
29537_2	Rash	1
310836_1	Rash	3
391991_4	Rash	3
487540_10	Rash	1
86103_1	Rash	3
385257_3	Rash	1
397655_4	Rash	3
71047_3	Rash	3
388555_9	Rash	3
236868_1	Rash	3
368821_1	Rash	1
130810_6	Rash	3
60170_6	Rash	1
9689_1	Rash	1
52339_2	Rash	1
192302_3	Rash	4
480209_7	Rash	3
201213_4	Rash	4
258143_1	Rash	4
280249_1	Rash	3
183243_1	Rash	3
115496_1	Rash	2
104628_11	Rash	1
276577_11	Rash	3
145661_1	Rash	2
367995_1	Rash	3
424457_6	Rash	2
111773_13	Rash	3
17201_1	Rash	1
126315_7	Rash	3
161990_6	Rash	1
260572_2	Rash	3
25839_2	Rash	3
218316_3	Rash	3
260613_4	Rash	3
76949_1	Rash	1
356742_1	Rash	1
41089_3	Rash	1
365113_8	Rash	3
323528_4	Rash	3
213737_3	Rash	3
27092_1	Rash	1
116719_1	Rash	3
76921_2	Rash	3
37418_9	Rash	2
134661_3	Rash	3
403230_1	Rash	1
218367_7	Rash	3
10643_5	Rash	1
65858_3	Rash	4
80866_1	Rash	3
399557_2	Rash	2
397767_9	Rash	3
317196_2	Rash	3
410440_1	Rash	1
146684_16	Rash	1
430001_1	Rash	3
319688_1	Rash	1
399005_1	Rash	3
232405_1	Rash	1
360544_7	Rash	1
181112_4	Rash	3
315611_10	Rash	1
353477_1	Rash	3
257657_4	Rash	1
270704_1	Rash	3
95039_1	Rash	1
240025_4	Rash	3
470823_2	Rash	3
393362_29	Rash	3
14144_2	Rash	3
382527_2	Rash	3
343375_1	Rash	3
49118_1	Rash	1
17686_1	Rash	3
344472_10	Rash	3
222754_1	Rash	3
477596_1	Rash	1
395530_4	Rash	1
415586_3	Rash	3
77508_1	Rash	1
32428_5	Rash	1
420739_4	Rash	3
321970_2	Rash	1
346922_4	Rash	3
390354_14	Rash	4
171438_5	Rash	3
471896_6	Rash	3
84557_2	Rash	1
224740_4	Rash	1
409377_5	Rash	2
238568_8	Rash	3
289589_4	Rash	1
101071_5	Rash	3
39606_5	Rash	3
140816_1	Rash	3
376956_4	Rash	3
272775_9	Rash	3
316368_4	Rash	1
281769_3	Rash	1
54063_1	Rash	3
52894_1	Rash	3
77332_4	Rash	3
472114_2	Rash	3
231580_15	Rash	3
406578_2	Rash	1
237699_6	Rash	1
130920_2	Rash	3
307693_5	Rash	1
447643_2	Rash	3
187183_3	Rash	1
219319_3	Rash	3
270038_2	Rash	1
199236_2	Rash	1
198620_12	Rash	1
204659_2	Rash	1
318091_4	Rash	3
153473_3	Rash	3
74549_1	Rash	1
283567_2	Rash	3
367908_1	Rash	3
254851_1	Rash	1
74504_2	Rash	3
403864_4	Rash	1
41532_5	Rash	2
320420_4	Rash	3
247952_1	Rash	3
355091_2	Rash	3
122666_2	Rash	3
419591_3	Rash	3
373773_4	Rash	3
448940_2	Rash	1
270091_5	Rash	3
164075_4	Rash	1
73124_3	Rash	3
49555_11	Rash	3
419260_2	Rash	1
58238_2	Rash	1
322689_5	Rash	1
265569_2	Rash	2
334290_3	Rash	1
69916_6	Rash	1
148523_1	Rash	3
216756_1	Rash	3
240034_1	Rash	1
171113_2	Rash	1
435460_3	Rash	3
60162_1	Rash	3
57297_1	Rash	1
150520_3	Rash	3
455178_3	Rash	3
345266_9	Rash	2
320450_3	Rash	3
77837_2	Rash	3
153371_7	Rash	1
284648_1	Rash	3
280169_2	Rash	3
364146_1	Rash	2
96763_20	Rash	3
347307_1	Rash	3
298205_5	Rash	3
66507_6	Rash	1
459204_4	Rash	3
228961_4	Rash	3
470563_7	Rash	1
89824_1	Rash	3
87194_6	Rash	3
11673_1	Rash	1
29540_1	Rash	1
257811_1	Rash	3
179961_5	Rash	1
165830_7	Rash	3
295678_1	Rash	1
408782_5	Rash	3
73586_2	Rash	2
384838_3	Rash	1
423368_5	Rash	3
394328_9	Rash	3
208515_1	Rash	3
52474_4	Rash	3
328857_1	Rash	1
66428_7	Rash	3
218362_7	Rash	3
243698_3	Rash	3
232469_2	Rash	1
83053_3	Rash	1
398423_2	Rash	3
243463_2	Rash	3
144347_4	Rash	3
251335_7	Rash	1
344954_2	Rash	3
78037_1	Rash	3
404774_3	Rash	3
209468_1	Rash	3
238101_1	Rash	3
332737_2	Rash	3
372919_2	Rash	1
363381_3	Rash	3
266212_1	Rash	3
223993_8	Rash	1
239349_4	Rash	1
333442_1	Rash	3
235015_5	Rash	3
76556_1	Rash	3
299899_5	Rash	3
386191_4	Rash	3
264159_7	Rash	3
246407_10	Rash	3
366084_11	Rash	3
281142_1	Rash	3
165853_2	Rash	1
80698_3	Rash	3
199200_5	Rash	3
166276_2	Rash	3
49368_4	Rash	3
6016_2	Rash	3
263171_3	Rash	3
314427_3	Rash	3
423406_2	Rash	3
252574_2	Rash	3
222395_4	Rash	3
68060_4	Rash	3
128100_4	Rash	1
55044_12	Rash	3
70980_1	Rash	3
147987_3	Rash	3
368291_3	Rash	3
74633_2	Rash	3
41464_1	Rash	1
406927_2	Rash	3
35599_6	Rash	3
329057_3	Rash	3
396777_2	Rash	3
451155_3	Rash	3
128123_3	Rash	3
365620_2	Rash	3
114080_4	Rash	3
169602_6	Rash	3
172158_1	Rash	3
298205_6	Rash	3
178667_2	Rash	3
234090_3	Rash	3
375158_1	Rash	1
141326_1	Rash	3
406920_3	Rash	3
478743_1	Rash	3
412186_1	Rash	1
395805_1	Rash	2
234786_1	Rash	3
75773_4	Rash	3
48526_2	Rash	3
399379_2	Rash	3
149386_21	Rash	2
78378_3	Rash	3
303334_2	Rash	3
356746_1	Rash	2
390360_6	Rash	1
319413_4	Rash	1
353373_1	Rash	3
214542_6	Rash	4
231496_2	Rash	1
65958_4	Rash	1
349060_2	Rash	2
453681_12	Rash	1
23972_1	Rash	3
262213_1	Rash	1
357094_28	Rash	3
140129_2	Rash	1
56158_3	Rash	3
382711_1	Rash	3
99095_1	Rash	1
116556_1	Rash	1
251203_2	Rash	1
4490_11	Rash	4
394936_5	Rash	3
175473_6	Rash	3
109619_9	Rash	3
66609_1	Rash	3
216727_2	Rash	3
19997_1	Rash	3
231392_2	Rash	3
393216_1	Rash	1
67443_1	Rash	3
148181_4	Rash	2
60897_8	Rash	3
310045_4	Rash	1
330204_2	Rash	3
72907_1	Rash	3
400731_3	Rash	3
330434_1	Rash	3
267199_7	Rash	3
391516_1	Rash	3
373292_12	Rash	2
75830_2	Rash	3
64432_8	Rash	3
359570_14	Rash	1
477787_2	Rash	1
35332_7	Rash	3
19494_1	Rash	1
291185_3	Rash	1
396561_7	Rash	3
216731_8	Rash	3
225700_1	Rash	3
10197_4	Rash	2
314428_9	Rash	3
382840_4	Rash	1
334162_1	Rash	1
362448_1	Rash	3
232128_3	Rash	3
375294_1	Rash	3
298028_17	Rash	3
57904_6	Rash	4
16086_13	Rash	3
220384_9	Rash	3
335608_4	Rash	3
26311_3	Rash	3
168897_4	Rash	3
300018_1	Rash	3
285502_1	Rash	3
254564_3	Rash	3
400901_1	Rash	3
12854_7	Rash	3
123596_3	Rash	3
321070_1	Rash	3
211906_2	Rash	1
186587_1	Rash	3
114134_8	Rash	3
272696_17	Rash	3
123335_2	Rash	3
115973_5	Rash	3
257948_9	Rash	3
247909_2	Rash	3
307860_5	Rash	3
304002_1	Rash	3
109162_4	Rash	3
242080_3	Rash	3
36087_2	Rash	3
137066_6	Rash	3
82773_5	Rash	3
225868_5	Rash	3
94071_7	Rash	3
355314_12	Rash	3
189318_2	Rash	3
130920_6	Rash	3
74381_1	Rash	3
20109_11	Rash	3
146149_8	Rash	1
303300_1	Rash	3
34804_2	Rash	3
89368_1	Rash	3
119847_3	Rash	3
121616_2	Rash	1
144333_6	Rash	2
13586_2	Rash	3
476980_5	Rash	4
352894_4	Rash	3
46031_1	Rash	3
225238_2	Rash	3
68674_2	Rash	3
241324_7	Rash	1
190695_4	Rash	3
72278_1	Rash	1
279935_4	Rash	3
89134_2	Rash	3
77877_2	Rash	3
75073_2	Rash	1
84466_3	Rash	3
337522_9	Rash	3
56804_4	Rash	3
204843_1	Rash	1
74165_2	Rash	1
238295_5	Rash	3
46094_1	Rash	3
68956_4	Rash	2
256414_1	Rash	1
336164_1	Rash	3
419104_1	Rash	1
237891_2	Rash	3
295521_9	Rash	3
392399_4	Rash	1
252908_1	Rash	3
44110_2	Rash	3
127887_4	Rash	4
324641_7	Rash	3
429752_14	Rash	4
63567_4	Rash	2
26119_5	Rash	1
304233_9	Rash	3
225204_2	Rash	3
361502_2	Rash	3
223941_13	Rash	1
227399_1	Rash	3
48248_3	Rash	3
192860_2	Rash	2
159387_1	Rash	1
90707_5	Rash	1
232039_2	Rash	3
22181_9	Rash	3
81819_1	Rash	3
301238_3	Rash	2
303677_7	Rash	3
22090_5	Rash	3
87141_2	Rash	3
279095_2	Rash	2
82689_2	Rash	3
325468_7	Rash	3
77852_3	Rash	3
301783_3	Rash	3
193542_4	Rash	4
131998_5	Rash	2
404888_1	Rash	3
195377_2	Rash	1
329476_2	Rash	1
299094_2	Rash	1
396919_17	Rash	1
283734_5	Rash	1
259786_1	Rash	1
74109_3	Rash	3
134794_8	Rash	1
232772_16	Rash	3
374796_3	Rash	3
53810_4	Rash	1
396109_6	Rash	1
150623_1	Rash	3
387235_2	Rash	3
213587_1	Rash	2
403465_1	Rash	3
176547_3	Rash	1
48131_1	Rash	1
245424_5	Rash	4
109162_8	Rash	3
221304_2	Rash	3
329958_2	Rash	1
293543_1	Rash	3
50752_5	Rash	1
75877_10	Rash	3
17943_2	Rash	1
290403_2	Rash	3
7336_3	Rash	1
302576_1	Rash	3
106402_16	Rash	3
140908_1	Rash	3
55533_3	Rash	3
222931_13	Rash	2
43814_2	Rash	2
71301_10	Rash	1
331517_1	Rash	3
52697_1	Rash	1
346282_8	Rash	1
98207_1	Rash	1
198731_1	Rash	3
284460_3	Rash	1
356168_7	Rash	3
304328_2	Rash	1
41366_1	Rash	3
322723_1	Rash	1
211179_2	Rash	3
394493_9	Rash	1
444592_18	Rash	1
360147_2	Rash	1
91467_1	Rash	1
309879_2	Rash	1
97001_1	Rash	1
283816_3	Rash	3
140767_1	Rash	3
306356_1	Rash	1
83099_2	Rash	1
49592_7	Rash	1
319899_12	Rash	3
204692_11	Rash	1
338109_6	Rash	2
124840_5	Rash	3
295051_2	Rash	1
287669_4	Rash	3
298686_5	Rash	3
52909_9	Rash	1
184529_2	Rash	2
307775_3	Rash	1
17821_2	Rash	1
176088_7	Rash	3
320680_6	Rash	1
80434_8	Rash	2
67381_9	Rash	1
264816_5	Rash	1
22887_1	Rash	1
97679_1	Rash	1
189099_2	Rash	3
375225_2	Rash	1
34477_12	Rash	2
65351_11	Rash	3
18466_4	Rash	1
45778_7	Rash	1
185354_1	Rash	3
68620_10	Rash	1
19767_1	Rash	1
193482_3	Rash	3
134307_1	Rash	3
236005_12	Rash	2
152241_1	Rash	2
60622_5	Rash	1
95323_4	Rash	2
295079_7	Rash	2
185054_1	Rash	1
18432_1	Rash	3
2606_1	Rash	1
19203_3	Rash	3
28047_1	Rash	1
271681_1	Rash	1
184805_1	Rash	1
265650_5	Rash	1
49391_1	Rash	1
22430_3	Rash	1
157424_2	Rash	3
52409_2	Rash	4
56399_1	Rash	1
190969_1	Rash	1
160771_1	Rash	3
150477_1	Rash	1
286711_3	Rash	1
234868_16	Rash	3
2114_1	Rash	1
100413_3	Rash	1
281710_2	Rash	1
232872_6	Rash	3
9396_1	Rash	3
120475_19	Rash	1
184774_1	Rash	1
29897_1	Rash	1
230228_7	Rash	1
269938_1	Rash	1
194069_1	Rash	3
214013_1	Rash	1
73022_11	Rash	3
21056_4	Rash	3
1129_1	Rash	1
42518_4	Rash	1
165674_5	Rash	1
350247_6	Rash	3
313415_1	Rash	3
294876_1	Rash	3
401270_1	Rash	3
117370_1	Rash	3
219518_1	Rash	3
426066_1	Rash	2
432666_1	Rash	1
132854_1	Rash	3
158863_1	Rash	3
454818_1	Rash	3
329766_1	Rash	3
335148_2	Rash	3
335179_2	Rash	3
360225_2	Rash	2
341687_1	Rash	3
149110_1	Rash	1
397174_1	Rash	2
35326_1	Rash	3
7937_4	Rash	2
129656_3	Rash	3
470554_2	Rash	3
474435_1	Rash	3
448864_1	Rash	1
451814_2	Rash	2
362393_2	Rash	1
197188_1	Rash	3
140133_2	Rash	3
105402_2	Rash	3
361168_4	Rash	3
446861_2	Rash	3
287939_1	Rash	3
1476_2	Rash	3
317089_1	Rash	3
300550_1	Rash	3
366297_5	Rash	1
236479_3	Rash	3
28208_1	Rash	2
309597_2	Rash	3
420487_3	Rash	1
94739_3	Rash	3
308151_1	Rash	3
380949_1	Rash	3
50886_4	Rash	1
6476_2	Rash	1
391293_1	Rash	3
383895_1	Rash	3
256816_2	Rash	3
15254_7	Rash	2
331325_1	Rash	1
113990_1	Rash	2
214854_2	Rash	3
104680_2	Rash	3
364464_1	Rash	2
332775_1	Rash	3
346139_9	Rash	3
442221_1	Rash	3
198145_1	Rash	3
385500_3	Rash	1
145290_1	Rash	1
153367_1	Rash	3
354527_1	Rash	2
24865_2	Rash	1
329162_3	Rash	3
125334_6	Rash	3
453751_3	Rash	3
324841_5	Rash	3
153437_1	Rash	3
481785_10	Rash	3
238158_1	Rash	3
425228_1	Rash	3
98992_3	Rash	3
497434_2	Rash	3
309897_2	Rash	1
342619_2	Rash	1
224969_2	Rash	2
375331_3	Rash	1
363439_2	Rash	1
231418_18	Rash	3
89291_2	Rash	2
402814_5	Rash	1
35112_2	Rash	3
351416_2	Rash	3
340597_7	Rash	1
33205_11	Rash	3
224670_3	Rash	1
246635_2	Rash	3
136444_2	Rash	3
134670_1	Rash	3
404695_2	Rash	3
148120_1	Rash	1
306422_2	Rash	2
284890_1	Rash	3
161078_1	Rash	2
132189_2	Rash	3
19650_2	Rash	2
164213_2	Rash	3
327325_7	Rash	3
436760_4	Rash	3
225006_3	Rash	1
256351_1	Rash	1
379969_2	Rash	3
382498_5	Rash	3
352084_1	Rash	3
323137_2	Rash	3
221157_1	Rash	2
233162_2	Rash	2
358445_1	Rash	3
104660_1	Rash	3
499564_1	Rash	1
319975_1	Rash	3
205995_2	Rash	3
457870_6	Rash	3
299622_1	Rash	1
188398_1	Rash	2
95599_5	Rash	3
299143_1	Rash	2
244799_4	Rash	3
306686_1	Rash	3
87012_5	Rash	3
113035_3	Rash	3
394586_3	Rash	3
497296_3	Rash	3
310893_5	Rash	2
346131_15	Rash	3
476110_2	Rash	3
316487_1	Rash	3
136489_2	Rash	1
472604_1	Rash	1
13915_2	Rash	3
252157_1	Rash	2
35118_3	Rash	2
265064_1	Rash	1
230910_2	Rash	3
91412_5	Rash	3
341728_3	Rash	1
222591_6	Rash	3
31965_1	Rash	3
236865_5	Rash	3
178230_1	Rash	3
144494_8	Rash	3
207907_1	Rash	3
337411_5	Rash	1
151644_5	Rash	1
25693_2	Rash	2
27246_4	Rash	3
346769_3	Rash	3
119953_3	Rash	3
94629_3	Rash	3
355281_2	Rash	3
352401_7	Rash	3
5032_2	Rash	3
450108_7	Rash	3
382530_4	Rash	3
190759_7	Rash	3
138174_4	Rash	3
305315_1	Rash	3
382905_7	Rash	3
395410_2	Rash	3
450621_4	Rash	3
359930_17	Rash	3
400570_3	Rash	2
175469_3	Rash	1
396193_2	Rash	3
331106_1	Rash	3
295717_7	Rash	3
110349_7	Rash	3
47644_3	Rash	3
61130_4	Rash	3
342777_1	Rash	1
243913_1	Rash	3
399420_2	Rash	3
224670_7	Rash	1
16418_2	Rash	3
113980_3	Rash	3
437485_2	Rash	3
265507_9	Rash	3
103969_2	Rash	3
799_4	Rash	3
323119_6	Rash	3
325393_7	Rash	1
387986_1	Rash	3
429935_5	Rash	3
64878_8	Rash	3
244648_2	Rash	3
218591_1	Rash	3
231559_1	Rash	3
254813_1	Rash	3
6335_1	Rash	3
451537_5	Rash	2
451777_15	Rash	3
89629_5	Rash	3
84540_1	Rash	3
302063_3	Rash	1
93289_5	Rash	3
124117_3	Rash	3
209226_4	Rash	1
177966_5	Rash	3
355090_1	Rash	3
177234_5	Rash	2
381332_3	Rash	3
356198_9	Rash	4
332728_1	Rash	1
404672_6	Rash	1
185081_2	Rash	3
148008_6	Rash	3
452828_1	Rash	3
379998_1	Rash	1
58790_1	Rash	3
354384_5	Rash	3
344087_17	Rash	3
362497_4	Rash	2
302876_1	Rash	3
248861_3	Rash	2
131649_1	Rash	2
247866_3	Rash	3
373222_3	Rash	3
397283_1	Rash	1
200823_5	Rash	3
37258_4	Rash	3
368727_8	Rash	2
141247_1	Rash	3
449277_6	Rash	1
118272_9	Rash	1
237678_8	Rash	3
310092_3	Rash	3
209626_14	Rash	1
496262_3	Rash	3
364958_1	Rash	3
111264_3	Rash	3
58801_1	Rash	1
233542_6	Rash	1
319212_8	Rash	1
391612_15	Rash	3
305282_2	Rash	3
50251_3	Rash	1
135900_3	Rash	3
172168_3	Rash	1
314061_2	Rash	3
26814_6	Rash	3
59909_1	Rash	3
140497_3	Rash	3
380106_5	Rash	3
223215_4	Rash	3
390060_1	Rash	3
344453_3	Rash	3
390060_2	Rash	1
133192_2	Rash	3
134185_7	Rash	1
416086_3	Rash	3
120991_12	Rash	3
402490_2	Rash	3
93322_5	Rash	3
423088_1	Rash	1
411114_1	Rash	3
263213_1	Rash	3
59332_7	Rash	3
77920_2	Rash	3
363476_3	Rash	3
370249_6	Rash	3
132373_3	Rash	3
60354_3	Rash	1
112095_14	Rash	3
249694_2	Rash	3
258847_1	Rash	3
183703_1	Rash	3
155494_6	Rash	3
111243_6	Rash	3
228951_2	Rash	3
85216_2	Rash	3
393715_2	Rash	3
248087_1	Rash	3
454367_4	Rash	3
445973_11	Rash	2
146149_4	Rash	3
149386_18	Rash	2
284610_3	Rash	3
87797_3	Rash	3
17650_10	Rash	1
400860_2	Rash	3
369759_5	Rash	3
40572_9	Rash	1
398653_2	Rash	3
87653_7	Rash	3
375139_5	Rash	2
75483_1	Rash	3
88772_2	Rash	3
342576_3	Rash	2
187840_2	Rash	3
306851_5	Rash	3
168348_4	Rash	1
283865_1	Rash	3
76053_4	Rash	3
89733_2	Rash	3
224950_5	Rash	1
384645_4	Rash	3
240842_1	Rash	3
77845_3	Rash	3
205037_2	Rash	3
210411_1	Rash	3
171409_7	Rash	1
292841_4	Rash	3
62278_2	Rash	1
377043_3	Rash	2
237235_2	Rash	1
297890_5	Rash	3
220714_5	Rash	3
138435_5	Rash	3
72163_4	Rash	3
402258_8	Rash	3
406479_6	Rash	2
372870_1	Rash	2
106468_9	Rash	3
345201_5	Rash	3
405599_4	Rash	2
332919_2	Rash	3
138063_12	Rash	3
163009_5	Rash	1
300305_10	Rash	3
231575_5	Rash	3
144888_8	Rash	3
41844_1	Rash	3
161339_2	Rash	1
126553_1	Rash	3
319660_10	Rash	3
228813_1	Rash	3
236487_4	Rash	3
128107_3	Rash	2
48525_2	Rash	3
275297_1	Rash	3
367289_5	Rash	3
171239_7	Rash	3
98362_5	Rash	3
219160_5	Rash	3
273598_2	Rash	3
425563_2	Rash	2
79006_2	Rash	3
210271_7	Rash	2
182868_1	Rash	2
286403_1	Rash	1
217390_2	Rash	3
241648_2	Rash	3
242706_8	Rash	3
127098_13	Rash	3
35802_4	Rash	3
281159_2	Rash	1
209470_3	Rash	1
157198_6	Rash	2
202722_6	Rash	3
396925_5	Rash	1
355912_9	Rash	1
178665_4	Rash	3
230395_1	Rash	3
74937_4	Rash	3
133210_2	Rash	3
410094_2	Rash	3
143968_5	Rash	3
144128_3	Rash	3
378918_5	Rash	3
130117_8	Rash	3
368302_10	Rash	3
170809_2	Rash	2
435392_6	Rash	3
241734_9	Rash	1
173301_1	Rash	3
388501_4	Rash	3
306777_2	Rash	2
403121_2	Rash	3
69802_2	Rash	3
455803_3	Rash	2
301731_3	Rash	3
142271_2	Rash	3
230891_6	Rash	3
202430_5	Rash	3
280989_2	Rash	2
321783_1	Rash	3
304095_6	Rash	1
48935_1	Rash	1
49455_14	Rash	3
34297_1	Rash	2
384421_3	Rash	3
444211_4	Rash	3
97291_2	Rash	2
155467_2	Rash	3
309050_1	Rash	3
94367_1	Rash	3
322636_4	Rash	1
252605_7	Rash	3
358086_2	Rash	3
383797_2	Rash	2
241773_5	Rash	3
251862_5	Rash	3
303719_6	Rash	3
23989_4	Rash	3
120308_6	Rash	3
53699_1	Rash	3
493932_1	Rash	3
9182_2	Rash	3
41185_2	Rash	3
105075_2	Rash	3
225070_3	Rash	3
282764_1	Rash	1
25440_2	Rash	3
223537_2	Rash	3
153332_5	Rash	3
496071_1	Rash	2
201841_3	Rash	3
181433_1	Rash	3
164999_3	Rash	3
166461_9	Rash	3
422030_2	Rash	3
117466_2	Rash	3
316913_9	Rash	3
216726_7	Rash	3
22956_4	Rash	3
56915_1	Rash	3
250108_2	Rash	3
332493_2	Rash	3
83610_1	Rash	3
417360_1	Rash	3
244919_1	Rash	3
454500_4	Rash	2
36551_4	Rash	3
113633_2	Rash	3
101247_5	Rash	3
293716_3	Rash	2
10652_1	Rash	3
334066_2	Rash	3
58118_8	Rash	3
418981_1	Rash	3
230357_2	Rash	3
307542_1	Rash	3
83438_6	Rash	3
332788_14	Rash	2
341914_1	Rash	3
285575_1	Rash	3
125627_1	Rash	3
424415_3	Rash	3
180745_1	Rash	3
433827_3	Rash	3
231929_1	Rash	3
197779_1	Rash	3
80689_2	Rash	3
248491_1	Rash	2
89712_1	Rash	3
40651_2	Rash	2
378085_4	Rash	3
238764_4	Rash	3
417656_6	Rash	3
108446_2	Rash	3
249710_2	Rash	3
36565_3	Rash	3
35818_6	Rash	3
181079_6	Rash	3
142249_1	Rash	1
49138_8	Rash	3
6531_6	Rash	3
63311_2	Rash	3
191387_1	Rash	3
176274_2	Rash	3
250133_7	Rash	3
333364_4	Rash	3
96498_1	Rash	1
382119_3	Rash	3
114749_9	Rash	1
481982_19	Rash	3
309552_3	Rash	3
99086_1	Rash	3
75615_4	Rash	2
240209_17	Rash	3
342024_6	Rash	3
113654_2	Rash	3
97145_1	Rash	3
267149_12	Rash	3
246723_1	Rash	3
124864_5	Rash	3
307269_1	Rash	3
7806_12	Rash	1
110033_3	Rash	3
336679_2	Rash	3
341175_2	Rash	3
331197_2	Rash	3
245200_1	Rash	3
52301_6	Rash	3
352488_4	Rash	1
223113_5	Rash	1
244749_6	Rash	3
119828_6	Rash	3
268153_2	Rash	3
21811_7	Rash	3
300298_6	Rash	3
89978_1	Rash	3
297405_2	Rash	3
127941_6	Rash	3
229332_1	Rash	3
68690_2	Rash	3
195962_2	Rash	3
116678_5	Rash	3
191084_7	Rash	1
42803_1	Rash	3
313531_2	Rash	3
418330_4	Rash	1
123896_7	Rash	2
96022_1	Rash	1
310419_1	Rash	3
332474_8	Rash	3
177529_2	Rash	1
8334_4	Rash	2
369583_11	Rash	3
337716_1	Rash	3
366198_1	Rash	3
52926_8	Rash	3
32048_1	Rash	2
42007_2	Rash	2
305645_1	Rash	3
8009_1	Rash	3
293722_4	Rash	3
206695_2	Rash	1
194849_9	Rash	3
256581_3	Rash	3
187355_5	Rash	2
459999_28	Rash	2
56818_3	Rash	3
67846_2	Rash	3
94050_7	Rash	3
43269_3	Rash	3
285490_10	Rash	3
305722_3	Rash	3
194787_1	Rash	2
81890_7	Rash	3
361906_7	Rash	3
366291_5	Rash	3
324917_1	Rash	3
14700_6	Rash	2
2774_7	Rash	1
72626_3	Rash	3
307935_2	Rash	3
316881_12	Rash	3
384888_5	Rash	3
219721_2	Rash	1
315053_1	Rash	1
311124_4	Rash	3
315269_4	Rash	3
377834_1	Rash	3
88191_4	Rash	3
244776_10	Rash	1
17080_14	Rash	3
131346_1	Rash	3
265370_8	Rash	3
15176_11	Rash	1
298288_11	Rash	3
103546_2	Rash	3
287488_1	Rash	3
85827_1	Rash	3
17773_3	Rash	1
72303_3	Rash	1
10706_4	Rash	1
233195_5	Rash	3
23270_1	Rash	3
249319_7	Rash	3
378499_2	Rash	3
105763_1	Rash	3
305555_1	Rash	2
230318_8	Rash	3
318105_2	Rash	2
5040_31	Rash	1
105988_9	Rash	3
401218_7	Rash	2
301503_1	Rash	3
219602_3	Rash	3
282001_2	Rash	2
93245_3	Rash	3
241035_6	Rash	2
45082_1	Rash	2
142780_6	Rash	1
353790_16	Rash	1
240043_4	Rash	3
186543_1	Rash	3
65151_1	Rash	3
351667_1	Rash	3
308063_5	Rash	3
108096_1	Rash	1
92719_8	Rash	3
91039_5	Rash	3
66215_3	Rash	3
182455_1	Rash	2
118853_1	Rash	3
93849_1	Rash	3
243312_1	Rash	1
284486_1	Rash	2
307366_12	Rash	3
302310_2	Rash	3
91365_7	Rash	3
363819_3	Rash	3
126998_3	Rash	2
171334_1	Rash	2
304051_14	Rash	3
291234_3	Rash	3
333040_3	Rash	3
327492_5	Rash	3
281914_1	Rash	3
82036_1	Rash	2
200044_11	Rash	3
47221_2	Rash	3
26502_1	Rash	3
24225_1	Rash	3
222433_11	Rash	3
68687_4	Rash	3
218530_4	Rash	1
284660_4	Rash	3
164589_2	Rash	3
53601_5	Rash	3
165501_4	Rash	3
106010_2	Rash	3
286671_1	Rash	3
171372_1	Rash	3
53791_2	Rash	3
171755_3	Rash	3
108078_4	Rash	3
231843_15	Rash	2
84287_2	Rash	3
90275_2	Rash	3
188456_1	Rash	3
167858_2	Rash	3
355183_8	Rash	2
249799_11	Rash	3
17947_2	Rash	3
43120_4	Rash	3
297964_3	Rash	3
55246_15	Rash	1
103183_7	Rash	3
297748_9	Rash	3
86686_1	Rash	3
377112_3	Rash	3
44801_3	Rash	3
308607_2	Rash	3
191703_5	Rash	3
668_2	Rash	3
36624_13	Rash	3
108476_3	Rash	1
112987_2	Rash	3
290206_12	Rash	3
203642_1	Rash	3
322886_6	Rash	1
289204_1	Rash	3
342596_6	Rash	3
36275_7	Rash	3
246318_12	Rash	2
312459_5	Rash	3
129881_1	Rash	3
176192_1	Rash	2
336755_13	Rash	1
185185_1	Rash	3
351587_14	Rash	2
380269_9	Rash	3
108472_5	Rash	2
189295_3	Rash	3
111662_3	Rash	1
151532_2	Rash	3
271503_2	Rash	1
47217_14	Rash	1
117701_2	Rash	3
204721_9	Rash	3
84327_7	Rash	2
92001_5	Rash	3
114395_1	Rash	1
420049_2	Rash	1
269028_8	Rash	3
107213_4	Rash	1
3767_2	Rash	1
356401_7	Rash	3
264944_6	Rash	3
298719_1	Rash	3
70812_30	Rash	2
64029_3	Rash	2
300112_1	Rash	3
261259_1	Rash	3
281019_1	Rash	2
49632_3	Rash	1
265260_3	Rash	1
196518_1	Rash	3
267767_2	Rash	3
212136_2	Rash	3
74309_1	Rash	2
262888_1	Rash	3
266634_2	Rash	1
132361_3	Rash	2
497869_17	Rash	3
351039_4	Rash	3
132988_5	Rash	3
275351_6	Rash	3
272602_7	Rash	3
55320_5	Rash	3
299232_2	Rash	1
71601_1	Rash	3
128851_1	Rash	3
182968_4	Rash	3
213601_3	Rash	3
148806_1	Rash	3
108132_6	Rash	3
274134_2	Rash	1
192565_3	Rash	3
264225_1	Rash	3
93690_2	Rash	3
297801_1	Rash	3
91976_2	Rash	3
297318_1	Rash	2
63101_3	Rash	3
421290_1	Rash	3
103430_1	Rash	3
108077_2	Rash	3
360135_7	Rash	2
371467_14	Rash	1
198584_1	Rash	3
318479_2	Rash	3
127203_4	Rash	2
314299_7	Rash	3
96577_1	Rash	2
320024_3	Rash	3
209506_1	Rash	3
49632_4	Rash	3
275130_3	Rash	2
152279_1	Rash	1
198576_4	Rash	3
121960_3	Rash	3
323255_8	Rash	3
10746_2	Rash	1
350243_3	Rash	1
91188_1	Rash	3
152923_2	Rash	3
163650_4	Rash	3
38433_2	Rash	3
17100_4	Rash	3
41379_1	Rash	3
374473_10	Rash	2
17596_2	Rash	1
322519_1	Rash	3
263788_4	Rash	1
102424_1	Rash	2
319299_4	Rash	1
176330_8	Rash	3
155603_1	Rash	3
290166_8	Rash	3
301654_3	Rash	1
212145_3	Rash	3
60480_1	Rash	3
284729_1	Rash	3
98736_1	Rash	2
107996_1	Rash	3
152257_2	Rash	1
198540_5	Rash	3
86447_6	Rash	2
8226_3	Rash	1
372145_1	Rash	2
63338_7	Rash	3
300669_6	Rash	1
186878_1	Rash	3
182224_6	Rash	3
183745_1	Rash	3
232948_7	Rash	3
269490_3	Rash	3
206254_1	Rash	3
88367_6	Rash	3
9585_2	Rash	3
308198_4	Rash	3
215651_2	Rash	3
193283_1	Rash	3
27053_1	Rash	3
62467_8	Rash	1
378062_4	Rash	3
13127_6	Rash	3
23689_4	Rash	3
268025_3	Rash	1
57381_1	Rash	1
175644_4	Rash	3
204399_3	Rash	2
184826_1	Rash	3
101416_3	Rash	3
27034_2	Rash	3
226839_2	Rash	3
100398_4	Rash	3
106986_2	Rash	3
259139_1	Rash	3
49721_3	Rash	2
182299_1	Rash	3
236318_3	Rash	3
280648_19	Rash	3
104244_5	Rash	1
236295_3	Rash	3
185351_5	Rash	2
12748_4	Rash	3
183492_9	Rash	2
121793_1	Rash	1
278699_1	Rash	2
10395_1	Rash	2
110167_1	Rash	2
123923_2	Rash	2
455840_2	Rash	1
35324_3	Rash	3
23528_1	Rash	4
111344_1	Rash	3
494265_1	Rash	1
460212_1	Rash	3
353079_2	Rash	3
136901_3	Rash	1
367740_1	Rash	1
478849_2	Rash	3
464011_1	Rash	1
218053_2	Rash	1
459628_1	Rash	3
367611_3	Rash	3
230418_2	Rash	2
334394_2	Rash	3
487535_1	Rash	3
399050_2	Rash	1
312594_6	Rash	3
50885_2	Rash	2
403556_2	Rash	1
147578_1	Rash	3
63364_1	Rash	3
393015_1	Rash	2
456046_2	Rash	1
311005_2	Rash	3
111753_1	Rash	1
256530_3	Rash	3
231423_2	Rash	3
372052_2	Rash	1
101563_3	Rash	1
131099_2	Rash	2
412431_1	Rash	4
158145_1	Rash	1
204067_3	Rash	3
401185_3	Rash	1
326441_4	Rash	3
330515_1	Rash	3
106698_1	Rash	3
246689_1	Rash	1
162427_1	Rash	3
179740_2	Rash	3
92391_1	Rash	1
348071_2	Rash	1
370297_3	Rash	1
152410_3	Rash	1
391494_2	Rash	1
78927_8	Rash	1
111166_1	Rash	3
118252_2	Rash	3
478092_2	Rash	3
347359_9	Rash	3
469250_5	Rash	1
322286_4	Rash	3
330998_2	Rash	1
496722_2	Rash	3
427224_3	Rash	1
335206_2	Rash	3
114837_2	Rash	2
42031_9	Rash	1
139908_3	Rash	1
1240_1	Rash	3
216810_4	Rash	3
455224_2	Rash	1
384905_3	Rash	1
306419_5	Rash	3
450433_4	Rash	3
318233_3	Rash	3
261715_3	Rash	3
35189_4	Rash	1
253295_6	Rash	3
14625_1	Rash	1
39485_3	Rash	3
420126_9	Rash	3
358472_2	Rash	1
315569_1	Rash	2
368159_2	Rash	3
339032_3	Rash	3
420461_3	Rash	1
251667_3	Rash	3
20376_3	Rash	1
25904_15	Rash	3
34362_1	Rash	1
335802_2	Rash	1
135447_5	Rash	1
27855_2	Rash	1
361619_7	Rash	3
34881_2	Rash	3
174617_1	Rash	1
384746_1	Rash	3
19143_2	Rash	1
363538_1	Rash	3
257241_2	Rash	3
107619_1	Rash	1
322222_9	Rash	3
495551_3	Rash	1
195846_2	Rash	3
345727_2	Rash	3
115571_6	Rash	1
444083_1	Rash	3
297876_1	Rash	3
88587_1	Rash	1
149026_2	Rash	2
434921_7	Rash	3
478573_2	Rash	3
40648_1	Rash	2
15023_3	Rash	1
350590_6	Rash	1
65812_1	Rash	3
135628_7	Rash	3
402173_1	Rash	1
298599_5	Rash	3
21775_1	Rash	1
326489_3	Rash	1
126188_1	Rash	3
114877_1	Rash	3
347987_3	Rash	3
381763_7	Rash	3
154311_3	Rash	3
174933_1	Rash	3
254066_8	Rash	1
215333_1	Rash	1
126415_2	Rash	1
109079_3	Rash	1
222637_2	Rash	1
391996_4	Rash	3
381445_2	Rash	1
72800_1	Rash	1
259699_2	Rash	3
369113_8	Rash	3
1898_9	Rash	3
48571_2	Rash	1
308746_3	Rash	1
146226_2	Rash	2
4220_2	Rash	3
158406_5	Rash	1
361317_4	Rash	3
282021_1	Rash	1
276620_12	Rash	1
183247_1	Rash	3
398934_1	Rash	1
298553_2	Rash	3
398101_8	Rash	3
99258_1	Rash	3
146002_2	Rash	3
440711_1	Rash	1
271813_1	Rash	3
252858_1	Rash	3
19006_1	Rash	1
427614_1	Rash	1
32000_5	Rash	1
437465_1	Rash	3
107324_3	Rash	1
326510_6	Rash	3
483646_5	Rash	4
437549_1	Rash	3
374443_7	Rash	1
350711_4	Rash	3
260919_2	Rash	3
358292_3	Rash	4
33368_4	Rash	3
304286_2	Rash	1
316076_1	Rash	3
483432_5	Rash	3
95604_6	Rash	3
366671_9	Rash	1
137315_2	Rash	3
85515_1	Rash	3
359314_2	Rash	3
17741_5	Rash	1
355289_3	Rash	3
474442_8	Rash	1
377644_8	Rash	3
9656_1	Rash	3
31557_16	Rash	3
98337_4	Rash	1
212391_2	Rash	1
248387_1	Rash	3
306149_1	Rash	3
152536_1	Rash	1
97431_5	Rash	2
492647_2	Rash	3
335148_15	Rash	3
310596_5	Rash	2
401006_2	Rash	1
352996_5	Rash	3
406456_1	Rash	3
141534_1	Rash	3
317217_2	Rash	3
394582_2	Rash	1
400935_1	Rash	1
5427_3	Rash	3
115765_2	Rash	3
374583_1	Rash	3
120111_11	Rash	3
299423_1	Rash	2
311004_9	Rash	1
435229_3	Rash	3
223468_1	Rash	3
253580_3	Rash	3
436168_2	Rash	4
237499_1	Rash	3
45894_3	Rash	1
483917_2	Rash	2
312659_4	Rash	1
141420_1	Rash	3
20760_2	Rash	3
168972_1	Rash	3
54440_1	Rash	3
238712_8	Rash	3
134733_14	Rash	3
119342_6	Rash	4
51079_1	Rash	2
134904_1	Rash	3
302055_1	Rash	3
78936_1	Rash	1
387169_5	Rash	1
136472_6	Rash	3
330333_9	Rash	1
383878_2	Rash	3
54272_4	Rash	1
403159_4	Rash	2
291942_4	Rash	1
401798_3	Rash	3
185067_5	Rash	3
365085_1	Rash	1
347988_11	Rash	1
474239_3	Rash	1
8119_1	Rash	3
81748_1	Rash	3
277370_3	Rash	3
38717_13	Rash	1
436252_4	Rash	3
7172_4	Rash	1
428055_7	Rash	1
319058_7	Rash	1
79071_3	Rash	1
143067_4	Rash	1
397737_3	Rash	1
359739_10	Rash	1
136642_2	Rash	1
193689_2	Rash	3
72638_6	Rash	1
370958_5	Rash	3
429369_7	Rash	1
376153_1	Rash	3
431285_4	Rash	3
402328_1	Rash	3
49330_4	Rash	3
417127_4	Rash	3
385467_1	Rash	3
460868_1	Rash	3
66600_1	Rash	3
386955_1	Rash	3
61076_2	Rash	1
76167_2	Rash	1
476707_1	Rash	2
301765_3	Rash	4
78953_2	Rash	3
396612_9	Rash	3
107656_2	Rash	1
255646_1	Rash	1
76449_6	Rash	3
281750_2	Rash	3
387155_8	Rash	2
271913_1	Rash	1
310760_1	Rash	1
271979_6	Rash	3
66843_1	Rash	2
11772_1	Rash	1
438327_2	Rash	1
465759_11	Rash	3
55168_4	Rash	1
416041_6	Rash	1
410928_2	Rash	3
407765_3	Rash	3
49676_6	Rash	3
391598_2	Rash	3
230567_3	Rash	3
53446_1	Rash	3
406913_2	Rash	3
412663_9	Rash	2
136397_5	Rash	1
14126_2	Rash	2
313202_3	Rash	1
269859_2	Rash	3
324331_3	Rash	1
292026_2	Rash	3
9343_2	Rash	3
348769_8	Rash	3
229193_4	Rash	3
149393_6	Rash	3
114860_6	Rash	1
421112_4	Rash	2
302599_1	Rash	1
303581_3	Rash	3
257000_15	Rash	3
278042_1	Rash	3
249267_7	Rash	3
46029_3	Rash	3
338027_2	Rash	1
235127_1	Rash	3
305722_7	Rash	3
336206_4	Rash	3
212591_16	Rash	3
221541_4	Rash	3
162598_14	Rash	3
206347_18	Rash	3
206656_1	Rash	3
174909_17	Rash	1
6773_1	Rash	1
334557_4	Rash	3
92177_5	Rash	3
223743_9	Rash	3
148680_1	Rash	3
308225_16	Rash	1
55609_2	Rash	2
176509_7	Rash	3
91848_13	Rash	1
129217_9	Rash	1
235499_2	Rash	3
221028_3	Rash	4
94945_2	Rash	3
193722_7	Rash	3
37986_2	Rash	3
195629_1	Rash	1
71731_5	Rash	1
93715_1	Rash	3
246871_6	Rash	1
349341_1	Rash	3
214321_5	Rash	3
47762_4	Rash	1
238484_6	Rash	3
301098_1	Rash	3
278201_2	Rash	1
85804_10	Rash	3
300827_3	Rash	3
44257_1	Rash	2
346173_6	Rash	1
17947_5	Rash	3
9277_5	Rash	1
130356_1	Rash	1
250619_2	Rash	3
130702_7	Rash	3
202001_22	Rash	1
132606_1	Rash	3
314915_1	Rash	1
272047_3	Rash	1
87367_6	Rash	3
99582_4	Rash	1
257854_3	Rash	1
210506_4	Rash	1
77683_3	Rash	2
149603_2	Rash	3
190351_2	Rash	3
367248_19	Rash	1
117974_5	Rash	3
187960_3	Rash	3
263257_3	Rash	1
96093_2	Rash	1
371442_3	Rash	1
143364_2	Rash	3
333943_1	Rash	1
71813_4	Rash	3
23383_3	Rash	3
210672_2	Rash	1
276965_4	Rash	1
160816_1	Rash	1
276609_7	Rash	1
241069_5	Rash	3
219294_23	Rash	2
423996_1	Rash	4
420282_1	Rash	4
496426_1	Rash	4
195551_1	Rash	4
379792_1	Rash	4
314587_1	Rash	4
418117_1	Rash	4
303550_1	Rash	4
190705_1	Rash	4
341028_1	Rash	4
463717_1	Rash	4
443478_1	Rash	4
467892_1	Rash	4
356993_2	Rash	4
31387_1	Rash	4
349978_1	Rash	4
413319_1	Rash	4
132119_1	Rash	2
418519_1	Rash	3
392210_2	Rash	4
435876_2	Rash	3
475998_2	Rash	3
465282_1	Rash	1
469140_1	Rash	4
476848_1	Rash	4
465211_1	Rash	4
306024_1	Rash	1
102712_1	Rash	3
421259_1	Rash	4
444196_1	Rash	4
79323_1	Rash	4
486723_1	Rash	4
435054_2	Rash	4
435865_1	Rash	4
446668_1	Rash	4
132454_1	Rash	4
433519_1	Rash	4
457723_1	Rash	4
403620_2	Rash	4
55004_2	Rash	4
501596_1	Rash	4
91084_1	Rash	1
406334_1	Rash	4
456618_2	Rash	3
362979_1	Rash	4
400292_1	Rash	4
449487_1	Rash	4
475904_1	Rash	4
453108_3	Rash	4
299132_1	Rash	4
366009_1	Rash	4
141313_1	Rash	4
327299_1	Rash	4
255295_1	Rash	4
265542_1	Rash	4
418635_1	Rash	4
462030_2	Rash	4
483497_1	Rash	4
116376_2	Rash	1
344018_1	Rash	4
395602_2	Rash	4
285815_1	Rash	4
366113_4	Rash	4
347732_1	Rash	4
405044_2	Rash	4
476089_1	Rash	4
123209_3	Rash	4
428052_4	Rash	4
467657_4	Rash	4
410555_2	Rash	4
53041_1	Rash	4
448738_2	Rash	4
413480_1	Rash	4
426436_3	Rash	4
99325_1	Rash	4
227520_3	Rash	4
129223_2	Rash	4
421086_3	Rash	1
121034_1	Rash	4
469419_1	Rash	4
477703_2	Rash	4
120174_2	Rash	4
345279_4	Rash	4
450209_1	Rash	1
482081_2	Rash	4
453117_1	Rash	4
498143_2	Rash	4
188499_2	Rash	4
463028_2	Rash	4
411553_2	Rash	4
500937_1	Rash	4
318114_3	Rash	4
501581_1	Rash	4
430904_1	Rash	4
466408_3	Rash	4
61838_2	Rash	4
291468_5	Rash	4
464658_2	Rash	4
465695_1	Rash	4
66439_4	Rash	3
501696_3	Rash	3
123223_3	Rash	4
410566_1	Rash	4
438794_2	Rash	3
501060_2	Rash	4
279738_2	Rash	4
426793_3	Rash	4
443517_2	Rash	1
99212_1	Rash	4
482625_2	Rash	4
341283_1	Rash	4
492715_1	Rash	4
366434_3	Rash	4
460521_2	Rash	4
498131_1	Rash	4
134956_4	Rash	4
241745_3	Rash	3
394741_5	Rash	1
213276_2	Rash	4
164206_3	Rash	1
470114_1	Rash	1
465609_2	Rash	4
41748_4	Rash	1
419430_2	Rash	4
490654_2	Rash	4
466348_1	Rash	2
444514_1	Rash	4
373270_2	Rash	4
347870_2	Rash	4
489474_1	Rash	4
105934_1	Rash	4
224670_5	Rash	4
468953_4	Rash	4
395361_2	Rash	4
256840_1	Rash	1
467931_2	Rash	2
167332_1	Rash	1
462770_2	Rash	4
429077_3	Rash	4
279384_6	Rash	4
214107_2	Rash	4
317414_20	Rash	4
356186_3	Rash	4
302846_1	Rash	4
344415_4	Rash	3
244470_1	Rash	3
501231_3	Rash	4
136722_5	Rash	4
365119_8	Rash	4
465974_1	Rash	4
180127_4	Rash	4
190779_1	Rash	1
95069_2	Rash	4
24960_2	Rash	4
1885_1	Rash	3
471254_4	Rash	4
236150_1	Rash	4
270301_5	Rash	3
26262_3	Rash	4
403860_1	Rash	4
25004_7	Rash	4
495385_3	Rash	4
310722_2	Rash	4
454072_2	Rash	4
104583_4	Rash	4
382168_2	Rash	4
407338_2	Rash	4
181538_1	Rash	4
429105_6	Rash	4
433707_2	Rash	4
33505_2	Rash	2
380802_2	Rash	4
414502_2	Rash	4
263484_7	Rash	4
225569_1	Rash	1
501843_2	Rash	4
200602_7	Rash	4
483432_6	Rash	4
428108_3	Rash	4
388374_4	Rash	4
50073_2	Rash	4
155992_2	Rash	4
155993_2	Rash	4
221090_2	Rash	4
480206_2	Rash	4
147239_4	Rash	4
382382_8	Rash	2
90309_3	Rash	4
397177_2	Rash	4
333392_1	Rash	4
154237_3	Rash	4
451717_3	Rash	4
321970_1	Rash	4
366883_1	Rash	4
483393_1	Rash	4
464724_3	Rash	4
120104_10	Rash	4
225663_4	Rash	4
380616_5	Rash	4
500112_4	Rash	4
471112_1	Rash	4
347084_1	Rash	4
113784_7	Rash	3
305979_3	Rash	4
409719_1	Rash	4
360983_9	Rash	4
126934_1	Rash	4
218866_2	Rash	4
13353_5	Rash	4
451233_5	Rash	4
94282_1	Rash	4
222136_4	Rash	4
128985_4	Rash	1
102148_5	Rash	4
358962_4	Rash	4
71050_5	Rash	4
464724_5	Rash	4
160312_8	Rash	4
154752_2	Rash	1
46748_14	Rash	4
230420_4	Rash	4
367877_4	Rash	2
240445_5	Rash	4
321002_3	Rash	4
391378_6	Rash	4
492048_3	Rash	4
370627_5	Rash	4
443486_1	Rash	4
49303_9	Rash	3
434714_2	Rash	1
487529_1	Rash	1
345408_6	Rash	4
330575_6	Rash	4
234044_4	Rash	4
327368_13	Rash	4
240428_5	Rash	4
119301_4	Rash	4
432549_13	Rash	4
51123_6	Rash	4
246401_2	Rash	4
485958_3	Rash	4
364241_3	Rash	4
389325_7	Rash	4
418776_4	Rash	4
261498_3	Rash	4
46475_3	Rash	4
141857_3	Rash	4
156447_6	Rash	4
101105_11	Rash	4
57127_3	Rash	4
419639_2	Rash	1
62746_5	Rash	4
327282_10	Rash	2
359369_5	Rash	4
66007_8	Rash	4
348321_3	Rash	4
120146_3	Rash	4
402585_10	Rash	4
404510_1	Rash	4
107811_2	Rash	4
101659_4	Rash	4
244477_2	Rash	4
271965_1	Rash	4
97244_7	Rash	4
391883_3	Rash	4
500408_8	Rash	4
329068_8	Rash	4
285974_4	Rash	3
130778_6	Rash	4
268417_4	Rash	4
128175_5	Rash	4
335584_1	Rash	4
476124_2	Rash	4
23856_3	Rash	4
284993_12	Rash	4
320210_4	Rash	4
256608_6	Rash	4
254978_16	Rash	4
482598_2	Rash	4
236715_3	Rash	4
221511_6	Rash	4
241847_4	Rash	4
258190_5	Rash	4
349026_2	Rash	4
384020_2	Rash	4
390354_21	Rash	4
250488_7	Rash	4
69295_2	Rash	4
484272_5	Rash	4
227628_1	Rash	4
310498_3	Rash	4
360656_3	Rash	4
264037_1	Rash	4
58103_7	Rash	4
317246_4	Rash	4
415840_2	Rash	4
435163_1	Rash	3
209475_2	Rash	4
56164_4	Rash	1
32424_9	Rash	4
407765_7	Rash	4
344978_7	Rash	4
221382_14	Rash	4
412546_3	Rash	3
235527_4	Rash	4
209848_2	Rash	4
377246_3	Rash	4
29575_18	Rash	2
297943_13	Rash	1
142252_3	Rash	4
377246_4	Rash	4
317817_3	Rash	4
221002_1	Rash	3
364424_3	Rash	4
247980_17	Rash	4
218452_3	Rash	1
104715_2	Rash	4
210990_2	Rash	3
324403_2	Rash	4
86009_2	Rash	4
405820_4	Rash	4
302168_7	Rash	4
428405_2	Rash	4
88203_4	Rash	4
232327_9	Rash	4
270914_15	Rash	4
392627_4	Rash	4
28807_3	Rash	4
186734_9	Rash	4
359912_11	Rash	4
19959_2	Rash	4
167479_6	Rash	4
22263_2	Rash	4
407059_8	Rash	4
437576_6	Rash	4
303776_9	Rash	4
146136_1	Rash	4
329706_26	Rash	4
456543_4	Rash	4
186096_3	Rash	4
39373_13	Rash	4
122392_1	Rash	2
17746_12	Rash	4
142724_8	Rash	4
238731_2	Rash	3
49878_3	Rash	4
487722_13	Rash	4
71786_4	Rash	4
314074_9	Rash	4
58672_6	Rash	4
27565_5	Rash	4
147618_5	Rash	4
351931_6	Rash	4
32258_8	Rash	4
162984_10	Rash	4
150095_5	Rash	4
66388_4	Rash	4
387183_4	Rash	4
431242_3	Rash	4
100099_7	Rash	4
395236_7	Rash	4
99728_4	Rash	4
328762_5	Rash	4
277475_4	Rash	4
376341_10	Rash	4
465428_2	Rash	4
316192_10	Rash	1
80091_2	Rash	4
268793_4	Rash	4
402752_5	Rash	4
402304_6	Rash	4
258845_4	Rash	3
205995_6	Rash	3
355951_1	Rash	4
22711_5	Rash	4
341401_4	Rash	4
124108_6	Rash	4
139427_13	Rash	4
258988_7	Rash	4
382917_4	Rash	4
10290_22	Rash	4
101948_3	Rash	4
19607_4	Rash	4
143600_6	Rash	4
491819_1	Rash	4
360333_3	Rash	2
495795_4	Rash	2
5915_12	Rash	3
252408_11	Rash	4
344232_4	Rash	1
54470_3	Rash	4
123399_1	Rash	4
97937_7	Rash	4
367600_13	Rash	4
334876_4	Rash	4
331862_3	Rash	4
84147_2	Rash	4
463168_8	Rash	4
232618_4	Rash	4
162117_16	Rash	4
83989_1	Rash	4
66477_21	Rash	4
158524_1	Rash	4
56129_6	Rash	4
101247_9	Rash	4
140497_6	Rash	4
399251_10	Rash	3
353545_3	Rash	4
401063_2	Rash	4
137976_5	Rash	4
295331_6	Rash	1
13478_3	Rash	4
50251_11	Rash	4
394577_6	Rash	4
362917_8	Rash	4
62784_23	Rash	4
306749_10	Rash	4
299411_16	Rash	4
88188_6	Rash	2
323310_1	Rash	4
321527_1	Rash	4
130701_3	Rash	4
350422_2	Rash	4
255716_12	Rash	4
36175_1	Rash	4
283833_6	Rash	4
2829_1	Rash	4
322925_9	Rash	4
378943_4	Rash	3
312174_9	Rash	4
344629_4	Rash	4
232305_4	Rash	4
462979_9	Rash	4
149532_12	Rash	4
316664_4	Rash	4
305796_4	Rash	4
316664_5	Rash	4
135050_14	Rash	4
323136_9	Rash	1
214117_7	Rash	4
322880_6	Rash	4
78391_5	Rash	1
199250_13	Rash	4
279009_3	Rash	4
333394_8	Rash	1
56166_5	Rash	1
280595_9	Rash	4
88152_9	Rash	4
237513_5	Rash	4
275648_6	Rash	4
66430_5	Rash	4
168274_14	Rash	4
366240_4	Rash	4
86125_5	Rash	4
62843_7	Rash	4
133015_8	Rash	4
344536_7	Rash	4
91530_2	Rash	4
31817_5	Rash	4
324402_4	Rash	3
203957_2	Rash	4
176121_14	Rash	4
271121_10	Rash	4
286728_10	Rash	4
363667_7	Rash	4
254232_4	Rash	4
314705_9	Rash	4
219444_3	Rash	4
319655_2	Rash	4
230478_4	Rash	4
187409_10	Rash	4
268919_5	Rash	4
405393_10	Rash	1
274709_2	Rash	4
219319_12	Rash	4
318651_6	Rash	4
396083_13	Rash	4
136448_6	Rash	4
242257_1	Rash	4
357767_2	Rash	4
122984_2	Rash	4
69382_1	Rash	4
116681_10	Rash	4
59771_4	Rash	4
48950_9	Rash	4
47071_4	Rash	4
347278_11	Rash	4
47411_5	Rash	4
190481_2	Rash	4
30090_2	Rash	4
273628_11	Rash	2
173772_1	Rash	4
222848_6	Rash	4
41096_6	Rash	1
344308_7	Rash	4
277021_13	Rash	4
326107_7	Rash	1
295380_17	Rash	3
260629_10	Rash	4
248292_8	Rash	4
326091_19	Rash	2
35002_2	Rash	4
95248_11	Rash	4
106667_2	Rash	4
175361_1	Rash	4
496867_1	Rash	1
63351_7	Rash	4
350319_4	Rash	4
112934_2	Rash	4
104090_2	Rash	4
237315_14	Rash	2
72344_2	Rash	4
242087_16	Rash	4
184270_13	Rash	4
359861_2	Rash	4
232565_5	Rash	4
382841_5	Rash	4
72544_6	Rash	4
94900_3	Rash	4
391214_8	Rash	4
9342_3	Rash	4
120553_7	Rash	4
296097_8	Rash	4
113895_12	Rash	4
209088_5	Rash	4
8337_5	Rash	4
76848_4	Rash	4
423097_6	Rash	4
81871_7	Rash	4
5508_11	Rash	1
432236_1	Rash	4
311148_3	Rash	4
291686_13	Rash	4
340406_5	Rash	4
289274_3	Rash	4
353566_9	Rash	4
284874_14	Rash	4
63861_7	Rash	4
278995_2	Rash	4
349334_5	Rash	4
330404_24	Rash	4
356195_10	Rash	4
177835_11	Rash	4
51766_16	Rash	4
128640_2	Rash	4
69792_1	Rash	1
101841_5	Rash	4
13227_3	Rash	4
240759_5	Rash	1
313061_11	Rash	1
79610_4	Rash	4
215164_10	Rash	4
389144_4	Rash	4
61580_13	Rash	4
203190_3	Rash	4
269103_12	Rash	1
91459_4	Rash	4
155412_6	Rash	4
317232_6	Rash	4
287738_6	Rash	3
80054_6	Rash	1
332998_6	Rash	1
228951_6	Rash	4
294645_14	Rash	4
249365_20	Rash	4
224093_7	Rash	4
306079_6	Rash	4
202700_7	Rash	2
96644_14	Rash	4
182143_7	Rash	2
317469_2	Rash	4
302931_6	Rash	4
281026_4	Rash	3
96785_12	Rash	4
223616_8	Rash	4
27807_6	Rash	4
55328_5	Rash	4
25156_1	Rash	4
99263_5	Rash	4
4161_10	Rash	4
134523_3	Rash	4
277341_4	Rash	4
84374_3	Rash	4
87961_4	Rash	4
188432_7	Rash	4
217053_8	Rash	4
26728_7	Rash	4
241914_7	Rash	1
46409_5	Rash	4
357527_8	Rash	2
427433_3	Rash	1
109170_24	Rash	4
53067_9	Rash	4
202956_3	Rash	4
418779_3	Rash	4
300096_2	Rash	4
19194_7	Rash	3
20008_8	Rash	4
26815_1	Rash	1
238940_1	Rash	4
92858_4	Rash	4
119310_15	Rash	4
327605_2	Rash	4
111946_4	Rash	4
177530_6	Rash	4
195640_1	Rash	1
54503_1	Rash	4
383020_2	Rash	4
328894_11	Rash	4
167891_2	Rash	4
283804_5	Rash	4
175194_11	Rash	4
146986_3	Rash	4
184939_8	Rash	4
41748_12	Rash	4
308301_15	Rash	4
304449_14	Rash	1
360332_5	Rash	2
242771_3	Rash	4
127157_6	Rash	4
377125_3	Rash	4
138683_6	Rash	4
126995_2	Rash	4
171897_3	Rash	4
186253_2	Rash	4
120492_5	Rash	4
477539_1	Rash	4
493222_1	Rash	3
345783_1	Rash	3
427910_1	Rash	3
492780_1	Rash	3
135012_1	Rash	3
215559_1	Rash	3
397953_1	Rash	3
204932_1	Rash	3
135628_2	Rash	3
488084_1	Rash	3
1326_2	Rash	3
2804_4	Rash	3
360293_2	Rash	3
452899_1	Rash	3
160535_1	Rash	3
396296_1	Rash	3
77978_1	Rash	3
361619_2	Rash	3
148178_1	Rash	3
86465_1	Rash	3
249552_1	Rash	3
394277_1	Rash	3
413724_1	Rash	3
353034_3	Rash	3
374960_7	Rash	3
164021_2	Rash	3
17752_1	Rash	3
472076_1	Rash	3
441019_1	Rash	3
149190_1	Rash	1
253733_2	Rash	3
271128_2	Rash	3
478874_1	Rash	3
360995_3	Rash	3
440441_1	Rash	3
96891_2	Rash	3
368724_1	Rash	3
132967_3	Rash	3
233185_1	Rash	3
351159_3	Rash	3
498294_1	Rash	3
35647_1	Rash	3
117187_1	Rash	3
325319_1	Rash	3
308579_5	Rash	3
378045_6	Rash	3
358208_2	Rash	3
393362_9	Rash	3
452133_1	Rash	3
37937_8	Rash	3
311004_4	Rash	3
494325_1	Rash	3
305859_3	Rash	3
361466_1	Rash	3
117579_1	Rash	3
443247_2	Rash	3
461329_1	Rash	3
402806_1	Rash	3
289749_1	Rash	3
491694_5	Rash	3
471983_1	Rash	3
344412_1	Rash	3
270284_4	Rash	3
449572_3	Rash	3
477913_3	Rash	3
419945_1	Rash	3
332183_2	Rash	3
194998_2	Rash	3
385166_2	Rash	3
397863_2	Rash	3
252244_3	Rash	3
171443_1	Rash	3
401639_1	Rash	3
452207_1	Rash	3
405164_2	Rash	3
331024_1	Rash	3
420786_1	Rash	3
350787_16	Rash	3
111763_8	Rash	3
468545_1	Rash	3
451704_2	Rash	3
307757_1	Rash	3
392717_4	Rash	3
94780_2	Rash	3
135582_1	Rash	3
287811_1	Rash	3
262583_7	Rash	3
467750_2	Rash	3
108581_1	Rash	3
167259_3	Rash	3
176180_7	Rash	3
477162_3	Rash	3
466583_10	Rash	3
117368_5	Rash	1
7672_3	Rash	3
308486_1	Rash	3
373246_4	Rash	3
295850_33	Rash	3
195560_3	Rash	3
366957_4	Rash	3
436452_1	Rash	3
410706_1	Rash	3
73881_2	Rash	3
351535_3	Rash	3
389274_7	Rash	1
236764_3	Rash	3
408659_1	Rash	3
237785_1	Rash	3
8827_1	Rash	3
8710_3	Rash	3
459044_3	Rash	3
146411_1	Rash	3
323785_1	Rash	3
410776_5	Rash	3
107381_12	Rash	3
497326_3	Rash	3
253699_9	Rash	3
226436_1	Rash	3
366839_8	Rash	3
95025_5	Rash	3
144735_1	Rash	3
199173_1	Rash	3
383086_3	Rash	3
306877_2	Rash	3
56185_3	Rash	3
341812_1	Rash	3
390266_1	Rash	3
427837_2	Rash	1
399697_1	Rash	3
146506_2	Rash	3
367788_1	Rash	3
152543_12	Rash	3
458119_2	Rash	3
431285_2	Rash	3
201213_6	Rash	3
89239_5	Rash	3
200976_1	Rash	3
280265_4	Rash	3
86966_2	Rash	3
370135_1	Rash	3
159625_1	Rash	3
372980_4	Rash	3
424224_1	Rash	3
387859_11	Rash	3
387169_4	Rash	3
374051_36	Rash	3
421424_9	Rash	3
481830_2	Rash	3
93814_12	Rash	3
394562_5	Rash	3
251801_1	Rash	3
303608_1	Rash	3
118957_14	Rash	3
97946_5	Rash	3
472675_6	Rash	3
395138_3	Rash	3
442288_9	Rash	3
66801_2	Rash	3
232356_1	Rash	3
444194_1	Rash	3
409395_8	Rash	3
178924_7	Rash	3
302942_9	Rash	3
441820_1	Rash	3
486209_1	Rash	3
285336_1	Rash	3
186135_1	Rash	1
440331_6	Rash	3
114478_3	Rash	3
140598_1	Rash	3
417812_4	Rash	3
478669_2	Rash	3
411055_1	Rash	3
450925_1	Rash	3
139457_2	Rash	3
280347_5	Rash	3
420113_4	Rash	3
417142_4	Rash	3
101127_9	Rash	3
65593_1	Rash	3
317832_6	Rash	3
448903_2	Rash	3
31537_7	Rash	3
369017_1	Rash	3
185101_2	Rash	3
13333_2	Rash	3
308426_10	Rash	1
434597_2	Rash	3
63823_1	Rash	1
306028_1	Rash	3
337845_1	Rash	3
302217_4	Rash	3
118252_11	Rash	3
141352_11	Rash	3
237408_3	Rash	1
213810_1	Rash	3
465358_10	Rash	3
146167_2	Rash	3
7875_8	Rash	3
430141_1	Rash	3
382684_3	Rash	3
238504_2	Rash	3
292311_5	Rash	3
325598_3	Rash	3
396892_2	Rash	3
4004_19	Rash	3
354356_8	Rash	3
351535_11	Rash	3
366135_8	Rash	3
410786_11	Rash	3
393657_14	Rash	1
21245_3	Rash	3
204651_7	Rash	3
105822_15	Rash	1
70791_3	Rash	3
47480_6	Rash	3
170759_7	Rash	3
176823_2	Rash	1
447136_2	Rash	3
136447_1	Rash	1
36977_5	Rash	3
354129_9	Rash	3
164466_2	Rash	3
176150_1	Rash	3
26617_4	Rash	3
71363_3	Rash	3
57052_1	Rash	3
351523_10	Rash	3
454796_5	Rash	3
365231_6	Rash	3
350590_12	Rash	3
462823_4	Rash	3
68224_4	Rash	3
296273_4	Rash	3
488738_5	Rash	1
317191_1	Rash	3
317193_1	Rash	3
98945_16	Rash	3
322629_1	Rash	3
53063_3	Rash	3
136751_9	Rash	3
172043_1	Rash	1
114568_4	Rash	3
286769_1	Rash	3
413209_4	Rash	3
47852_2	Rash	3
466353_2	Rash	4
388358_2	Rash	3
258539_10	Rash	3
416862_2	Rash	3
73833_6	Rash	3
159445_5	Rash	3
407866_5	Rash	3
258178_8	Rash	3
71665_5	Rash	3
347505_9	Rash	3
394352_1	Rash	3
379320_5	Rash	3
478736_9	Rash	3
308926_1	Rash	3
119045_2	Rash	3
366477_10	Rash	3
192645_8	Rash	3
152714_2	Rash	3
6978_14	Rash	3
402469_6	Rash	3
257273_5	Rash	3
240856_9	Rash	3
331045_1	Rash	3
304664_9	Rash	3
353005_8	Rash	3
266971_11	Rash	3
400705_3	Rash	1
358274_4	Rash	3
260669_6	Rash	3
416951_2	Rash	3
249099_1	Rash	3
461421_3	Rash	3
218080_7	Rash	3
335841_1	Rash	3
121444_1	Rash	3
352829_15	Rash	3
263315_5	Rash	3
210291_1	Rash	3
95900_5	Rash	3
320926_6	Rash	3
21285_3	Rash	3
224588_15	Rash	3
300688_5	Rash	3
501423_1	Rash	3
388983_4	Rash	3
446479_2	Rash	3
390355_9	Rash	3
79045_7	Rash	3
225545_3	Rash	3
56915_2	Rash	3
321600_7	Rash	3
66966_3	Rash	3
359207_4	Rash	3
162999_3	Rash	3
384443_1	Rash	3
130773_3	Rash	3
418053_2	Rash	3
316533_5	Rash	3
304095_10	Rash	3
217513_5	Rash	1
321182_3	Rash	3
353344_8	Rash	3
369473_10	Rash	3
324508_8	Rash	3
348183_2	Rash	3
198029_1	Rash	3
251848_3	Rash	3
127219_1	Rash	3
485506_1	Rash	3
162823_10	Rash	3
21695_1	Rash	3
32743_9	Rash	3
493277_5	Rash	3
351138_3	Rash	3
257270_6	Rash	3
97214_7	Rash	3
312773_2	Rash	3
170303_14	Rash	3
27545_4	Rash	3
226317_2	Rash	3
22669_17	Rash	3
109182_13	Rash	3
355175_1	Rash	3
48957_2	Rash	3
184962_4	Rash	3
307906_13	Rash	3
311658_11	Rash	3
313549_15	Rash	3
422485_2	Rash	3
224236_8	Rash	3
233069_3	Rash	3
313780_14	Rash	3
85818_1	Rash	3
208694_14	Rash	3
73521_1	Rash	3
219294_4	Rash	3
361518_2	Rash	3
50373_5	Rash	3
374092_6	Rash	3
361119_2	Rash	3
238047_1	Rash	3
348292_18	Rash	3
247046_13	Rash	3
86894_7	Rash	3
125453_8	Rash	3
68971_4	Rash	3
76117_4	Rash	3
327017_3	Rash	3
465693_17	Rash	3
491852_7	Rash	1
447645_2	Rash	3
355632_1	Rash	3
175923_4	Rash	3
90552_8	Rash	1
366138_2	Rash	3
70090_2	Rash	3
472320_29	Rash	3
38997_1	Rash	1
201122_1	Rash	3
353221_5	Rash	3
14667_4	Rash	3
88434_1	Rash	3
86601_7	Rash	3
28300_4	Rash	3
83169_23	Rash	3
41786_1	Rash	3
349287_1	Rash	3
424259_7	Rash	3
352827_6	Rash	3
129517_1	Rash	3
372408_3	Rash	3
25115_8	Rash	3
329297_5	Rash	3
130330_4	Rash	3
313317_10	Rash	3
96672_9	Rash	3
240209_26	Rash	3
194499_1	Rash	3
158661_5	Rash	3
182406_4	Rash	3
173645_4	Rash	3
331438_12	Rash	3
299871_8	Rash	3
68120_11	Rash	3
94871_16	Rash	3
59917_2	Rash	3
338486_5	Rash	3
1382_4	Rash	3
1313_21	Rash	3
255944_1	Rash	3
65029_1	Rash	1
171331_4	Rash	3
96588_3	Rash	3
328523_8	Rash	3
344655_3	Rash	3
217203_10	Rash	3
334499_5	Rash	3
323232_2	Rash	3
288305_1	Rash	3
327778_3	Rash	3
53367_2	Rash	3
269028_6	Rash	3
275907_7	Rash	3
404779_7	Rash	3
71511_5	Rash	3
197749_2	Rash	1
298906_1	Rash	3
204785_14	Rash	3
160575_12	Rash	3
308914_3	Rash	3
238791_11	Rash	3
105995_7	Rash	3
294674_2	Rash	3
136391_9	Rash	3
97284_2	Rash	3
254630_4	Rash	3
285711_7	Rash	3
144872_14	Rash	3
489838_3	Rash	3
12058_8	Rash	3
311951_7	Rash	3
343954_4	Rash	3
162205_3	Rash	3
154758_4	Rash	3
69738_2	Rash	3
236726_7	Rash	3
108478_2	Rash	3
39506_2	Rash	3
9969_3	Rash	3
199739_1	Rash	3
12222_1	Rash	3
105354_1	Rash	3
186516_9	Rash	3
302553_7	Rash	3
111273_19	Rash	3
187840_8	Rash	3
283808_3	Rash	3
254312_19	Rash	3
106205_1	Rash	3
272662_1	Rash	3
19786_1	Rash	3
170033_1	Rash	1
48453_1	Rash	3
216825_3	Rash	1
170505_1	Rash	3
224392_7	Rash	3
329171_1	Rash	3
69362_6	Rash	3
9017_4	Rash	3
414008_5	Rash	1
175498_7	Rash	1
96559_1	Rash	1
208955_7	Rash	3
348217_9	Rash	3
206233_1	Rash	3
93322_11	Rash	3
107942_1	Rash	3
238836_1	Rash	3
279588_1	Rash	3
335316_6	Rash	3
413510_3	Rash	3
51487_4	Rash	3
410271_14	Rash	1
78610_1	Rash	3
202205_3	Rash	3
278552_1	Rash	3
170081_3	Rash	3
233427_10	Rash	3
96153_13	Rash	3
447972_2	Rash	3
424736_20	Rash	3
141201_5	Rash	3
371490_4	Rash	3
213394_2	Rash	3
205337_3	Rash	3
76588_10	Rash	3
292624_2	Rash	3
18368_4	Rash	3
55704_4	Rash	3
269478_1	Rash	3
253546_2	Rash	3
297305_1	Rash	3
259222_1	Rash	3
227655_9	Rash	3
373608_4	Rash	1
242365_1	Rash	3
83590_4	Rash	3
192229_3	Rash	3
256475_2	Rash	3
427496_3	Rash	3
344153_1	Rash	3
232583_8	Rash	3
130268_3	Rash	3
266371_2	Rash	3
233585_1	Rash	1
144224_1	Rash	1
150701_1	Rash	1
270587_1	Rash	1
223024_1	Rash	1
436689_1	Rash	1
282572_1	Rash	1
14377_1	Rash	1
54030_1	Rash	1
468747_1	Rash	1
262917_1	Rash	1
415993_1	Rash	1
396643_1	Rash	1
280401_1	Rash	1
33406_1	Rash	1
233160_1	Rash	1
172092_1	Rash	1
467309_1	Rash	1
314913_1	Rash	1
165894_1	Rash	1
482060_1	Rash	1
259856_1	Rash	1
189236_1	Rash	1
306295_1	Rash	1
211960_1	Rash	1
124730_1	Rash	1
133877_1	Rash	1
96092_1	Rash	1
193417_1	Rash	1
323033_2	Rash	1
115212_1	Rash	1
161751_1	Rash	1
98083_1	Rash	1
488611_1	Rash	1
93156_1	Rash	1
497748_1	Rash	1
453123_2	Rash	1
489238_1	Rash	1
35996_1	Rash	1
142887_1	Rash	1
414621_1	Rash	1
311768_1	Rash	1
110989_1	Rash	1
459558_1	Rash	1
132855_1	Rash	1
496426_2	Rash	1
416283_1	Rash	1
414269_1	Rash	1
468307_1	Rash	1
141543_1	Rash	1
462125_1	Rash	1
103043_1	Rash	1
129247_1	Rash	1
321382_2	Rash	1
151043_1	Rash	1
20527_3	Rash	1
446_1	Rash	1
484805_1	Rash	1
444036_1	Rash	1
478374_1	Rash	1
100789_1	Rash	1
422554_1	Rash	1
457396_1	Rash	1
486739_1	Rash	1
196571_1	Rash	1
406534_2	Rash	1
311768_2	Rash	1
290735_2	Rash	1
342761_1	Rash	1
177821_1	Rash	1
408868_2	Rash	1
485157_1	Rash	1
394301_1	Rash	1
497797_1	Rash	1
499386_1	Rash	1
410755_1	Rash	1
463014_1	Rash	1
433898_1	Rash	1
412157_1	Rash	1
486651_1	Rash	1
277476_2	Rash	1
398520_1	Rash	1
101660_1	Rash	1
306287_1	Rash	1
351220_1	Rash	1
435604_1	Rash	1
262906_2	Rash	1
389760_1	Rash	1
480273_1	Rash	1
116762_2	Rash	1
140457_2	Rash	1
186650_2	Rash	1
63647_2	Rash	1
463892_1	Rash	1
249844_1	Rash	1
175890_1	Rash	1
258123_3	Rash	1
374725_1	Rash	1
380594_1	Rash	1
389079_2	Rash	1
51837_1	Rash	1
25011_1	Rash	1
464609_1	Rash	1
332179_1	Rash	1
213072_1	Rash	1
160528_1	Rash	1
414221_1	Rash	1
501496_2	Rash	1
131344_1	Rash	1
170960_1	Rash	1
363871_1	Rash	1
245749_2	Rash	1
342458_1	Rash	1
286243_1	Rash	1
449005_1	Rash	1
454206_1	Rash	1
126807_1	Rash	1
482816_1	Rash	1
420019_2	Rash	1
490917_1	Rash	1
410825_1	Rash	1
137109_1	Rash	1
476845_2	Rash	1
484433_1	Rash	1
461521_1	Rash	1
244829_1	Rash	1
36217_1	Rash	1
487771_1	Rash	1
390227_1	Rash	1
466577_1	Rash	1
263472_1	Rash	1
222138_2	Rash	1
474246_1	Rash	1
435619_1	Rash	1
413444_4	Rash	1
395103_1	Rash	1
417283_1	Rash	1
229285_1	Rash	1
178717_1	Rash	1
410685_1	Rash	1
369648_1	Rash	1
290909_1	Rash	1
465624_2	Rash	1
236940_1	Rash	1
457318_1	Rash	1
317414_4	Rash	1
429473_1	Rash	1
440833_1	Rash	1
149123_1	Rash	1
333233_1	Rash	1
437299_1	Rash	1
157776_1	Rash	1
399747_2	Rash	1
197324_1	Rash	1
439331_1	Rash	1
87055_1	Rash	1
439868_1	Rash	1
432008_1	Rash	1
469292_1	Rash	1
116810_1	Rash	1
18779_3	Rash	1
339940_1	Rash	1
264636_1	Rash	1
447761_1	Rash	1
438953_1	Rash	1
484279_1	Rash	1
123857_1	Rash	1
59459_1	Rash	1
198655_1	Rash	1
376515_1	Rash	1
454926_2	Rash	1
133804_1	Rash	1
456985_1	Rash	1
63039_2	Rash	1
219211_2	Rash	1
76621_1	Rash	1
177025_1	Rash	1
350367_2	Rash	1
239063_1	Rash	1
135439_2	Rash	1
430322_2	Rash	1
17848_1	Rash	1
375774_1	Rash	1
420773_1	Rash	1
491883_1	Rash	1
8667_1	Rash	1
178046_1	Rash	1
449598_1	Rash	1
64921_1	Rash	1
385744_2	Rash	1
434538_1	Rash	1
482700_1	Rash	1
373118_1	Rash	1
414916_1	Rash	1
416548_4	Rash	1
478352_1	Rash	1
483981_1	Rash	1
486652_2	Rash	1
327955_2	Rash	1
372059_1	Rash	1
495675_1	Rash	1
493332_2	Rash	1
392320_1	Rash	1
365491_1	Rash	1
420943_2	Rash	1
30519_2	Rash	1
315381_3	Rash	1
144615_2	Rash	1
149131_2	Rash	1
494639_1	Rash	1
383476_1	Rash	1
100882_1	Rash	1
436445_1	Rash	1
450751_1	Rash	1
142807_1	Rash	1
328122_1	Rash	1
489485_1	Rash	1
404235_1	Rash	1
357703_1	Rash	1
54990_1	Rash	1
459233_1	Rash	1
312880_1	Rash	1
156488_2	Rash	1
435267_1	Rash	1
95857_1	Rash	1
463198_1	Rash	1
104596_1	Rash	1
289622_1	Rash	1
426381_4	Rash	1
115461_3	Rash	1
456960_1	Rash	1
458204_2	Rash	1
321998_1	Rash	1
363892_1	Rash	1
425281_1	Rash	1
405901_1	Rash	1
253878_1	Rash	1
489618_2	Rash	1
134781_1	Rash	1
270518_1	Rash	1
335532_1	Rash	1
234897_1	Rash	1
454932_1	Rash	1
243404_2	Rash	1
36185_3	Rash	1
180574_2	Rash	1
77997_1	Rash	1
135210_1	Rash	1
355347_1	Rash	1
488363_2	Rash	1
410886_1	Rash	1
422145_2	Rash	1
398767_2	Rash	1
348212_5	Rash	1
10659_1	Rash	1
133043_1	Rash	1
282579_1	Rash	1
357713_2	Rash	1
209643_4	Rash	1
120433_1	Rash	1
81056_1	Rash	1
357855_1	Rash	1
364907_1	Rash	1
279384_1	Rash	1
456548_1	Rash	1
187229_2	Rash	1
492900_1	Rash	1
500567_1	Rash	1
271360_1	Rash	1
323161_2	Rash	1
235562_2	Rash	1
51457_1	Rash	1
251010_1	Rash	1
218863_1	Rash	1
421371_1	Rash	1
501542_2	Rash	1
258572_1	Rash	1
146375_2	Rash	1
123144_1	Rash	1
201682_1	Rash	1
213436_2	Rash	1
456083_1	Rash	1
100228_1	Rash	1
428636_1	Rash	1
156788_2	Rash	1
252522_1	Rash	1
458839_3	Rash	1
263529_1	Rash	1
142906_1	Rash	1
225003_2	Rash	1
488929_1	Rash	1
356982_1	Rash	1
115207_2	Rash	1
271156_1	Rash	1
123210_3	Rash	1
53055_3	Rash	1
476714_1	Rash	1
399099_1	Rash	1
241989_1	Rash	1
412418_1	Rash	1
499397_1	Rash	1
344429_1	Rash	1
178750_1	Rash	1
147788_3	Rash	1
173986_1	Rash	1
316867_1	Rash	1
218825_2	Rash	1
449162_1	Rash	1
354588_1	Rash	1
421777_2	Rash	1
479212_1	Rash	4
382796_1	Rash	1
429418_1	Rash	1
445476_2	Rash	1
88789_3	Rash	1
36051_2	Rash	1
440827_1	Rash	1
385356_2	Rash	1
322032_1	Rash	1
450100_2	Rash	1
259072_1	Rash	1
321333_2	Rash	1
111346_1	Rash	1
303742_1	Rash	1
463103_1	Rash	1
481785_4	Rash	1
399039_1	Rash	1
138163_1	Rash	1
489980_2	Rash	1
374235_1	Rash	1
385363_1	Rash	1
8671_3	Rash	1
95872_2	Rash	1
212166_1	Rash	1
322205_2	Rash	1
443463_1	Rash	1
475786_1	Rash	1
306282_1	Rash	1
423313_2	Rash	1
501166_1	Rash	1
77357_2	Rash	1
222651_3	Rash	1
395724_1	Rash	1
411534_1	Rash	1
140118_1	Rash	1
25003_3	Rash	1
143473_2	Rash	1
151294_1	Rash	1
109243_1	Rash	1
433498_1	Rash	1
437538_2	Rash	1
324815_2	Rash	1
343747_2	Rash	1
414690_1	Rash	1
446407_1	Rash	1
362148_1	Rash	1
429637_1	Rash	1
491496_1	Rash	1
287993_1	Rash	1
371557_1	Rash	1
414980_1	Rash	1
356197_2	Rash	1
139532_7	Rash	1
408316_2	Rash	1
314913_3	Rash	1
89025_4	Rash	1
124137_1	Rash	1
211503_1	Rash	1
492036_1	Rash	1
476210_2	Rash	1
42241_1	Rash	1
458033_1	Rash	1
363770_1	Rash	1
430777_1	Rash	1
169527_2	Rash	1
217813_2	Rash	1
415153_2	Rash	1
493086_4	Rash	1
168580_1	Rash	1
414188_2	Rash	1
123218_1	Rash	1
93124_3	Rash	1
118692_1	Rash	1
21412_3	Rash	1
180639_1	Rash	1
231877_3	Rash	1
242866_1	Rash	1
110848_1	Rash	1
458832_2	Rash	1
156786_3	Rash	1
237789_2	Rash	1
411634_2	Rash	1
445882_2	Rash	1
462211_4	Rash	1
375901_1	Rash	1
431980_1	Rash	1
496725_2	Rash	1
173986_2	Rash	1
372467_1	Rash	1
346463_1	Rash	1
315105_2	Rash	1
449000_1	Rash	1
86490_2	Rash	1
415632_2	Rash	1
255734_1	Rash	1
490866_1	Rash	1
437097_1	Rash	1
490108_1	Rash	1
147240_1	Rash	1
267637_3	Rash	1
436715_3	Rash	1
473856_1	Rash	1
280669_1	Rash	1
215336_1	Rash	1
355447_1	Rash	1
480322_4	Rash	1
225861_1	Rash	1
154522_2	Rash	1
450266_2	Rash	1
146895_2	Rash	1
501353_3	Rash	1
140664_1	Rash	1
39505_1	Rash	1
319195_2	Rash	1
228230_1	Rash	1
430230_1	Rash	1
274612_2	Rash	1
259014_3	Rash	1
209984_1	Rash	1
439036_1	Rash	1
324989_1	Rash	1
458951_1	Rash	1
464986_3	Rash	1
324992_1	Rash	1
423072_1	Rash	1
416660_3	Rash	1
487497_1	Rash	1
69666_1	Rash	1
216796_1	Rash	4
372480_1	Rash	1
302931_3	Rash	1
467500_1	Rash	1
500479_1	Rash	1
325001_1	Rash	1
368514_2	Rash	1
371760_1	Rash	1
40205_1	Rash	1
318170_1	Rash	1
105637_1	Rash	1
442262_1	Rash	1
331440_1	Rash	1
381226_4	Rash	1
390586_1	Rash	1
382402_1	Rash	1
146684_6	Rash	1
221382_3	Rash	1
250872_1	Rash	1
444329_1	Rash	1
437926_1	Rash	1
223478_2	Rash	1
254680_1	Rash	1
399842_1	Rash	1
395927_2	Rash	1
457228_1	Rash	1
388375_1	Rash	1
498675_2	Rash	1
408310_2	Rash	1
206579_1	Rash	1
149996_1	Rash	1
129296_1	Rash	1
168595_1	Rash	1
56620_7	Rash	1
470519_1	Rash	1
383736_1	Rash	1
442360_1	Rash	1
361047_1	Rash	1
409205_1	Rash	1
11544_1	Rash	1
104637_3	Rash	1
451328_1	Rash	1
422502_1	Rash	1
361045_3	Rash	1
501702_1	Rash	1
239069_1	Rash	1
69446_3	Rash	1
115797_3	Rash	1
496969_1	Rash	1
374237_2	Rash	1
424346_3	Rash	1
330924_1	Rash	1
458152_1	Rash	1
363859_1	Rash	1
463028_1	Rash	1
322206_2	Rash	1
120193_1	Rash	1
258123_7	Rash	1
114596_2	Rash	1
456360_1	Rash	1
398943_1	Rash	1
455800_2	Rash	1
264088_1	Rash	1
468529_1	Rash	1
5180_1	Rash	1
483374_1	Rash	1
462679_1	Rash	1
59878_3	Rash	1
329029_1	Rash	1
408326_1	Rash	1
388938_3	Rash	1
251432_2	Rash	1
116411_1	Rash	1
356989_2	Rash	1
356640_3	Rash	1
48658_2	Rash	1
36184_1	Rash	1
456255_1	Rash	1
151961_1	Rash	1
111339_1	Rash	1
445849_1	Rash	1
295840_3	Rash	1
56620_8	Rash	1
285869_1	Rash	1
458270_1	Rash	1
472828_3	Rash	1
443615_2	Rash	1
47693_2	Rash	1
337054_1	Rash	1
148688_1	Rash	1
150372_3	Rash	1
169549_1	Rash	1
211274_2	Rash	1
322327_1	Rash	1
84046_1	Rash	1
264924_2	Rash	1
392561_1	Rash	1
493130_1	Rash	1
130730_2	Rash	1
94471_1	Rash	1
486942_3	Rash	1
356296_1	Rash	1
398806_1	Rash	1
452461_1	Rash	1
496857_1	Rash	1
352966_3	Rash	1
29625_1	Rash	1
401633_1	Rash	1
246205_1	Rash	1
332826_2	Rash	1
362711_2	Rash	1
308285_2	Rash	1
362716_1	Rash	1
480324_4	Rash	1
16536_1	Rash	1
415874_2	Rash	1
473581_2	Rash	1
356134_2	Rash	1
289696_1	Rash	1
49579_5	Rash	1
348607_1	Rash	1
249502_2	Rash	1
428953_2	Rash	1
307029_1	Rash	1
147584_3	Rash	1
128174_2	Rash	1
219566_1	Rash	1
211961_1	Rash	1
397089_3	Rash	1
433066_1	Rash	1
439872_1	Rash	1
294085_5	Rash	1
228232_2	Rash	1
493495_1	Rash	1
415288_2	Rash	1
63774_1	Rash	1
129632_1	Rash	1
148210_1	Rash	1
157621_1	Rash	1
166465_2	Rash	1
345701_1	Rash	1
227098_4	Rash	1
404277_1	Rash	1
477307_1	Rash	1
435924_1	Rash	1
450231_2	Rash	1
42055_1	Rash	1
407005_2	Rash	1
67034_2	Rash	1
137466_3	Rash	1
498787_3	Rash	1
326453_3	Rash	1
236585_2	Rash	1
486338_1	Rash	1
145405_1	Rash	1
123208_6	Rash	1
475587_1	Rash	1
336018_1	Rash	1
446780_1	Rash	1
188481_1	Rash	1
467012_5	Rash	1
136491_1	Rash	1
119886_1	Rash	1
495343_2	Rash	1
501678_2	Rash	1
276511_2	Rash	1
494666_1	Rash	1
127377_1	Rash	1
212405_1	Rash	1
473492_1	Rash	1
267427_1	Rash	1
416077_3	Rash	1
325400_5	Rash	1
160929_4	Rash	1
358158_1	Rash	1
345348_1	Rash	1
140038_2	Rash	1
313619_1	Rash	1
150556_1	Rash	1
153433_1	Rash	1
197184_1	Rash	1
118252_1	Rash	1
406548_2	Rash	1
448787_1	Rash	1
240095_3	Rash	1
366406_1	Rash	1
124666_1	Rash	1
446615_1	Rash	1
244358_2	Rash	1
6850_2	Rash	1
315610_4	Rash	1
290827_1	Rash	1
494687_1	Rash	1
262909_1	Rash	1
401080_1	Rash	1
245233_2	Rash	1
399765_2	Rash	1
402055_1	Rash	1
289696_2	Rash	1
117201_1	Rash	1
366672_1	Rash	1
482863_1	Rash	1
98373_2	Rash	1
351155_1	Rash	1
284312_1	Rash	1
110197_1	Rash	1
434017_3	Rash	1
136514_2	Rash	1
440157_5	Rash	1
144382_1	Rash	1
56620_9	Rash	1
446297_1	Rash	1
148036_2	Rash	1
433339_2	Rash	1
464526_1	Rash	1
452052_1	Rash	1
124700_7	Rash	1
212420_5	Rash	1
86160_1	Rash	1
368781_3	Rash	1
102095_1	Rash	1
164511_3	Rash	1
308298_1	Rash	1
399852_1	Rash	1
19149_1	Rash	1
245215_1	Rash	1
189200_2	Rash	1
422057_1	Rash	1
414230_1	Rash	1
259486_1	Rash	1
497317_1	Rash	1
385073_2	Rash	1
362939_1	Rash	1
361365_1	Rash	1
386552_1	Rash	1
460815_1	Rash	1
486506_1	Rash	1
224339_1	Rash	1
376594_10	Rash	1
160532_2	Rash	1
413982_1	Rash	1
134374_2	Rash	1
471418_1	Rash	1
488869_1	Rash	1
343859_3	Rash	1
134981_2	Rash	1
263852_1	Rash	1
66010_3	Rash	1
345635_1	Rash	1
431086_1	Rash	1
107447_1	Rash	1
390616_3	Rash	1
351416_1	Rash	1
310209_4	Rash	1
476078_1	Rash	1
451852_2	Rash	1
340985_1	Rash	1
225432_2	Rash	1
320322_3	Rash	1
96699_4	Rash	1
228232_3	Rash	1
467958_2	Rash	1
449439_1	Rash	1
480769_1	Rash	1
341728_1	Rash	1
68038_1	Rash	1
451599_1	Rash	1
410359_1	Rash	1
331344_4	Rash	1
26843_5	Rash	1
357308_4	Rash	1
110987_2	Rash	1
403384_2	Rash	1
278756_1	Rash	1
498941_1	Rash	1
379234_1	Rash	1
455926_4	Rash	1
339779_1	Rash	1
400644_2	Rash	1
317694_1	Rash	1
323151_2	Rash	1
403041_5	Rash	1
478436_4	Rash	1
433383_1	Rash	1
197151_7	Rash	1
281270_4	Rash	1
420478_3	Rash	1
113778_1	Rash	1
12629_2	Rash	1
379259_2	Rash	1
133544_3	Rash	1
421703_1	Rash	1
371176_2	Rash	1
317694_2	Rash	1
285823_3	Rash	1
286218_3	Rash	1
405237_4	Rash	1
263572_1	Rash	1
256008_2	Rash	1
476078_2	Rash	1
456118_3	Rash	1
354197_1	Rash	1
11561_1	Rash	1
467905_1	Rash	1
458719_1	Rash	1
202162_1	Rash	1
488043_1	Rash	1
412754_1	Rash	1
301365_3	Rash	1
313397_2	Rash	1
259023_1	Rash	1
148110_2	Rash	1
307707_5	Rash	1
70960_1	Rash	1
160722_1	Rash	1
457179_4	Rash	1
41001_1	Rash	1
92327_5	Rash	1
362098_1	Rash	1
149576_1	Rash	1
77735_2	Rash	1
247352_2	Rash	1
308581_4	Rash	1
277794_2	Rash	1
361714_2	Rash	1
142379_1	Rash	1
113690_3	Rash	1
418692_1	Rash	1
490424_4	Rash	1
356694_1	Rash	1
395302_2	Rash	1
465377_1	Rash	1
472643_2	Rash	1
21761_1	Rash	1
490745_1	Rash	1
196059_2	Rash	1
147852_1	Rash	1
157535_4	Rash	1
343565_5	Rash	1
5058_4	Rash	1
222226_3	Rash	1
324750_3	Rash	1
187712_1	Rash	1
27550_2	Rash	1
329039_4	Rash	1
90869_1	Rash	1
361339_1	Rash	1
398831_1	Rash	1
398896_1	Rash	1
471512_3	Rash	1
404534_3	Rash	1
386497_1	Rash	1
205716_1	Rash	1
218278_6	Rash	1
312394_1	Rash	1
129108_2	Rash	1
497201_2	Rash	1
482712_1	Rash	1
486255_1	Rash	1
451872_1	Rash	1
204898_1	Rash	1
204056_1	Rash	1
404324_2	Rash	1
423749_2	Rash	1
329271_2	Rash	1
250937_1	Rash	1
346787_1	Rash	1
304990_1	Rash	1
860_4	Rash	1
318772_1	Rash	1
146507_1	Rash	1
249226_7	Rash	1
482942_1	Rash	1
497083_1	Rash	4
126458_1	Rash	1
445443_2	Rash	1
419326_1	Rash	1
467640_1	Rash	1
34172_1	Rash	1
110157_1	Rash	1
120243_1	Rash	1
298648_2	Rash	1
492866_1	Rash	1
225990_1	Rash	1
318162_1	Rash	1
155952_1	Rash	1
177603_1	Rash	1
372942_1	Rash	1
145314_1	Rash	1
472005_1	Rash	1
476256_1	Rash	1
243416_1	Rash	1
478374_2	Rash	1
192308_2	Rash	1
187746_1	Rash	1
141870_1	Rash	1
397949_1	Rash	1
149999_1	Rash	1
111049_2	Rash	1
42241_2	Rash	1
402740_1	Rash	1
227135_1	Rash	1
409208_3	Rash	1
399795_3	Rash	1
189525_1	Rash	1
415991_1	Rash	1
120265_1	Rash	1
481924_5	Rash	1
403041_6	Rash	1
421039_1	Rash	1
462125_2	Rash	1
411516_1	Rash	1
351135_1	Rash	1
416577_1	Rash	1
169497_2	Rash	1
27227_1	Rash	1
486872_1	Rash	1
465467_3	Rash	1
268460_3	Rash	1
430084_1	Rash	1
123803_2	Rash	1
385776_1	Rash	1
358554_3	Rash	1
361564_1	Rash	1
368669_1	Rash	1
144135_3	Rash	1
156697_3	Rash	1
346748_1	Rash	1
425632_1	Rash	1
377353_1	Rash	1
280346_5	Rash	1
248240_1	Rash	1
346752_1	Rash	1
346753_1	Rash	1
478677_1	Rash	1
231331_2	Rash	1
416960_1	Rash	1
365098_4	Rash	1
382140_1	Rash	1
446526_5	Rash	1
420478_4	Rash	1
416699_2	Rash	1
438425_5	Rash	1
149123_4	Rash	1
353399_1	Rash	1
458674_5	Rash	1
42058_2	Rash	1
471103_2	Rash	1
141943_1	Rash	1
66450_2	Rash	1
500493_1	Rash	1
9705_3	Rash	1
379364_1	Rash	1
224188_4	Rash	1
122353_1	Rash	1
434053_4	Rash	1
408870_1	Rash	1
429177_2	Rash	1
140866_1	Rash	1
271948_3	Rash	1
358371_1	Rash	1
128943_2	Rash	1
482662_1	Rash	1
2453_3	Rash	1
403295_1	Rash	1
406971_2	Rash	1
37689_1	Rash	1
103864_1	Rash	1
40988_1	Rash	1
471103_3	Rash	1
156146_2	Rash	1
69975_1	Rash	1
435325_2	Rash	1
366126_2	Rash	1
204919_1	Rash	1
364078_1	Rash	1
431797_3	Rash	1
305003_2	Rash	1
311163_3	Rash	1
305394_1	Rash	1
109573_4	Rash	1
118198_3	Rash	1
140866_2	Rash	1
142163_1	Rash	1
475388_2	Rash	1
435762_1	Rash	1
395465_3	Rash	1
356379_5	Rash	1
230992_1	Rash	1
412533_2	Rash	1
146308_1	Rash	1
446502_1	Rash	1
441519_1	Rash	1
457495_6	Rash	1
262646_1	Rash	1
333714_3	Rash	1
488438_2	Rash	1
399114_1	Rash	1
345214_1	Rash	1
382497_1	Rash	1
2192_2	Rash	1
399756_1	Rash	1
321472_4	Rash	1
354874_1	Rash	1
388372_2	Rash	1
396112_6	Rash	1
48652_3	Rash	1
178555_1	Rash	1
383216_1	Rash	1
111773_1	Rash	1
287279_1	Rash	1
220966_2	Rash	1
186148_5	Rash	1
290605_5	Rash	1
2202_3	Rash	1
72049_1	Rash	1
373272_1	Rash	1
440545_4	Rash	1
120221_1	Rash	1
501440_11	Rash	1
293315_1	Rash	1
87683_3	Rash	1
392473_2	Rash	1
218147_1	Rash	1
491075_1	Rash	1
214562_1	Rash	1
93632_2	Rash	1
422884_1	Rash	1
466921_1	Rash	1
474753_1	Rash	1
383519_1	Rash	1
327533_2	Rash	1
386901_1	Rash	1
303546_3	Rash	1
419920_1	Rash	1
245324_4	Rash	1
323809_2	Rash	1
317414_12	Rash	1
356606_1	Rash	1
492982_1	Rash	1
47699_2	Rash	1
191754_1	Rash	1
14366_5	Rash	1
488378_1	Rash	1
469416_4	Rash	1
6761_1	Rash	1
437246_1	Rash	1
282094_1	Rash	1
32915_1	Rash	1
97545_1	Rash	1
425037_3	Rash	1
378736_4	Rash	1
174994_3	Rash	1
371649_1	Rash	1
355250_1	Rash	1
107239_2	Rash	1
20927_1	Rash	1
94653_1	Rash	1
484537_5	Rash	1
18185_1	Rash	1
380595_2	Rash	1
215109_1	Rash	1
361126_2	Rash	1
166474_3	Rash	1
394033_2	Rash	1
66439_3	Rash	1
12606_2	Rash	1
379273_1	Rash	1
213437_1	Rash	1
142468_1	Rash	1
497320_1	Rash	1
396450_2	Rash	1
34986_2	Rash	1
39361_1	Rash	1
7672_1	Rash	1
467392_1	Rash	1
384865_1	Rash	1
147788_4	Rash	1
355240_4	Rash	1
169437_1	Rash	1
135220_1	Rash	1
497420_1	Rash	1
149875_1	Rash	1
477853_3	Rash	1
99705_3	Rash	1
206826_1	Rash	1
419954_1	Rash	1
405452_1	Rash	1
434571_1	Rash	1
327044_1	Rash	1
501166_2	Rash	1
258060_2	Rash	1
224198_2	Rash	1
357410_7	Rash	1
303152_1	Rash	1
464761_3	Rash	1
169464_3	Rash	1
372965_1	Rash	1
493181_2	Rash	1
80004_3	Rash	1
473695_2	Rash	1
286256_3	Rash	1
135853_3	Rash	1
329981_3	Rash	1
440157_8	Rash	1
354209_1	Rash	1
110020_3	Rash	1
257310_2	Rash	1
31957_1	Rash	1
390210_3	Rash	1
446382_2	Rash	1
140660_2	Rash	1
490575_2	Rash	1
409616_1	Rash	1
303774_2	Rash	1
108563_1	Rash	1
315317_1	Rash	1
340383_1	Rash	1
500490_1	Rash	1
364193_1	Rash	1
252970_4	Rash	1
417276_2	Rash	1
324790_1	Rash	1
494645_3	Rash	1
478925_5	Rash	1
274815_1	Rash	1
151687_1	Rash	1
301896_2	Rash	1
148498_1	Rash	1
36599_1	Rash	1
330329_1	Rash	1
447946_1	Rash	1
487873_1	Rash	1
358827_4	Rash	1
483988_3	Rash	1
202857_1	Rash	1
110316_1	Rash	1
287931_2	Rash	1
121543_1	Rash	1
40142_1	Rash	1
223555_3	Rash	1
89832_2	Rash	1
369816_2	Rash	1
481926_1	Rash	1
233166_1	Rash	1
33906_1	Rash	1
285025_1	Rash	1
501596_2	Rash	1
422253_1	Rash	1
365560_2	Rash	1
250598_1	Rash	1
350360_1	Rash	1
290918_1	Rash	1
373988_4	Rash	1
477728_4	Rash	1
419636_2	Rash	1
149152_2	Rash	1
386846_1	Rash	1
331813_1	Rash	1
245305_3	Rash	1
205009_1	Rash	1
126911_1	Rash	1
501831_2	Rash	1
235300_1	Rash	1
388680_1	Rash	1
38294_1	Rash	1
457137_2	Rash	1
430322_4	Rash	1
141818_2	Rash	1
335074_1	Rash	1
261678_2	Rash	1
341853_1	Rash	1
34858_1	Rash	1
7755_2	Rash	1
490222_6	Rash	1
130837_1	Rash	1
448106_1	Rash	1
408174_1	Rash	1
417440_1	Rash	1
149094_1	Rash	1
312557_6	Rash	1
348049_1	Rash	1
294085_8	Rash	1
31352_1	Rash	1
473718_2	Rash	1
191736_1	Rash	1
99880_2	Rash	1
465374_1	Rash	1
127684_1	Rash	1
393175_1	Rash	1
322784_2	Rash	1
206094_1	Rash	1
500413_4	Rash	1
149923_3	Rash	1
474445_3	Rash	1
22669_3	Rash	1
478790_3	Rash	1
346491_1	Rash	1
442144_6	Rash	1
344827_2	Rash	1
312557_7	Rash	1
352975_2	Rash	1
227976_2	Rash	1
483234_1	Rash	1
128038_1	Rash	1
37773_3	Rash	1
23029_3	Rash	1
246092_5	Rash	1
129101_4	Rash	1
400641_2	Rash	1
329420_1	Rash	1
329557_1	Rash	1
104651_3	Rash	1
494645_5	Rash	1
473828_1	Rash	1
225909_2	Rash	1
151717_5	Rash	1
157763_2	Rash	1
383721_3	Rash	1
472162_1	Rash	1
43519_6	Rash	1
115389_4	Rash	1
9705_7	Rash	1
343457_2	Rash	1
454103_2	Rash	1
44752_4	Rash	1
158163_1	Rash	1
464085_3	Rash	1
468953_3	Rash	1
474524_3	Rash	1
35205_4	Rash	1
305938_1	Rash	1
222295_2	Rash	1
305939_1	Rash	1
362967_1	Rash	1
481331_1	Rash	1
367238_1	Rash	1
96891_4	Rash	1
438539_3	Rash	1
356936_1	Rash	1
112187_7	Rash	1
461844_2	Rash	1
336823_1	Rash	1
334410_6	Rash	1
443513_1	Rash	1
280420_1	Rash	1
305457_2	Rash	1
477014_1	Rash	1
50874_3	Rash	1
341661_1	Rash	1
453086_2	Rash	1
434748_6	Rash	1
446179_1	Rash	1
474238_1	Rash	1
131491_4	Rash	1
477728_6	Rash	1
409779_2	Rash	1
419339_1	Rash	1
363008_5	Rash	1
312377_1	Rash	1
423422_1	Rash	1
94151_1	Rash	1
80013_2	Rash	1
368158_1	Rash	1
214064_1	Rash	1
327923_1	Rash	1
91892_2	Rash	1
111067_1	Rash	1
478143_2	Rash	1
301757_2	Rash	1
12017_1	Rash	1
298570_1	Rash	1
286280_2	Rash	1
373808_1	Rash	1
32935_3	Rash	1
216055_3	Rash	1
57175_4	Rash	1
452971_1	Rash	1
101704_2	Rash	1
465777_1	Rash	1
37647_1	Rash	1
25755_10	Rash	1
136506_1	Rash	1
114832_1	Rash	1
393362_11	Rash	1
484477_4	Rash	1
361036_1	Rash	1
192788_3	Rash	1
246611_7	Rash	1
353657_2	Rash	1
156885_5	Rash	1
361573_1	Rash	1
361140_2	Rash	1
334573_1	Rash	1
431069_2	Rash	1
7655_1	Rash	1
193664_1	Rash	1
358363_13	Rash	1
67393_5	Rash	1
75840_6	Rash	1
399231_1	Rash	1
307419_1	Rash	1
351946_4	Rash	1
307151_1	Rash	1
345279_7	Rash	1
424497_3	Rash	1
185627_1	Rash	1
392849_2	Rash	1
395016_1	Rash	1
463599_4	Rash	1
94987_1	Rash	1
201642_1	Rash	1
438350_1	Rash	1
346215_1	Rash	1
453086_3	Rash	1
164719_1	Rash	1
139927_6	Rash	1
495155_3	Rash	1
446844_1	Rash	1
352477_1	Rash	1
403041_9	Rash	1
489432_2	Rash	1
409440_1	Rash	1
407467_1	Rash	1
87077_3	Rash	1
199296_1	Rash	1
197114_4	Rash	1
412472_3	Rash	1
322217_6	Rash	1
416445_1	Rash	1
161099_3	Rash	1
285312_3	Rash	1
142155_5	Rash	1
90342_5	Rash	1
405035_1	Rash	1
470980_2	Rash	1
358282_4	Rash	1
445375_1	Rash	1
317127_1	Rash	1
174120_2	Rash	1
450680_2	Rash	1
302152_2	Rash	1
393116_1	Rash	1
116397_3	Rash	1
116649_1	Rash	1
18532_1	Rash	1
292674_3	Rash	1
500567_3	Rash	1
458209_2	Rash	1
96602_1	Rash	1
324558_1	Rash	1
105554_1	Rash	1
348635_1	Rash	1
380940_3	Rash	1
391463_4	Rash	1
328072_2	Rash	1
459819_4	Rash	1
353389_3	Rash	1
423452_1	Rash	1
360416_2	Rash	1
444040_3	Rash	1
477893_3	Rash	1
370659_2	Rash	1
124357_1	Rash	1
467161_1	Rash	1
150230_1	Rash	1
205103_2	Rash	1
163894_1	Rash	1
431419_1	Rash	1
493726_3	Rash	1
269319_1	Rash	1
154710_5	Rash	1
113616_6	Rash	1
344047_1	Rash	1
399984_2	Rash	1
31554_1	Rash	1
434953_1	Rash	1
320212_2	Rash	1
453301_4	Rash	1
458717_4	Rash	1
376328_1	Rash	1
250161_4	Rash	1
387084_2	Rash	1
398192_1	Rash	1
379989_3	Rash	1
401549_1	Rash	1
148207_3	Rash	1
348097_1	Rash	1
458448_1	Rash	1
446404_1	Rash	1
93103_11	Rash	1
118043_3	Rash	1
421606_1	Rash	1
118177_4	Rash	1
231397_5	Rash	1
140200_2	Rash	1
491275_3	Rash	1
353082_2	Rash	1
431755_1	Rash	1
410786_2	Rash	1
326185_1	Rash	1
5829_1	Rash	1
163049_1	Rash	1
115896_4	Rash	1
500938_2	Rash	1
336457_1	Rash	1
348728_1	Rash	1
471803_1	Rash	1
341215_1	Rash	1
416917_5	Rash	1
493604_2	Rash	1
454173_7	Rash	1
403615_1	Rash	1
324008_4	Rash	1
309897_1	Rash	1
132269_3	Rash	1
132013_5	Rash	1
361962_1	Rash	1
379227_3	Rash	1
67314_5	Rash	1
226589_1	Rash	1
306287_3	Rash	1
270206_1	Rash	1
396419_1	Rash	1
452249_1	Rash	1
360746_1	Rash	1
410949_1	Rash	1
490050_1	Rash	1
159423_2	Rash	1
268321_2	Rash	1
63039_4	Rash	1
312595_3	Rash	1
118043_4	Rash	1
106889_3	Rash	1
488882_1	Rash	1
467316_1	Rash	1
449791_2	Rash	1
144530_3	Rash	1
431972_1	Rash	1
39485_2	Rash	1
423075_9	Rash	1
216510_4	Rash	1
365491_2	Rash	1
66854_1	Rash	1
453473_3	Rash	1
220737_1	Rash	1
244473_2	Rash	1
400747_2	Rash	1
489213_3	Rash	1
464361_4	Rash	1
308846_2	Rash	1
207707_1	Rash	1
138769_1	Rash	1
496141_1	Rash	1
287962_6	Rash	1
201988_1	Rash	1
340384_2	Rash	1
165182_2	Rash	1
280425_2	Rash	1
376524_1	Rash	1
445953_4	Rash	1
243437_1	Rash	1
138736_1	Rash	1
393310_1	Rash	1
489781_1	Rash	1
473900_1	Rash	1
452253_3	Rash	1
209414_1	Rash	1
193675_1	Rash	1
481260_1	Rash	1
303955_3	Rash	1
233919_1	Rash	1
292420_5	Rash	1
448995_1	Rash	1
500883_2	Rash	1
463357_2	Rash	1
394699_1	Rash	1
317955_2	Rash	1
437960_3	Rash	1
396987_1	Rash	1
93961_3	Rash	1
429418_6	Rash	1
270273_3	Rash	1
460564_2	Rash	1
298599_4	Rash	1
458588_2	Rash	1
41151_1	Rash	1
226470_1	Rash	1
477048_1	Rash	1
133700_4	Rash	1
340377_3	Rash	1
244473_3	Rash	1
253676_2	Rash	1
244469_2	Rash	1
370088_1	Rash	1
20574_5	Rash	1
366063_10	Rash	1
164988_3	Rash	1
322157_1	Rash	1
456587_4	Rash	1
414264_3	Rash	1
19666_1	Rash	1
147117_2	Rash	1
162466_1	Rash	1
219114_5	Rash	1
95062_1	Rash	1
106443_1	Rash	1
464344_1	Rash	1
257175_3	Rash	1
412998_7	Rash	1
370111_1	Rash	1
99901_3	Rash	1
345454_1	Rash	1
453099_1	Rash	1
306711_1	Rash	1
224219_1	Rash	1
352752_1	Rash	1
8292_4	Rash	1
342163_1	Rash	1
479003_2	Rash	1
433787_1	Rash	1
117571_2	Rash	1
368329_1	Rash	1
245870_1	Rash	1
354267_2	Rash	1
366292_1	Rash	1
313160_4	Rash	1
489201_1	Rash	1
403216_1	Rash	1
147223_3	Rash	1
371727_9	Rash	1
15527_1	Rash	1
31014_1	Rash	1
1476_3	Rash	1
94494_3	Rash	1
122388_5	Rash	1
442115_4	Rash	1
310211_2	Rash	1
440536_5	Rash	1
313397_8	Rash	1
371538_4	Rash	1
156307_1	Rash	1
333655_2	Rash	1
267693_1	Rash	1
290540_2	Rash	1
428701_3	Rash	1
377784_2	Rash	1
204188_3	Rash	1
348927_1	Rash	1
46479_1	Rash	1
291824_3	Rash	1
222146_1	Rash	1
394656_2	Rash	1
34220_5	Rash	1
303722_1	Rash	1
366173_3	Rash	1
135456_7	Rash	1
427014_2	Rash	1
234757_2	Rash	1
361041_1	Rash	1
432589_1	Rash	1
271934_11	Rash	1
313790_2	Rash	1
208760_2	Rash	1
266754_2	Rash	1
149939_1	Rash	1
373196_6	Rash	1
84244_2	Rash	1
445300_6	Rash	1
422672_3	Rash	1
473518_3	Rash	1
29137_1	Rash	1
150821_5	Rash	1
33445_4	Rash	1
434784_2	Rash	1
489137_2	Rash	1
446880_2	Rash	1
438073_2	Rash	1
255734_3	Rash	1
493280_1	Rash	1
404118_3	Rash	1
498543_1	Rash	1
361758_3	Rash	1
368452_2	Rash	1
449791_3	Rash	1
451177_1	Rash	1
303803_3	Rash	1
402394_1	Rash	1
316214_2	Rash	1
364335_1	Rash	1
469843_1	Rash	1
377911_2	Rash	1
341486_5	Rash	1
456518_4	Rash	1
52086_3	Rash	1
221825_1	Rash	1
443038_1	Rash	1
428505_1	Rash	1
101996_5	Rash	1
232497_1	Rash	1
419531_1	Rash	1
272756_3	Rash	1
42055_5	Rash	1
369595_2	Rash	1
448079_2	Rash	1
185624_1	Rash	1
472172_3	Rash	1
153029_5	Rash	1
334956_1	Rash	1
329303_1	Rash	1
465307_2	Rash	1
437034_1	Rash	1
85525_4	Rash	1
486437_1	Rash	1
268427_4	Rash	1
31971_2	Rash	1
139452_1	Rash	1
346939_1	Rash	1
411567_2	Rash	1
500602_1	Rash	1
418570_1	Rash	1
266725_6	Rash	1
361215_1	Rash	1
488641_3	Rash	1
474572_3	Rash	1
475541_2	Rash	1
151520_2	Rash	1
90169_3	Rash	1
216061_1	Rash	1
28781_4	Rash	1
245326_2	Rash	1
26303_6	Rash	1
27799_5	Rash	1
35759_4	Rash	1
6753_1	Rash	1
309899_1	Rash	1
161061_1	Rash	1
81962_1	Rash	1
328592_1	Rash	1
136395_2	Rash	1
388386_2	Rash	1
351440_8	Rash	1
141342_1	Rash	1
435376_1	Rash	1
423695_2	Rash	1
247094_3	Rash	1
255801_1	Rash	1
412867_1	Rash	1
141741_2	Rash	1
168585_2	Rash	1
145115_2	Rash	1
442042_8	Rash	1
375975_1	Rash	1
495407_8	Rash	1
313406_9	Rash	1
388337_3	Rash	1
488898_1	Rash	1
338976_1	Rash	1
464778_1	Rash	1
489391_1	Rash	1
62776_2	Rash	1
401850_3	Rash	1
415174_7	Rash	1
387260_1	Rash	1
110012_5	Rash	1
366673_2	Rash	1
432358_5	Rash	1
148690_5	Rash	1
77082_6	Rash	1
204784_1	Rash	1
4010_5	Rash	1
422841_4	Rash	1
157632_1	Rash	1
451496_2	Rash	1
123376_1	Rash	1
157350_1	Rash	1
495127_2	Rash	1
12367_3	Rash	1
392743_1	Rash	1
132643_6	Rash	1
248028_2	Rash	1
239591_5	Rash	1
353171_5	Rash	1
342211_1	Rash	1
53023_4	Rash	1
343827_2	Rash	1
310258_1	Rash	1
206334_4	Rash	1
217626_1	Rash	1
473862_3	Rash	1
369600_5	Rash	1
376546_3	Rash	1
285294_2	Rash	1
163746_2	Rash	1
391604_1	Rash	1
489949_1	Rash	1
295876_1	Rash	1
451744_1	Rash	1
491240_2	Rash	1
366710_1	Rash	1
354872_2	Rash	1
340272_3	Rash	1
418515_5	Rash	1
362394_8	Rash	1
494374_1	Rash	1
384133_1	Rash	1
469419_2	Rash	1
350829_1	Rash	1
50882_2	Rash	1
469285_2	Rash	1
388052_1	Rash	1
429955_1	Rash	1
154537_1	Rash	1
197700_1	Rash	1
449432_3	Rash	1
27561_2	Rash	1
82616_2	Rash	1
392708_5	Rash	1
37036_8	Rash	1
386071_3	Rash	1
3092_1	Rash	1
219504_3	Rash	1
318220_4	Rash	1
383095_3	Rash	1
311277_2	Rash	1
144492_6	Rash	1
313405_2	Rash	1
362511_1	Rash	1
245857_2	Rash	1
163859_1	Rash	1
211079_4	Rash	1
225403_4	Rash	1
241177_6	Rash	1
366660_5	Rash	1
160532_3	Rash	1
403041_11	Rash	1
149565_1	Rash	1
431706_2	Rash	1
158407_3	Rash	1
3111_1	Rash	1
493002_5	Rash	1
388726_1	Rash	1
4029_1	Rash	1
277523_8	Rash	1
203559_2	Rash	1
486616_3	Rash	1
204180_2	Rash	1
462962_5	Rash	1
221845_1	Rash	1
317949_2	Rash	1
477743_1	Rash	1
469022_2	Rash	1
430304_4	Rash	1
36214_1	Rash	1
365494_3	Rash	1
474673_3	Rash	1
462363_4	Rash	1
231809_7	Rash	1
382523_1	Rash	1
39048_1	Rash	1
365113_3	Rash	1
439433_1	Rash	1
274770_6	Rash	1
35212_2	Rash	1
326944_3	Rash	1
241368_1	Rash	1
180655_1	Rash	1
69170_1	Rash	1
421768_1	Rash	1
457921_1	Rash	1
315578_6	Rash	1
234060_1	Rash	1
480354_2	Rash	1
265811_2	Rash	1
177063_1	Rash	1
224933_1	Rash	1
144685_8	Rash	1
93289_2	Rash	1
259856_2	Rash	1
383910_3	Rash	1
477876_4	Rash	1
161065_3	Rash	1
237410_9	Rash	1
416981_1	Rash	1
352365_5	Rash	1
298275_1	Rash	1
219182_7	Rash	1
466365_4	Rash	1
431086_2	Rash	1
428514_4	Rash	1
37666_1	Rash	1
379969_1	Rash	1
399554_9	Rash	1
231863_4	Rash	1
271011_1	Rash	1
424976_1	Rash	1
430786_2	Rash	1
311006_1	Rash	1
493196_3	Rash	1
367701_4	Rash	1
453338_1	Rash	1
277471_2	Rash	1
420096_3	Rash	1
151746_1	Rash	1
325526_3	Rash	1
251644_3	Rash	1
362235_3	Rash	1
395903_2	Rash	1
140976_2	Rash	1
401626_1	Rash	1
228016_10	Rash	1
51151_1	Rash	1
336846_1	Rash	1
235666_6	Rash	1
177600_2	Rash	1
245726_4	Rash	1
120615_1	Rash	1
475874_4	Rash	1
484079_1	Rash	1
108691_2	Rash	1
156103_1	Rash	1
220761_1	Rash	1
282247_4	Rash	1
498814_4	Rash	1
250018_1	Rash	1
65844_3	Rash	1
467535_1	Rash	1
479706_3	Rash	1
457820_3	Rash	1
176605_1	Rash	1
228407_2	Rash	1
469629_1	Rash	1
353844_3	Rash	1
208046_2	Rash	1
366971_2	Rash	1
36135_1	Rash	1
115195_2	Rash	1
114959_1	Rash	1
357988_4	Rash	1
154391_1	Rash	1
358598_1	Rash	1
459858_2	Rash	1
16880_3	Rash	1
6835_7	Rash	1
298787_1	Rash	1
87045_4	Rash	1
235253_8	Rash	1
208917_1	Rash	1
3702_4	Rash	1
369669_2	Rash	1
134863_3	Rash	1
149154_1	Rash	1
150424_1	Rash	1
439067_2	Rash	1
206765_4	Rash	1
26887_4	Rash	1
446780_4	Rash	1
14210_2	Rash	1
428654_1	Rash	1
58146_1	Rash	1
326437_1	Rash	1
267868_2	Rash	1
455927_3	Rash	1
149516_7	Rash	1
359884_4	Rash	1
144842_1	Rash	1
481951_1	Rash	1
7380_1	Rash	1
236044_1	Rash	1
457795_2	Rash	1
500592_3	Rash	1
73715_5	Rash	1
262500_1	Rash	1
316097_1	Rash	1
464776_3	Rash	1
368222_1	Rash	1
458588_3	Rash	1
287959_12	Rash	1
470820_1	Rash	1
318762_3	Rash	1
470912_3	Rash	1
217636_3	Rash	1
333586_3	Rash	1
42243_1	Rash	1
489283_1	Rash	1
451565_4	Rash	1
157327_3	Rash	1
166989_6	Rash	1
302645_2	Rash	1
59119_1	Rash	1
358021_10	Rash	1
207550_1	Rash	1
312230_2	Rash	1
299680_1	Rash	1
270553_1	Rash	1
372354_2	Rash	1
26598_1	Rash	1
115587_2	Rash	1
63364_2	Rash	1
488276_3	Rash	1
500136_1	Rash	1
229175_1	Rash	1
289766_1	Rash	1
453270_1	Rash	1
370303_2	Rash	1
6819_1	Rash	1
174617_2	Rash	1
462835_4	Rash	1
257230_3	Rash	1
248152_1	Rash	1
36123_2	Rash	1
341372_5	Rash	1
224925_2	Rash	1
214140_1	Rash	1
486944_2	Rash	1
422542_4	Rash	1
201658_1	Rash	1
249620_1	Rash	1
177063_2	Rash	1
124750_4	Rash	1
495671_3	Rash	1
100088_1	Rash	1
452061_7	Rash	1
420851_5	Rash	1
158384_3	Rash	1
143955_27	Rash	1
144499_1	Rash	1
482750_7	Rash	1
230040_6	Rash	1
336520_1	Rash	1
62361_4	Rash	1
328995_1	Rash	1
331892_6	Rash	1
36437_1	Rash	1
441026_6	Rash	1
39263_2	Rash	1
149861_1	Rash	1
426352_1	Rash	4
108255_3	Rash	1
474888_1	Rash	1
170617_1	Rash	1
316014_7	Rash	1
410449_1	Rash	1
482106_1	Rash	1
133713_2	Rash	1
2202_7	Rash	1
131788_3	Rash	1
470587_1	Rash	1
497767_9	Rash	1
131576_4	Rash	1
446206_4	Rash	1
489952_1	Rash	1
470820_2	Rash	1
482618_2	Rash	1
230933_4	Rash	1
497825_1	Rash	1
482573_3	Rash	1
498833_2	Rash	1
249192_4	Rash	1
444094_1	Rash	1
111314_1	Rash	1
109457_1	Rash	1
171413_1	Rash	1
11745_4	Rash	1
409201_1	Rash	1
366837_3	Rash	1
311546_3	Rash	1
146951_1	Rash	1
169095_1	Rash	1
444083_2	Rash	1
191293_2	Rash	1
340597_8	Rash	1
365152_1	Rash	1
144499_2	Rash	1
178199_1	Rash	1
248923_3	Rash	1
353877_4	Rash	1
384872_2	Rash	1
90651_3	Rash	1
483991_3	Rash	1
229245_1	Rash	1
268835_1	Rash	1
397797_1	Rash	1
458826_3	Rash	1
231400_2	Rash	1
346437_1	Rash	1
147334_2	Rash	1
389897_2	Rash	1
62901_1	Rash	1
390863_1	Rash	1
483615_3	Rash	1
480150_2	Rash	1
250288_1	Rash	1
81962_2	Rash	1
361708_1	Rash	1
380583_1	Rash	1
409451_1	Rash	1
482618_3	Rash	1
411519_1	Rash	1
92275_9	Rash	1
273780_8	Rash	1
75435_3	Rash	1
378420_1	Rash	1
484807_9	Rash	1
391996_3	Rash	1
343210_1	Rash	1
395661_2	Rash	1
404838_4	Rash	1
35597_1	Rash	1
112235_2	Rash	1
383082_3	Rash	1
20488_4	Rash	1
437857_1	Rash	1
146497_2	Rash	1
409693_1	Rash	1
371033_3	Rash	1
481651_2	Rash	1
226708_14	Rash	1
419297_1	Rash	1
450334_1	Rash	1
74715_2	Rash	1
455079_2	Rash	1
446606_4	Rash	1
7693_1	Rash	1
206471_1	Rash	1
150925_4	Rash	1
418731_2	Rash	1
213279_2	Rash	1
397978_1	Rash	1
290591_7	Rash	1
458268_1	Rash	1
93295_1	Rash	1
395398_1	Rash	1
38994_1	Rash	1
62529_6	Rash	1
159992_4	Rash	1
313338_6	Rash	1
329853_5	Rash	1
461461_3	Rash	1
351201_4	Rash	1
122690_2	Rash	1
260620_1	Rash	1
474032_2	Rash	1
132150_1	Rash	1
307143_3	Rash	1
138157_1	Rash	1
41767_1	Rash	1
334328_1	Rash	1
489540_2	Rash	1
468955_2	Rash	1
123896_2	Rash	4
207910_2	Rash	1
402672_2	Rash	1
495452_2	Rash	1
405949_1	Rash	1
150741_2	Rash	1
116391_5	Rash	1
106453_1	Rash	1
208166_2	Rash	1
385923_2	Rash	1
342805_1	Rash	1
282999_1	Rash	1
243549_3	Rash	1
442042_9	Rash	1
178762_1	Rash	1
142717_3	Rash	1
375352_3	Rash	1
133711_4	Rash	1
327318_2	Rash	1
73629_1	Rash	1
6318_1	Rash	1
478643_5	Rash	1
321442_6	Rash	1
354267_5	Rash	1
424865_2	Rash	1
453856_1	Rash	1
443047_1	Rash	1
488363_8	Rash	1
356107_6	Rash	1
233378_3	Rash	1
286770_1	Rash	1
357663_1	Rash	1
28657_8	Rash	1
39820_1	Rash	1
47695_3	Rash	1
175084_2	Rash	1
461461_4	Rash	1
416077_4	Rash	1
343759_7	Rash	1
231755_1	Rash	1
491020_2	Rash	1
422684_1	Rash	1
101986_2	Rash	1
428732_1	Rash	1
468677_2	Rash	1
193399_2	Rash	1
415302_1	Rash	1
361619_8	Rash	1
257241_3	Rash	1
441334_1	Rash	1
358055_5	Rash	1
252622_1	Rash	1
439799_2	Rash	1
106517_1	Rash	1
393523_3	Rash	1
243999_2	Rash	1
193931_1	Rash	1
378545_1	Rash	1
267692_1	Rash	1
338195_1	Rash	1
154734_1	Rash	1
440817_1	Rash	1
483284_1	Rash	1
11448_2	Rash	1
419146_2	Rash	1
470579_1	Rash	1
331429_2	Rash	1
390486_5	Rash	1
342478_3	Rash	1
39016_2	Rash	1
425406_7	Rash	1
40589_1	Rash	1
304473_1	Rash	1
343218_1	Rash	1
358292_2	Rash	1
413492_1	Rash	1
357168_1	Rash	1
34118_5	Rash	1
397816_1	Rash	1
366135_2	Rash	1
428019_2	Rash	1
230502_1	Rash	1
149094_10	Rash	1
334431_4	Rash	1
363699_2	Rash	1
38995_2	Rash	1
6949_1	Rash	1
147274_5	Rash	1
390866_2	Rash	1
150874_2	Rash	1
464045_1	Rash	1
242199_3	Rash	1
145324_4	Rash	1
334453_1	Rash	1
238192_1	Rash	1
48106_3	Rash	1
365819_2	Rash	1
353277_1	Rash	1
195981_1	Rash	1
131394_1	Rash	1
322246_2	Rash	1
348233_2	Rash	1
360729_2	Rash	1
473278_2	Rash	1
425380_1	Rash	1
375714_1	Rash	1
278486_2	Rash	1
258007_2	Rash	1
346845_1	Rash	1
365566_1	Rash	1
301877_2	Rash	1
398198_1	Rash	1
298274_2	Rash	1
237376_2	Rash	1
477769_5	Rash	1
400881_1	Rash	1
262199_6	Rash	1
34025_1	Rash	1
8142_1	Rash	1
11707_2	Rash	1
483497_3	Rash	1
437201_3	Rash	1
124667_3	Rash	1
394846_3	Rash	1
440166_4	Rash	1
67902_2	Rash	1
429585_1	Rash	1
315382_2	Rash	1
472029_5	Rash	1
100235_2	Rash	1
26881_8	Rash	1
116283_1	Rash	1
206752_5	Rash	1
465336_2	Rash	1
226244_4	Rash	1
92230_1	Rash	1
424814_1	Rash	1
129154_2	Rash	1
347718_2	Rash	1
348934_1	Rash	1
7747_5	Rash	1
110174_5	Rash	1
107744_1	Rash	1
130963_1	Rash	1
411481_1	Rash	1
303017_9	Rash	1
137466_6	Rash	1
204052_2	Rash	1
11448_3	Rash	1
410847_2	Rash	1
38124_1	Rash	1
243890_1	Rash	1
83324_2	Rash	1
316541_6	Rash	1
39825_1	Rash	1
260681_1	Rash	1
11089_2	Rash	1
333417_1	Rash	1
373297_3	Rash	1
471903_3	Rash	1
363532_1	Rash	1
356009_3	Rash	1
23942_1	Rash	1
362029_6	Rash	1
392307_5	Rash	1
352381_2	Rash	1
425008_2	Rash	1
97_3	Rash	1
103482_4	Rash	1
432529_2	Rash	1
126069_2	Rash	1
37688_2	Rash	1
356120_4	Rash	1
224368_2	Rash	1
413481_2	Rash	1
406987_16	Rash	1
25013_2	Rash	1
9692_2	Rash	1
374051_18	Rash	1
447552_1	Rash	1
296744_2	Rash	1
475508_1	Rash	1
209414_2	Rash	1
412685_5	Rash	1
312135_2	Rash	1
459682_3	Rash	1
492933_12	Rash	1
202537_3	Rash	1
300568_1	Rash	1
270216_1	Rash	1
370420_4	Rash	1
430055_5	Rash	1
491581_3	Rash	1
367490_6	Rash	1
364188_4	Rash	1
37285_4	Rash	1
490160_2	Rash	1
470263_5	Rash	1
336862_2	Rash	1
349862_1	Rash	1
355308_1	Rash	1
473883_1	Rash	1
35945_1	Rash	1
458804_4	Rash	1
276469_2	Rash	1
90085_1	Rash	1
279485_3	Rash	1
408368_2	Rash	1
397812_1	Rash	1
427768_1	Rash	1
292313_1	Rash	1
282548_2	Rash	1
337300_6	Rash	1
392411_2	Rash	1
313927_1	Rash	1
485056_4	Rash	1
246547_1	Rash	1
72018_1	Rash	1
16811_1	Rash	1
393567_1	Rash	1
37925_7	Rash	1
8116_1	Rash	1
493628_2	Rash	1
271832_1	Rash	1
237737_2	Rash	1
420655_2	Rash	1
326172_3	Rash	1
30670_5	Rash	1
136046_1	Rash	1
112130_2	Rash	1
388669_2	Rash	1
484799_2	Rash	1
467429_9	Rash	1
439179_3	Rash	1
347510_2	Rash	1
46748_7	Rash	1
499534_1	Rash	1
162643_2	Rash	1
330_5	Rash	1
355308_2	Rash	1
465529_5	Rash	1
110012_9	Rash	1
473555_1	Rash	1
330313_2	Rash	1
213102_1	Rash	1
395060_3	Rash	1
255726_1	Rash	1
457060_14	Rash	1
303475_3	Rash	1
420843_8	Rash	1
415021_4	Rash	1
184686_1	Rash	1
340948_1	Rash	1
295686_1	Rash	1
351577_2	Rash	1
30450_2	Rash	1
261747_4	Rash	1
408368_3	Rash	1
188369_1	Rash	1
247453_1	Rash	1
199312_1	Rash	1
341775_5	Rash	1
384854_3	Rash	1
402590_1	Rash	1
244814_3	Rash	1
247455_1	Rash	1
468255_5	Rash	1
40131_5	Rash	1
428776_3	Rash	1
501065_4	Rash	1
445132_1	Rash	1
179921_1	Rash	1
242540_8	Rash	1
303392_3	Rash	1
13739_1	Rash	1
28118_2	Rash	1
223065_5	Rash	1
99940_1	Rash	1
369463_1	Rash	1
474290_1	Rash	1
348139_8	Rash	1
342089_1	Rash	1
75518_2	Rash	1
247476_1	Rash	1
388669_3	Rash	1
342617_1	Rash	1
397039_1	Rash	1
465919_5	Rash	1
37551_1	Rash	1
469285_3	Rash	1
142392_2	Rash	1
479303_1	Rash	1
330745_1	Rash	1
298609_1	Rash	1
483080_7	Rash	1
357706_1	Rash	1
458121_3	Rash	1
464979_2	Rash	1
44678_1	Rash	1
184680_3	Rash	1
407502_4	Rash	1
442997_4	Rash	1
43755_2	Rash	1
435851_5	Rash	1
155275_2	Rash	1
361036_2	Rash	1
483894_1	Rash	1
167005_6	Rash	1
324097_1	Rash	1
481118_4	Rash	1
94174_2	Rash	1
243437_2	Rash	1
399850_4	Rash	1
400949_1	Rash	1
424951_4	Rash	1
254009_3	Rash	1
49525_1	Rash	1
407946_1	Rash	1
426889_1	Rash	1
204067_10	Rash	1
491656_2	Rash	1
448783_2	Rash	1
279457_1	Rash	1
385284_1	Rash	1
131101_2	Rash	1
352209_1	Rash	1
345992_2	Rash	1
62988_2	Rash	1
144132_2	Rash	1
223369_1	Rash	1
403354_2	Rash	1
472643_7	Rash	1
361619_9	Rash	1
457466_2	Rash	1
131442_3	Rash	1
488604_1	Rash	1
337936_4	Rash	1
434953_3	Rash	1
492071_1	Rash	1
425833_2	Rash	1
491204_2	Rash	1
119328_1	Rash	1
342120_2	Rash	1
352115_2	Rash	1
234722_1	Rash	1
23884_1	Rash	1
90860_3	Rash	1
431215_3	Rash	1
482082_7	Rash	1
95893_6	Rash	1
2421_1	Rash	1
227513_7	Rash	1
243408_4	Rash	1
229917_2	Rash	1
263081_1	Rash	1
62138_2	Rash	1
377040_6	Rash	1
206610_1	Rash	1
322171_5	Rash	1
227466_1	Rash	1
137265_2	Rash	1
49307_4	Rash	1
463526_5	Rash	1
493181_7	Rash	1
301232_1	Rash	1
16415_1	Rash	1
256931_1	Rash	1
391858_1	Rash	1
404172_1	Rash	1
224951_4	Rash	1
20047_4	Rash	1
146353_3	Rash	1
359790_1	Rash	1
97462_1	Rash	1
380768_6	Rash	1
122266_2	Rash	1
50453_1	Rash	1
51445_3	Rash	1
29970_1	Rash	1
72028_2	Rash	1
206750_5	Rash	1
362033_4	Rash	1
5035_3	Rash	1
337039_2	Rash	1
219944_6	Rash	1
499677_2	Rash	1
318194_4	Rash	1
363725_4	Rash	1
2706_1	Rash	1
361819_4	Rash	1
367487_1	Rash	1
501832_3	Rash	1
371346_2	Rash	1
395007_3	Rash	1
429645_2	Rash	1
57126_1	Rash	1
467918_1	Rash	1
346413_7	Rash	1
367877_2	Rash	1
358138_10	Rash	1
351157_2	Rash	1
468559_1	Rash	1
154295_6	Rash	1
390843_5	Rash	1
213437_4	Rash	1
457048_3	Rash	1
290659_2	Rash	1
247982_3	Rash	1
154079_5	Rash	1
35758_2	Rash	1
252925_5	Rash	1
179533_2	Rash	1
476125_8	Rash	1
238554_4	Rash	1
151039_1	Rash	1
280231_2	Rash	1
77227_1	Rash	1
298545_4	Rash	1
365704_1	Rash	1
121825_5	Rash	1
381114_1	Rash	1
406482_1	Rash	1
115776_2	Rash	1
448919_1	Rash	1
357178_4	Rash	1
351157_3	Rash	1
380826_4	Rash	1
482405_2	Rash	1
28226_4	Rash	1
13011_3	Rash	1
41979_2	Rash	1
424457_5	Rash	1
245305_6	Rash	1
97915_4	Rash	1
280699_1	Rash	1
403457_3	Rash	1
22972_1	Rash	1
13262_3	Rash	1
115733_1	Rash	1
351544_2	Rash	1
53272_1	Rash	1
96620_1	Rash	1
162836_2	Rash	1
348910_2	Rash	1
79772_2	Rash	1
179650_1	Rash	1
289736_3	Rash	1
384756_3	Rash	1
473692_2	Rash	1
391846_1	Rash	1
256356_2	Rash	1
348989_4	Rash	1
11572_9	Rash	1
401186_3	Rash	1
398102_3	Rash	1
469343_2	Rash	1
18199_5	Rash	1
494739_3	Rash	1
31067_1	Rash	1
69048_5	Rash	1
6065_5	Rash	1
6817_1	Rash	1
265885_1	Rash	1
211512_9	Rash	1
198135_3	Rash	1
194632_1	Rash	1
290584_2	Rash	1
429425_5	Rash	1
17741_4	Rash	1
414537_5	Rash	1
308978_3	Rash	1
399376_1	Rash	1
304249_1	Rash	1
417463_2	Rash	1
215657_1	Rash	1
355548_1	Rash	1
27079_3	Rash	1
432552_4	Rash	1
375332_10	Rash	1
314091_1	Rash	1
314723_1	Rash	1
309356_4	Rash	1
429998_2	Rash	1
343584_1	Rash	1
377945_6	Rash	1
289677_4	Rash	1
241669_5	Rash	1
177999_1	Rash	1
94472_6	Rash	1
476006_3	Rash	1
415258_1	Rash	1
165262_3	Rash	1
852_4	Rash	1
230018_4	Rash	1
229289_5	Rash	1
306865_1	Rash	1
154229_1	Rash	1
118276_5	Rash	1
432004_3	Rash	1
93932_3	Rash	1
160170_3	Rash	1
316743_2	Rash	1
405025_1	Rash	1
130427_1	Rash	1
225005_3	Rash	1
231399_5	Rash	1
92594_1	Rash	1
250289_2	Rash	1
353699_2	Rash	1
3689_2	Rash	1
325617_3	Rash	1
236546_3	Rash	1
405297_1	Rash	1
361603_2	Rash	1
16160_8	Rash	1
381757_1	Rash	1
305108_2	Rash	1
59129_1	Rash	1
416083_4	Rash	1
291566_2	Rash	1
18992_1	Rash	1
124088_1	Rash	1
373828_3	Rash	1
123418_3	Rash	1
374051_22	Rash	1
354555_3	Rash	1
19365_10	Rash	1
291579_2	Rash	1
482544_3	Rash	1
440471_2	Rash	1
297894_2	Rash	1
389394_3	Rash	1
78110_9	Rash	1
56154_1	Rash	1
293167_2	Rash	1
304441_1	Rash	1
495115_7	Rash	1
497151_2	Rash	1
172553_4	Rash	1
90516_3	Rash	1
419167_2	Rash	1
38724_3	Rash	1
410532_6	Rash	1
359792_5	Rash	1
449242_2	Rash	1
360051_1	Rash	1
310145_1	Rash	1
310144_1	Rash	1
340667_5	Rash	1
310855_1	Rash	1
126315_4	Rash	1
384377_2	Rash	1
50208_2	Rash	1
298275_2	Rash	1
102940_2	Rash	1
222620_2	Rash	1
400003_2	Rash	1
345878_2	Rash	1
196813_1	Rash	1
147794_2	Rash	1
128951_8	Rash	1
390491_1	Rash	1
168081_1	Rash	1
162407_8	Rash	1
322988_1	Rash	1
148916_4	Rash	1
259442_2	Rash	1
77358_3	Rash	1
251437_2	Rash	1
392872_5	Rash	1
386716_1	Rash	1
305286_1	Rash	1
368334_1	Rash	1
392035_2	Rash	1
314490_3	Rash	1
124746_5	Rash	1
415100_7	Rash	1
258549_2	Rash	1
216833_5	Rash	1
105577_2	Rash	1
404492_1	Rash	1
306091_1	Rash	1
413521_2	Rash	1
392846_2	Rash	1
265913_1	Rash	1
338096_6	Rash	1
151759_1	Rash	1
389946_2	Rash	1
389789_9	Rash	1
493749_1	Rash	1
13306_1	Rash	1
320619_2	Rash	1
327351_4	Rash	1
311519_1	Rash	1
252378_4	Rash	1
224233_10	Rash	1
200192_4	Rash	1
430466_3	Rash	1
352269_5	Rash	1
226257_7	Rash	1
485494_4	Rash	1
231416_10	Rash	1
164679_1	Rash	1
167314_1	Rash	1
258539_1	Rash	1
259904_1	Rash	1
22534_1	Rash	1
436306_2	Rash	1
316226_3	Rash	1
375332_11	Rash	1
76214_3	Rash	1
31852_1	Rash	1
398643_3	Rash	1
396189_6	Rash	1
363688_3	Rash	1
322228_6	Rash	1
62988_4	Rash	1
144537_1	Rash	1
316090_5	Rash	1
459148_5	Rash	1
494307_1	Rash	1
101131_4	Rash	1
134419_1	Rash	1
19666_5	Rash	1
392485_3	Rash	1
288692_4	Rash	1
101127_5	Rash	1
25671_6	Rash	1
275060_1	Rash	1
17659_4	Rash	1
500297_3	Rash	1
108576_1	Rash	1
169240_1	Rash	1
440577_1	Rash	1
311650_1	Rash	1
349081_2	Rash	1
37288_3	Rash	1
209626_5	Rash	1
198851_1	Rash	1
391131_2	Rash	1
329303_2	Rash	1
170008_1	Rash	1
83289_1	Rash	1
405017_1	Rash	1
331165_2	Rash	1
24409_3	Rash	1
407377_1	Rash	1
83350_1	Rash	1
435649_3	Rash	1
3108_3	Rash	1
453761_2	Rash	1
354491_8	Rash	1
360887_1	Rash	1
262533_1	Rash	1
420551_3	Rash	1
7222_2	Rash	1
475911_1	Rash	1
93330_2	Rash	1
318944_1	Rash	1
372953_3	Rash	1
419504_1	Rash	1
318191_2	Rash	1
85499_1	Rash	1
382354_6	Rash	1
241672_1	Rash	1
110857_1	Rash	1
265086_1	Rash	1
122347_1	Rash	1
254764_3	Rash	1
380336_6	Rash	1
105583_7	Rash	1
91621_1	Rash	1
146218_2	Rash	1
256952_5	Rash	1
444456_6	Rash	1
158538_8	Rash	1
41717_3	Rash	1
321463_2	Rash	1
494989_1	Rash	1
84129_1	Rash	1
57144_5	Rash	1
415974_1	Rash	1
158836_7	Rash	1
482054_2	Rash	1
332106_3	Rash	1
163783_7	Rash	1
11502_2	Rash	1
344108_5	Rash	1
5412_2	Rash	1
129087_4	Rash	1
343795_1	Rash	1
298028_6	Rash	1
94041_11	Rash	1
240387_1	Rash	1
270972_1	Rash	1
34730_2	Rash	1
492325_1	Rash	1
114830_5	Rash	1
235184_2	Rash	1
343187_1	Rash	1
313403_11	Rash	1
165424_14	Rash	1
175299_6	Rash	1
54272_2	Rash	1
302729_1	Rash	1
55667_1	Rash	1
496059_1	Rash	1
304318_4	Rash	1
416985_1	Rash	1
350506_3	Rash	1
262176_2	Rash	1
487017_2	Rash	1
398487_1	Rash	1
367111_6	Rash	1
115533_9	Rash	1
17657_1	Rash	1
348300_3	Rash	1
164265_3	Rash	1
134926_2	Rash	1
102740_4	Rash	1
298577_3	Rash	1
418226_3	Rash	1
353555_10	Rash	1
384122_1	Rash	1
177613_1	Rash	1
363532_3	Rash	1
150387_2	Rash	1
376710_1	Rash	1
200852_1	Rash	1
341850_4	Rash	1
158542_3	Rash	1
453703_2	Rash	1
471168_3	Rash	1
455379_10	Rash	1
308272_3	Rash	1
267198_1	Rash	1
9135_1	Rash	1
28216_3	Rash	1
388023_1	Rash	1
485886_1	Rash	1
301017_4	Rash	1
384054_3	Rash	1
292412_5	Rash	1
219363_2	Rash	1
481327_3	Rash	1
471830_1	Rash	1
41997_2	Rash	1
320939_3	Rash	1
467517_1	Rash	1
488363_9	Rash	1
23619_5	Rash	1
268844_1	Rash	1
431463_3	Rash	1
63041_2	Rash	1
65795_2	Rash	1
349681_2	Rash	1
363575_8	Rash	1
144229_7	Rash	1
156957_1	Rash	1
206503_3	Rash	1
478321_2	Rash	1
439465_5	Rash	1
124128_2	Rash	1
339762_2	Rash	1
167083_2	Rash	1
378172_12	Rash	1
248026_1	Rash	1
136444_10	Rash	1
178617_4	Rash	1
381782_1	Rash	1
355379_2	Rash	1
146335_5	Rash	1
422484_1	Rash	1
362893_1	Rash	1
106558_9	Rash	1
19394_2	Rash	1
321291_1	Rash	1
501561_3	Rash	1
256937_1	Rash	1
335159_7	Rash	1
160276_2	Rash	1
31840_2	Rash	1
456270_2	Rash	1
107658_3	Rash	1
203099_2	Rash	1
361615_2	Rash	1
468466_1	Rash	1
93282_6	Rash	1
93329_1	Rash	1
287908_2	Rash	1
467858_1	Rash	1
15638_1	Rash	1
330750_3	Rash	1
13502_4	Rash	1
382276_6	Rash	1
320271_1	Rash	1
155423_3	Rash	1
465225_2	Rash	1
460423_1	Rash	1
486110_2	Rash	1
302108_12	Rash	1
78455_2	Rash	1
263944_1	Rash	1
20301_9	Rash	1
342368_6	Rash	1
397400_3	Rash	1
202579_2	Rash	1
74680_2	Rash	1
225966_1	Rash	1
311795_1	Rash	1
314054_1	Rash	1
11464_2	Rash	1
485918_2	Rash	1
226595_2	Rash	1
305428_5	Rash	1
391292_4	Rash	1
216468_8	Rash	1
494026_1	Rash	1
219116_6	Rash	1
355548_2	Rash	1
331166_1	Rash	1
150714_5	Rash	1
404858_2	Rash	1
460508_3	Rash	1
81774_1	Rash	1
430729_2	Rash	1
102094_2	Rash	1
306832_2	Rash	1
154348_2	Rash	1
179910_2	Rash	1
316340_1	Rash	1
67523_2	Rash	1
7023_8	Rash	1
466943_3	Rash	1
276836_5	Rash	1
120224_1	Rash	1
186631_2	Rash	1
218624_3	Rash	1
79887_2	Rash	1
428453_2	Rash	1
300204_4	Rash	1
410660_1	Rash	1
329056_2	Rash	1
486338_4	Rash	1
160748_4	Rash	1
148134_3	Rash	1
325538_5	Rash	1
385710_4	Rash	1
12591_3	Rash	1
490882_2	Rash	1
31604_3	Rash	1
326380_4	Rash	1
165942_11	Rash	1
322212_7	Rash	1
363649_1	Rash	1
34354_2	Rash	1
73874_3	Rash	1
400766_3	Rash	1
218141_6	Rash	1
436200_1	Rash	1
482754_1	Rash	1
319729_1	Rash	1
421146_6	Rash	1
409239_9	Rash	1
364429_1	Rash	1
291775_1	Rash	1
134704_1	Rash	1
51432_3	Rash	1
221593_1	Rash	1
2230_2	Rash	1
9700_1	Rash	1
292697_3	Rash	1
97057_6	Rash	1
242182_6	Rash	1
361054_2	Rash	1
4962_6	Rash	1
438149_1	Rash	1
386322_1	Rash	1
414502_1	Rash	1
396959_2	Rash	1
114481_3	Rash	1
261502_3	Rash	1
339105_2	Rash	1
121846_2	Rash	1
29134_2	Rash	1
221618_1	Rash	1
265374_4	Rash	1
388685_8	Rash	1
97411_1	Rash	1
148149_3	Rash	1
8126_1	Rash	1
360893_3	Rash	1
291445_2	Rash	1
253915_1	Rash	1
315129_2	Rash	1
409377_4	Rash	1
440088_2	Rash	1
336406_1	Rash	1
29208_6	Rash	1
398545_2	Rash	1
156992_26	Rash	1
328966_1	Rash	1
370809_1	Rash	1
272339_1	Rash	1
465534_3	Rash	1
3580_4	Rash	1
329016_5	Rash	1
460400_4	Rash	1
153500_3	Rash	1
321319_2	Rash	1
25024_1	Rash	1
423114_2	Rash	1
470123_4	Rash	1
427188_2	Rash	1
381326_11	Rash	1
362983_8	Rash	1
156915_2	Rash	1
294206_6	Rash	1
388077_7	Rash	1
365007_5	Rash	1
501134_5	Rash	1
460105_5	Rash	1
413447_6	Rash	1
312662_5	Rash	1
407113_3	Rash	1
329767_1	Rash	1
493337_1	Rash	1
492148_1	Rash	1
97536_1	Rash	1
309400_15	Rash	1
395273_1	Rash	1
242660_3	Rash	1
326685_3	Rash	1
12680_2	Rash	1
24960_3	Rash	1
429951_5	Rash	1
494376_4	Rash	1
334946_3	Rash	1
26772_1	Rash	1
126233_11	Rash	1
487696_2	Rash	1
257892_2	Rash	1
456674_1	Rash	1
240025_2	Rash	1
27593_1	Rash	1
285039_10	Rash	1
321442_8	Rash	1
78649_3	Rash	1
90892_2	Rash	1
342761_9	Rash	1
145067_6	Rash	1
259018_5	Rash	1
331846_2	Rash	1
444508_2	Rash	1
135619_12	Rash	1
358285_17	Rash	1
267422_4	Rash	1
201850_1	Rash	1
470441_2	Rash	1
429588_1	Rash	1
364699_2	Rash	1
466408_7	Rash	1
359527_2	Rash	1
306912_4	Rash	1
255584_2	Rash	1
156979_1	Rash	1
469682_7	Rash	1
287267_1	Rash	1
422126_8	Rash	1
403520_1	Rash	1
120218_6	Rash	1
374678_2	Rash	1
26774_1	Rash	1
389764_4	Rash	1
144774_1	Rash	1
156046_10	Rash	1
11645_2	Rash	1
193918_4	Rash	1
428808_4	Rash	1
318055_2	Rash	1
377755_6	Rash	1
215326_9	Rash	1
401833_1	Rash	1
193884_9	Rash	1
419447_5	Rash	1
79147_5	Rash	1
498235_18	Rash	1
62992_1	Rash	1
475207_2	Rash	1
443105_2	Rash	1
448661_16	Rash	1
469809_4	Rash	1
348761_4	Rash	1
367376_2	Rash	1
158664_5	Rash	1
228334_1	Rash	1
290028_7	Rash	1
248244_2	Rash	1
440812_1	Rash	1
312528_4	Rash	1
269622_2	Rash	1
480204_5	Rash	1
487414_9	Rash	1
447253_4	Rash	1
317233_1	Rash	1
375423_2	Rash	1
99864_6	Rash	1
439666_2	Rash	1
344165_3	Rash	1
257230_4	Rash	1
247328_1	Rash	1
475198_1	Rash	1
471110_4	Rash	1
223800_5	Rash	1
349027_5	Rash	1
325971_6	Rash	1
103064_3	Rash	1
379801_8	Rash	1
248259_3	Rash	1
89008_3	Rash	1
436450_1	Rash	1
164819_1	Rash	1
64737_3	Rash	1
145991_6	Rash	1
190450_2	Rash	1
355963_1	Rash	1
5212_3	Rash	1
76813_1	Rash	1
105896_8	Rash	1
296148_6	Rash	1
138780_2	Rash	1
368965_3	Rash	1
124123_2	Rash	1
292545_2	Rash	1
376969_2	Rash	1
110363_2	Rash	1
27784_1	Rash	1
180515_6	Rash	1
214573_3	Rash	1
164666_4	Rash	1
175459_1	Rash	1
305962_2	Rash	1
266386_2	Rash	1
24953_1	Rash	1
385744_8	Rash	1
151119_1	Rash	1
363693_4	Rash	1
119321_2	Rash	1
209217_7	Rash	1
280235_6	Rash	1
407948_3	Rash	1
350833_11	Rash	1
269820_5	Rash	1
467174_4	Rash	1
128153_2	Rash	1
146409_2	Rash	1
287959_16	Rash	1
498831_6	Rash	1
398678_3	Rash	1
149888_1	Rash	1
138173_3	Rash	1
152370_4	Rash	1
159593_2	Rash	1
367063_2	Rash	1
345723_1	Rash	1
242134_1	Rash	1
120615_4	Rash	1
474238_7	Rash	1
196527_2	Rash	1
37229_1	Rash	1
347420_4	Rash	1
97466_1	Rash	1
430150_2	Rash	1
408513_1	Rash	1
214548_2	Rash	1
47833_1	Rash	1
123844_2	Rash	1
317385_2	Rash	1
402481_1	Rash	1
398207_5	Rash	1
481413_4	Rash	1
41213_1	Rash	1
485072_2	Rash	1
352987_1	Rash	1
453313_3	Rash	1
138766_4	Rash	1
113908_3	Rash	1
429308_1	Rash	1
218142_1	Rash	1
157980_7	Rash	1
88377_4	Rash	1
299495_3	Rash	1
332023_5	Rash	1
50156_1	Rash	1
76089_1	Rash	1
500415_2	Rash	1
335933_1	Rash	1
440797_1	Rash	1
213089_2	Rash	1
11213_32	Rash	1
283189_7	Rash	1
75613_2	Rash	1
453825_2	Rash	1
410021_8	Rash	1
471797_3	Rash	1
388126_5	Rash	1
246979_8	Rash	1
225737_4	Rash	1
388758_4	Rash	1
332943_6	Rash	1
414937_13	Rash	1
199851_2	Rash	1
431915_4	Rash	1
224745_2	Rash	1
366711_3	Rash	1
353075_6	Rash	1
341290_6	Rash	1
28569_2	Rash	1
434351_2	Rash	1
423438_2	Rash	1
145532_8	Rash	1
430319_2	Rash	1
274599_2	Rash	1
92974_1	Rash	1
111273_5	Rash	1
27784_2	Rash	1
214548_3	Rash	1
326233_1	Rash	1
261515_6	Rash	1
432283_5	Rash	1
412579_3	Rash	1
490584_4	Rash	1
79605_1	Rash	1
152788_17	Rash	1
465382_8	Rash	1
315636_2	Rash	1
278486_3	Rash	1
304449_4	Rash	1
435720_4	Rash	1
34423_10	Rash	1
412288_1	Rash	1
111224_6	Rash	1
327334_12	Rash	1
76392_1	Rash	1
324991_6	Rash	1
393987_2	Rash	1
162917_8	Rash	1
16140_3	Rash	1
258100_3	Rash	1
208180_1	Rash	1
418050_4	Rash	1
501789_8	Rash	1
403242_1	Rash	1
64878_7	Rash	1
383172_1	Rash	1
443188_4	Rash	1
400883_2	Rash	1
236136_5	Rash	1
338280_2	Rash	1
260195_3	Rash	1
34377_1	Rash	1
435482_2	Rash	1
50034_1	Rash	1
431118_7	Rash	1
364365_1	Rash	1
389978_5	Rash	1
293224_3	Rash	1
312222_2	Rash	1
278500_3	Rash	1
342858_2	Rash	4
220004_3	Rash	1
308711_9	Rash	1
360382_1	Rash	1
246419_4	Rash	1
16121_1	Rash	1
43456_1	Rash	1
208180_2	Rash	1
356912_1	Rash	1
292346_1	Rash	1
353699_5	Rash	1
282477_3	Rash	1
152027_1	Rash	1
106768_4	Rash	1
410775_3	Rash	1
156343_1	Rash	1
353881_2	Rash	1
80488_1	Rash	1
184680_4	Rash	1
367369_2	Rash	1
150940_1	Rash	1
112838_3	Rash	1
370947_1	Rash	1
81301_1	Rash	1
29972_2	Rash	1
48193_2	Rash	1
248365_1	Rash	1
81303_1	Rash	1
47267_2	Rash	1
36523_3	Rash	1
238676_1	Rash	1
161781_3	Rash	1
214541_1	Rash	1
291495_2	Rash	1
448065_3	Rash	1
273082_1	Rash	1
376233_2	Rash	1
256437_6	Rash	1
466483_1	Rash	1
367327_2	Rash	1
318972_3	Rash	1
339105_3	Rash	1
51830_2	Rash	1
342036_4	Rash	1
346095_1	Rash	1
322133_1	Rash	1
302862_5	Rash	1
305334_2	Rash	1
9673_2	Rash	1
62794_6	Rash	1
424288_6	Rash	1
250293_5	Rash	1
448688_4	Rash	1
420014_2	Rash	1
52485_1	Rash	1
343735_4	Rash	1
318633_5	Rash	1
431734_7	Rash	1
70837_4	Rash	1
183030_2	Rash	1
252692_1	Rash	1
406273_2	Rash	1
258869_2	Rash	1
64168_13	Rash	1
187560_9	Rash	1
356755_14	Rash	1
440399_2	Rash	1
101606_2	Rash	1
403321_1	Rash	1
38786_2	Rash	1
109242_5	Rash	1
487763_5	Rash	1
285030_2	Rash	1
298302_4	Rash	1
190710_1	Rash	1
183253_5	Rash	1
256952_11	Rash	1
487799_2	Rash	1
416250_2	Rash	1
46431_3	Rash	1
52864_1	Rash	1
94781_4	Rash	1
226433_1	Rash	1
143848_3	Rash	1
305264_3	Rash	1
501402_7	Rash	1
393896_1	Rash	1
216984_1	Rash	1
83316_1	Rash	1
238782_2	Rash	1
62755_1	Rash	1
118720_1	Rash	1
188689_3	Rash	1
48093_8	Rash	1
258408_1	Rash	1
19413_2	Rash	1
130826_37	Rash	1
177993_5	Rash	1
226452_1	Rash	1
269260_7	Rash	1
168998_17	Rash	1
386395_1	Rash	1
466064_1	Rash	1
328041_1	Rash	1
352310_6	Rash	1
146034_3	Rash	1
464454_8	Rash	1
342036_5	Rash	1
388296_5	Rash	1
357011_3	Rash	1
434358_2	Rash	1
5185_6	Rash	1
415265_2	Rash	1
28086_4	Rash	1
246407_4	Rash	1
222386_1	Rash	1
426457_1	Rash	1
260586_3	Rash	1
397997_4	Rash	1
30690_5	Rash	1
467101_7	Rash	1
119089_9	Rash	1
63885_3	Rash	1
379026_1	Rash	1
472190_4	Rash	1
353533_2	Rash	1
407912_1	Rash	1
306177_2	Rash	1
408750_1	Rash	1
2415_4	Rash	1
3079_4	Rash	1
294826_1	Rash	1
305369_3	Rash	1
216068_7	Rash	1
226431_1	Rash	1
474184_2	Rash	1
254385_1	Rash	1
356715_1	Rash	1
379385_2	Rash	1
355653_1	Rash	1
452692_1	Rash	1
409605_1	Rash	1
13040_4	Rash	1
174226_1	Rash	1
120123_2	Rash	1
142909_2	Rash	1
75316_2	Rash	1
212159_2	Rash	1
23496_3	Rash	1
358233_3	Rash	1
82931_1	Rash	1
19057_2	Rash	1
493878_1	Rash	1
48187_1	Rash	1
404876_6	Rash	1
317202_1	Rash	1
342732_13	Rash	1
41174_9	Rash	1
358443_2	Rash	1
105823_1	Rash	1
422469_2	Rash	1
452417_1	Rash	1
148506_13	Rash	1
132643_8	Rash	1
101112_1	Rash	1
30720_3	Rash	1
373749_2	Rash	1
180554_14	Rash	1
43532_5	Rash	1
101069_6	Rash	1
317244_1	Rash	1
50445_4	Rash	1
55772_1	Rash	1
245729_2	Rash	1
255362_1	Rash	1
303035_2	Rash	1
229837_1	Rash	1
433874_2	Rash	1
443434_1	Rash	1
365794_1	Rash	1
84542_1	Rash	1
440034_3	Rash	1
380768_12	Rash	1
244329_2	Rash	1
29513_2	Rash	1
147594_2	Rash	1
60349_1	Rash	1
476105_1	Rash	1
423054_1	Rash	1
375774_7	Rash	1
459703_1	Rash	1
25711_5	Rash	1
187183_1	Rash	1
302939_4	Rash	1
92073_1	Rash	1
443025_1	Rash	1
364881_3	Rash	1
104837_8	Rash	1
244802_7	Rash	1
209872_3	Rash	1
147226_3	Rash	1
264584_4	Rash	1
251775_4	Rash	1
74821_7	Rash	1
118966_2	Rash	1
242986_2	Rash	1
413260_1	Rash	1
495446_3	Rash	1
177639_10	Rash	1
40197_2	Rash	1
304247_1	Rash	1
305264_6	Rash	1
28620_1	Rash	1
154334_2	Rash	1
27822_10	Rash	1
304252_11	Rash	1
369607_15	Rash	1
311017_4	Rash	1
382756_6	Rash	1
385075_4	Rash	1
487270_1	Rash	1
36120_3	Rash	1
421874_1	Rash	1
58699_1	Rash	1
90059_9	Rash	1
292479_8	Rash	1
396083_4	Rash	1
365375_3	Rash	1
479976_1	Rash	1
62131_2	Rash	1
355034_8	Rash	1
342605_1	Rash	1
161368_1	Rash	1
114670_4	Rash	1
98336_2	Rash	1
38982_3	Rash	1
248162_1	Rash	1
489921_3	Rash	1
160589_1	Rash	1
149222_1	Rash	1
21647_8	Rash	1
424955_2	Rash	1
327116_7	Rash	1
452787_1	Rash	1
249031_3	Rash	1
103930_1	Rash	1
83877_1	Rash	1
331287_1	Rash	1
371910_3	Rash	1
445432_3	Rash	1
336898_6	Rash	1
324362_3	Rash	1
361224_7	Rash	1
452262_7	Rash	1
455717_1	Rash	1
235711_12	Rash	1
364418_3	Rash	1
182143_1	Rash	1
301519_5	Rash	1
157541_2	Rash	1
25704_5	Rash	1
106468_6	Rash	1
44396_5	Rash	1
4493_7	Rash	1
251902_3	Rash	1
235829_1	Rash	1
43750_1	Rash	1
492866_4	Rash	1
416327_1	Rash	1
67295_1	Rash	1
6312_4	Rash	1
451345_1	Rash	1
445147_2	Rash	1
409582_7	Rash	1
125455_5	Rash	1
113067_1	Rash	1
423002_2	Rash	1
161848_10	Rash	1
457007_3	Rash	1
118279_1	Rash	1
36120_6	Rash	1
128534_1	Rash	1
450425_7	Rash	1
73329_10	Rash	1
240183_1	Rash	1
232405_2	Rash	1
351005_3	Rash	1
438063_7	Rash	1
367393_1	Rash	1
119258_3	Rash	1
114682_5	Rash	1
463768_1	Rash	1
96075_2	Rash	1
12362_4	Rash	1
471252_4	Rash	1
368663_4	Rash	1
491200_1	Rash	1
409210_1	Rash	1
77225_2	Rash	1
495041_1	Rash	1
351595_6	Rash	1
399601_5	Rash	1
429837_3	Rash	1
406479_5	Rash	1
319702_1	Rash	1
1454_2	Rash	1
498554_2	Rash	1
370642_2	Rash	1
90530_2	Rash	1
393765_5	Rash	1
424288_8	Rash	1
401680_1	Rash	1
29752_7	Rash	1
447166_4	Rash	1
248871_3	Rash	1
221671_2	Rash	1
393984_1	Rash	1
387850_1	Rash	1
443769_1	Rash	1
26898_3	Rash	1
236936_8	Rash	1
362003_2	Rash	1
494739_5	Rash	1
255701_5	Rash	1
253394_3	Rash	1
91299_7	Rash	1
223268_5	Rash	1
255159_3	Rash	1
232440_1	Rash	1
445521_1	Rash	1
241336_14	Rash	1
347852_4	Rash	1
345159_4	Rash	1
380768_13	Rash	1
332815_1	Rash	1
281658_3	Rash	1
246092_7	Rash	1
49249_1	Rash	1
98298_2	Rash	1
141414_1	Rash	1
165411_1	Rash	1
10605_2	Rash	1
261591_3	Rash	1
412745_7	Rash	1
336838_2	Rash	1
365113_10	Rash	1
273644_3	Rash	1
98344_2	Rash	1
122302_2	Rash	1
408367_1	Rash	1
201986_1	Rash	1
3275_5	Rash	1
87519_10	Rash	1
393765_6	Rash	1
374080_12	Rash	1
165974_2	Rash	1
281254_2	Rash	1
55778_2	Rash	1
29995_8	Rash	1
385631_4	Rash	1
5139_12	Rash	1
116699_3	Rash	1
493411_2	Rash	1
309331_1	Rash	1
140052_8	Rash	1
461325_2	Rash	1
22067_6	Rash	1
132150_3	Rash	1
237553_1	Rash	1
425676_8	Rash	1
313120_3	Rash	1
126195_4	Rash	1
264075_3	Rash	1
490062_2	Rash	1
471194_1	Rash	1
308426_7	Rash	1
35964_6	Rash	1
297035_1	Rash	1
400804_2	Rash	1
235057_1	Rash	1
377792_6	Rash	1
313317_3	Rash	1
452966_1	Rash	1
373981_3	Rash	1
56188_7	Rash	1
34730_3	Rash	1
165926_6	Rash	1
134934_3	Rash	1
300709_1	Rash	1
396086_2	Rash	1
319461_4	Rash	1
6823_9	Rash	1
362394_11	Rash	1
202322_1	Rash	1
269173_1	Rash	1
156844_5	Rash	1
46529_1	Rash	1
345999_4	Rash	1
371121_2	Rash	1
158764_1	Rash	1
441725_2	Rash	1
364451_7	Rash	1
173502_5	Rash	1
312213_16	Rash	1
331976_1	Rash	1
245468_1	Rash	1
115703_8	Rash	1
388933_2	Rash	1
238518_1	Rash	1
263068_1	Rash	1
343618_1	Rash	1
249496_3	Rash	1
457616_1	Rash	1
290153_1	Rash	1
207283_6	Rash	1
359508_3	Rash	1
171150_1	Rash	1
8599_3	Rash	1
431118_10	Rash	1
245496_1	Rash	1
374247_1	Rash	1
246245_3	Rash	1
138536_1	Rash	1
480993_7	Rash	1
73115_1	Rash	1
22120_2	Rash	1
408630_2	Rash	1
440052_2	Rash	1
380032_9	Rash	1
389165_1	Rash	1
295861_2	Rash	1
494132_3	Rash	1
424631_8	Rash	1
356258_1	Rash	1
213697_3	Rash	1
81209_9	Rash	1
323179_2	Rash	1
350411_4	Rash	1
379719_1	Rash	1
4265_5	Rash	1
50147_3	Rash	1
283148_3	Rash	1
31530_1	Rash	1
60229_3	Rash	1
355543_2	Rash	1
380995_3	Rash	1
460522_1	Rash	1
25704_7	Rash	1
437893_3	Rash	1
81700_1	Rash	1
365782_1	Rash	1
2647_2	Rash	1
368888_12	Rash	1
233489_8	Rash	1
486138_3	Rash	1
439478_1	Rash	1
403925_1	Rash	1
225636_4	Rash	1
359570_9	Rash	1
85866_1	Rash	1
324668_1	Rash	1
74016_1	Rash	1
332843_3	Rash	1
368146_2	Rash	1
238517_2	Rash	1
429531_13	Rash	1
344376_4	Rash	1
366126_12	Rash	1
51107_5	Rash	1
168161_11	Rash	1
257689_2	Rash	1
467690_1	Rash	1
464827_9	Rash	1
190422_2	Rash	1
301380_2	Rash	1
237579_1	Rash	1
21639_1	Rash	1
82550_1	Rash	1
231418_23	Rash	1
373452_2	Rash	1
62908_2	Rash	1
234997_1	Rash	1
432592_3	Rash	1
350412_2	Rash	1
89206_9	Rash	1
207561_5	Rash	1
356206_18	Rash	1
70698_1	Rash	1
46856_3	Rash	1
121513_12	Rash	1
118566_2	Rash	1
387178_1	Rash	1
153225_1	Rash	1
430314_14	Rash	1
303785_6	Rash	1
298014_3	Rash	1
124937_3	Rash	1
455281_1	Rash	1
361533_1	Rash	1
295861_3	Rash	1
400043_4	Rash	1
71748_1	Rash	1
406364_1	Rash	1
412835_2	Rash	1
80872_3	Rash	1
352841_1	Rash	1
87081_1	Rash	1
338976_9	Rash	1
152114_6	Rash	1
132657_3	Rash	1
240450_11	Rash	1
226318_1	Rash	1
154514_2	Rash	1
435413_1	Rash	1
86124_2	Rash	1
103905_7	Rash	1
81318_2	Rash	1
375481_9	Rash	1
139117_3	Rash	1
383840_1	Rash	1
78946_1	Rash	1
257143_3	Rash	1
468938_2	Rash	1
136623_2	Rash	1
50406_3	Rash	1
407260_11	Rash	1
259643_9	Rash	1
434622_1	Rash	1
385285_8	Rash	1
305026_16	Rash	1
381429_6	Rash	1
461397_2	Rash	1
359738_5	Rash	1
202539_5	Rash	1
384036_9	Rash	1
56170_4	Rash	1
79797_1	Rash	1
328750_15	Rash	1
375167_2	Rash	1
130422_3	Rash	1
153433_4	Rash	1
124076_11	Rash	1
358169_14	Rash	1
499734_1	Rash	1
117208_1	Rash	1
383118_7	Rash	1
49319_1	Rash	1
15562_6	Rash	1
359406_4	Rash	1
84222_1	Rash	1
367425_1	Rash	1
242813_1	Rash	1
374051_37	Rash	1
390755_8	Rash	1
428808_8	Rash	1
411517_10	Rash	1
395517_3	Rash	1
258141_2	Rash	1
51956_2	Rash	1
159778_3	Rash	1
351548_8	Rash	1
29977_1	Rash	1
262184_2	Rash	1
379719_2	Rash	1
405976_4	Rash	1
87296_7	Rash	1
423345_7	Rash	1
378381_2	Rash	1
18112_5	Rash	1
342637_9	Rash	1
289722_27	Rash	1
366102_1	Rash	1
151012_2	Rash	1
40220_5	Rash	1
303064_1	Rash	1
420452_1	Rash	1
51082_1	Rash	1
298275_3	Rash	1
355387_2	Rash	1
314604_5	Rash	1
212879_1	Rash	1
93815_3	Rash	4
180525_1	Rash	1
332634_5	Rash	1
304628_12	Rash	1
494732_12	Rash	1
135799_5	Rash	1
139358_13	Rash	1
452610_7	Rash	1
366805_1	Rash	1
90067_3	Rash	1
128505_5	Rash	1
424135_2	Rash	1
62275_2	Rash	1
60344_1	Rash	1
112846_10	Rash	1
359738_7	Rash	1
267333_1	Rash	1
213707_3	Rash	1
35632_11	Rash	1
234775_3	Rash	1
501445_4	Rash	1
383583_3	Rash	1
250335_1	Rash	1
154452_4	Rash	1
78934_1	Rash	1
360604_4	Rash	1
460564_5	Rash	1
232631_3	Rash	1
84995_1	Rash	1
290050_1	Rash	1
124953_3	Rash	1
400013_5	Rash	1
59829_3	Rash	1
237323_1	Rash	1
58572_2	Rash	1
141714_1	Rash	1
326332_3	Rash	1
54952_3	Rash	1
86135_1	Rash	1
447578_1	Rash	1
276584_7	Rash	1
244680_3	Rash	1
368683_3	Rash	1
135014_5	Rash	1
310880_1	Rash	1
265040_4	Rash	1
490684_6	Rash	1
462351_3	Rash	1
317727_5	Rash	1
488533_1	Rash	1
431134_6	Rash	1
150267_1	Rash	1
272747_1	Rash	1
69407_2	Rash	1
447687_7	Rash	1
466090_3	Rash	1
88806_1	Rash	1
4503_3	Rash	1
311556_8	Rash	1
314702_1	Rash	1
47833_6	Rash	1
21209_3	Rash	1
223180_2	Rash	1
444310_1	Rash	1
19527_3	Rash	1
386040_2	Rash	1
77913_4	Rash	1
373066_1	Rash	1
350457_4	Rash	1
25671_9	Rash	1
265412_1	Rash	1
150734_2	Rash	1
459252_1	Rash	1
331294_1	Rash	1
76164_2	Rash	1
77920_1	Rash	1
448861_2	Rash	1
239950_5	Rash	1
82596_1	Rash	1
385363_4	Rash	1
444519_6	Rash	1
267239_8	Rash	1
150155_1	Rash	1
29513_3	Rash	1
250183_3	Rash	1
123858_4	Rash	1
376306_8	Rash	1
329010_5	Rash	1
151707_3	Rash	1
85647_1	Rash	1
263111_4	Rash	1
492633_1	Rash	1
129318_2	Rash	1
442463_6	Rash	1
275170_2	Rash	1
431786_3	Rash	1
270158_5	Rash	1
101738_17	Rash	1
59857_3	Rash	1
465787_8	Rash	1
459819_5	Rash	1
75231_1	Rash	1
75236_1	Rash	1
123368_3	Rash	1
361622_2	Rash	1
316417_7	Rash	1
390667_10	Rash	1
200848_1	Rash	1
297050_2	Rash	1
459500_2	Rash	1
413083_1	Rash	1
397295_5	Rash	1
55965_1	Rash	1
314812_8	Rash	1
109443_8	Rash	1
294126_2	Rash	1
239439_2	Rash	1
364353_3	Rash	1
258984_3	Rash	1
344895_1	Rash	1
351736_2	Rash	1
326520_7	Rash	1
167472_6	Rash	1
340605_6	Rash	1
17420_4	Rash	1
376576_7	Rash	1
241189_2	Rash	1
500445_2	Rash	1
7671_6	Rash	1
428821_2	Rash	1
464724_4	Rash	1
368008_14	Rash	1
473881_6	Rash	1
241991_3	Rash	1
394747_3	Rash	1
269172_8	Rash	1
270052_1	Rash	1
457247_9	Rash	1
386363_2	Rash	1
144582_4	Rash	1
19612_2	Rash	1
248980_5	Rash	1
465064_2	Rash	1
223246_3	Rash	1
241391_5	Rash	1
377034_2	Rash	1
294005_2	Rash	1
454689_1	Rash	1
381174_5	Rash	1
387518_1	Rash	1
385477_2	Rash	1
395009_1	Rash	1
473575_5	Rash	1
408637_2	Rash	1
309335_1	Rash	1
59835_3	Rash	1
438620_3	Rash	1
42059_5	Rash	1
383692_2	Rash	1
15109_9	Rash	1
67276_1	Rash	1
165957_2	Rash	1
464498_4	Rash	1
198191_9	Rash	1
201321_1	Rash	1
156186_2	Rash	1
321386_8	Rash	1
184293_1	Rash	1
114473_8	Rash	1
467518_1	Rash	1
150992_2	Rash	1
79838_1	Rash	1
372741_3	Rash	1
84557_4	Rash	1
314365_4	Rash	1
465606_4	Rash	1
77930_3	Rash	1
90011_6	Rash	1
231507_1	Rash	1
142578_2	Rash	1
158510_17	Rash	1
104465_3	Rash	1
300803_4	Rash	1
324801_2	Rash	1
355097_15	Rash	1
243468_1	Rash	1
70819_2	Rash	1
342109_1	Rash	1
28226_6	Rash	1
383729_5	Rash	1
459215_7	Rash	1
285777_7	Rash	1
481334_1	Rash	1
119432_1	Rash	1
371806_5	Rash	1
163009_1	Rash	1
481385_6	Rash	1
125685_6	Rash	1
231528_1	Rash	1
452335_3	Rash	1
438675_2	Rash	1
357048_13	Rash	1
69964_4	Rash	1
4061_1	Rash	1
355002_4	Rash	1
192491_4	Rash	1
328947_3	Rash	1
389132_5	Rash	1
342203_4	Rash	1
355937_3	Rash	1
256990_1	Rash	1
460673_3	Rash	1
481924_10	Rash	1
387608_11	Rash	1
43687_9	Rash	1
273276_6	Rash	1
347224_9	Rash	1
221259_2	Rash	1
85361_1	Rash	1
16809_7	Rash	1
218362_1	Rash	1
279273_11	Rash	1
360639_2	Rash	1
56188_9	Rash	1
448522_5	Rash	1
311288_1	Rash	1
259460_1	Rash	1
61645_1	Rash	1
443617_2	Rash	1
145655_5	Rash	1
325658_3	Rash	1
363495_1	Rash	1
80604_1	Rash	1
243771_3	Rash	1
322138_2	Rash	1
244397_1	Rash	1
270073_1	Rash	1
344426_10	Rash	1
47636_1	Rash	1
360880_1	Rash	1
13378_2	Rash	1
188737_7	Rash	1
243485_1	Rash	1
347313_1	Rash	1
73833_2	Rash	1
281176_6	Rash	1
384326_5	Rash	1
466662_6	Rash	1
359507_7	Rash	1
338253_12	Rash	1
4523_2	Rash	1
343134_3	Rash	1
229037_2	Rash	1
136397_4	Rash	1
482493_2	Rash	1
430314_17	Rash	1
427169_7	Rash	1
47425_3	Rash	1
479604_10	Rash	1
84880_1	Rash	1
304544_1	Rash	1
358655_2	Rash	1
147971_1	Rash	1
71280_2	Rash	1
226229_9	Rash	1
339798_1	Rash	1
55908_10	Rash	1
137619_8	Rash	1
381011_7	Rash	1
439945_10	Rash	1
9882_5	Rash	1
293986_2	Rash	1
391131_3	Rash	1
412592_3	Rash	1
66835_5	Rash	1
140812_2	Rash	1
319558_2	Rash	1
303608_2	Rash	1
135432_3	Rash	1
428696_5	Rash	1
489533_5	Rash	1
248205_3	Rash	1
58832_1	Rash	1
465400_4	Rash	1
356617_3	Rash	1
258643_1	Rash	1
339499_2	Rash	1
46706_15	Rash	1
92080_3	Rash	1
130911_1	Rash	1
394712_4	Rash	1
229888_1	Rash	1
12572_4	Rash	1
433890_2	Rash	1
246135_1	Rash	1
82416_2	Rash	1
274207_4	Rash	1
69810_4	Rash	1
329008_1	Rash	1
53465_9	Rash	1
356495_1	Rash	1
486058_3	Rash	1
313250_3	Rash	1
129358_1	Rash	1
355828_5	Rash	1
131338_7	Rash	1
297462_12	Rash	1
359005_6	Rash	1
402586_3	Rash	1
475396_2	Rash	1
275459_1	Rash	1
220490_5	Rash	1
383441_2	Rash	1
432664_2	Rash	1
441835_7	Rash	1
441036_2	Rash	1
302103_10	Rash	1
73867_2	Rash	1
254739_3	Rash	1
484170_1	Rash	1
125470_2	Rash	1
334123_4	Rash	1
111947_9	Rash	1
170198_1	Rash	1
259495_1	Rash	1
85960_1	Rash	1
345284_7	Rash	1
283570_3	Rash	1
110313_6	Rash	1
300770_3	Rash	1
162868_8	Rash	1
293560_3	Rash	1
81552_1	Rash	1
406017_3	Rash	1
126086_1	Rash	1
408310_11	Rash	1
472658_4	Rash	1
473399_5	Rash	1
13249_2	Rash	1
24779_3	Rash	1
69179_5	Rash	1
62983_4	Rash	1
177674_1	Rash	1
51020_3	Rash	1
52735_2	Rash	1
138192_7	Rash	1
349949_8	Rash	1
346768_9	Rash	1
48767_3	Rash	1
261512_4	Rash	1
390126_2	Rash	1
337261_8	Rash	1
144785_1	Rash	1
314465_4	Rash	1
1473_2	Rash	1
374588_4	Rash	1
141094_3	Rash	1
121822_2	Rash	1
19412_11	Rash	1
258410_18	Rash	1
468885_1	Rash	1
253637_11	Rash	1
472503_5	Rash	1
411244_3	Rash	1
243015_5	Rash	1
251832_10	Rash	1
254362_3	Rash	1
303852_2	Rash	1
437885_1	Rash	1
255343_4	Rash	1
313422_7	Rash	1
78596_1	Rash	1
77037_2	Rash	1
447256_1	Rash	1
36422_2	Rash	1
45887_4	Rash	1
147833_3	Rash	1
277396_1	Rash	1
330523_1	Rash	1
360637_4	Rash	1
32281_4	Rash	1
63679_1	Rash	1
318951_5	Rash	1
21347_5	Rash	1
347457_2	Rash	1
236622_1	Rash	1
246429_4	Rash	1
383696_1	Rash	1
316199_8	Rash	1
118453_2	Rash	1
397812_8	Rash	1
312508_2	Rash	1
160470_5	Rash	1
31322_4	Rash	1
24133_9	Rash	1
357492_3	Rash	1
367211_2	Rash	1
369211_4	Rash	1
236157_9	Rash	1
37315_1	Rash	1
299136_12	Rash	1
418476_1	Rash	1
393476_1	Rash	1
421817_3	Rash	1
236638_1	Rash	1
315545_1	Rash	1
273701_3	Rash	1
52046_5	Rash	1
342633_10	Rash	1
323615_2	Rash	1
229240_4	Rash	1
74082_7	Rash	1
487489_5	Rash	1
54881_2	Rash	1
315518_4	Rash	1
119622_6	Rash	1
318671_5	Rash	1
19561_5	Rash	1
174973_5	Rash	1
369340_1	Rash	1
133837_15	Rash	1
327896_5	Rash	1
448160_2	Rash	1
194378_5	Rash	1
236157_10	Rash	1
31537_6	Rash	1
56320_6	Rash	1
430921_1	Rash	1
397304_2	Rash	1
401818_2	Rash	1
425999_2	Rash	1
403255_7	Rash	1
347299_1	Rash	1
485335_1	Rash	1
114973_7	Rash	1
96634_1	Rash	1
151730_3	Rash	1
148892_1	Rash	1
437925_1	Rash	1
420322_11	Rash	1
312035_3	Rash	1
279217_1	Rash	1
234348_5	Rash	1
231586_3	Rash	1
298028_12	Rash	1
10647_3	Rash	1
388722_4	Rash	1
142245_4	Rash	1
39373_9	Rash	1
495660_4	Rash	1
353399_4	Rash	1
373372_4	Rash	1
120980_3	Rash	1
107608_2	Rash	1
257931_4	Rash	1
54225_1	Rash	1
66483_1	Rash	1
223004_1	Rash	1
66486_1	Rash	1
160275_4	Rash	1
460187_8	Rash	1
119265_5	Rash	1
230816_1	Rash	1
413909_2	Rash	1
317414_28	Rash	1
472982_3	Rash	1
398283_1	Rash	1
166328_5	Rash	1
87296_11	Rash	1
250969_2	Rash	1
439036_27	Rash	1
121643_12	Rash	1
217154_4	Rash	1
366016_3	Rash	1
254402_1	Rash	1
62634_2	Rash	1
75641_3	Rash	1
367451_3	Rash	1
412363_5	Rash	1
254421_1	Rash	1
128949_6	Rash	1
360728_2	Rash	1
467598_1	Rash	1
367251_3	Rash	1
304652_2	Rash	1
342844_6	Rash	1
184079_2	Rash	1
26075_2	Rash	1
200235_2	Rash	1
220994_2	Rash	1
167358_3	Rash	1
449812_4	Rash	1
384678_5	Rash	1
316407_7	Rash	1
454332_4	Rash	1
374825_5	Rash	1
141250_5	Rash	1
148530_2	Rash	1
254220_2	Rash	1
396768_1	Rash	1
421029_1	Rash	1
177966_10	Rash	1
345284_8	Rash	1
26814_7	Rash	1
127079_4	Rash	1
55395_7	Rash	1
67383_1	Rash	1
67416_7	Rash	1
180660_4	Rash	1
269152_1	Rash	1
278369_1	Rash	1
492230_1	Rash	1
472542_4	Rash	1
281163_1	Rash	1
277817_3	Rash	1
329023_2	Rash	1
181613_1	Rash	1
132646_5	Rash	1
256289_4	Rash	1
26865_4	Rash	1
8834_5	Rash	1
370720_1	Rash	1
475124_1	Rash	1
331183_3	Rash	1
41115_8	Rash	1
473754_1	Rash	1
244797_5	Rash	1
473756_7	Rash	1
38277_9	Rash	1
411129_5	Rash	1
29195_9	Rash	1
467100_17	Rash	1
65032_3	Rash	1
134927_5	Rash	1
313377_5	Rash	1
66492_1	Rash	1
120104_11	Rash	1
472517_2	Rash	1
178665_1	Rash	1
454395_1	Rash	1
228075_1	Rash	1
451109_2	Rash	1
161961_6	Rash	1
136497_2	Rash	1
260804_2	Rash	1
360381_3	Rash	1
81056_7	Rash	1
132820_1	Rash	1
352711_4	Rash	1
472953_1	Rash	1
407025_4	Rash	1
71907_3	Rash	1
270546_1	Rash	1
422754_4	Rash	1
285288_6	Rash	1
234134_4	Rash	1
450184_7	Rash	1
24788_7	Rash	1
84094_2	Rash	1
307336_2	Rash	1
171448_4	Rash	1
14104_2	Rash	1
3102_2	Rash	1
128595_5	Rash	1
37963_5	Rash	1
316855_2	Rash	1
202590_1	Rash	1
340351_2	Rash	1
59046_1	Rash	1
384488_8	Rash	1
156266_2	Rash	1
342026_4	Rash	1
385873_5	Rash	1
224566_1	Rash	1
380876_4	Rash	1
373622_2	Rash	1
154206_10	Rash	1
124917_2	Rash	1
432422_3	Rash	1
128193_9	Rash	1
132110_3	Rash	1
407514_6	Rash	1
74680_3	Rash	1
154925_1	Rash	1
312484_8	Rash	1
394194_5	Rash	1
487411_1	Rash	1
383481_8	Rash	1
78144_1	Rash	1
80123_3	Rash	1
334962_3	Rash	1
152582_17	Rash	1
59909_2	Rash	1
463665_9	Rash	1
227119_20	Rash	1
6374_2	Rash	1
280723_9	Rash	1
384756_4	Rash	1
30141_2	Rash	1
52099_1	Rash	1
66514_1	Rash	1
319107_2	Rash	1
146674_1	Rash	1
39832_2	Rash	1
70711_2	Rash	1
252546_9	Rash	1
189693_3	Rash	1
212054_1	Rash	1
247538_7	Rash	1
77948_1	Rash	1
261515_12	Rash	1
473818_2	Rash	1
485094_3	Rash	1
200848_3	Rash	1
74680_4	Rash	1
61752_9	Rash	1
364404_6	Rash	1
235061_2	Rash	1
139932_7	Rash	1
290603_1	Rash	1
459337_1	Rash	1
349074_7	Rash	1
264681_1	Rash	1
205978_3	Rash	1
375499_4	Rash	1
114859_1	Rash	1
154178_2	Rash	1
212952_1	Rash	1
18742_2	Rash	1
501725_7	Rash	1
229714_2	Rash	1
400699_1	Rash	1
324400_3	Rash	1
70917_1	Rash	1
143629_3	Rash	1
461475_2	Rash	1
128272_8	Rash	1
370353_1	Rash	1
409946_2	Rash	1
315651_1	Rash	1
142276_3	Rash	1
15496_11	Rash	1
279231_1	Rash	1
347369_1	Rash	1
214984_1	Rash	1
55189_1	Rash	1
224588_10	Rash	1
84532_2	Rash	1
218283_1	Rash	1
269769_1	Rash	1
364324_1	Rash	1
303509_2	Rash	1
227069_1	Rash	1
3117_3	Rash	1
394495_4	Rash	1
80798_3	Rash	1
121730_1	Rash	1
97056_2	Rash	1
332722_4	Rash	1
358168_3	Rash	1
413238_2	Rash	1
242596_1	Rash	1
255442_3	Rash	1
467100_18	Rash	1
154943_1	Rash	1
476415_4	Rash	1
493264_1	Rash	1
213784_1	Rash	1
371385_1	Rash	1
65372_6	Rash	1
28771_6	Rash	1
348902_6	Rash	1
276394_3	Rash	1
448202_1	Rash	1
160561_3	Rash	1
116681_1	Rash	1
326336_1	Rash	1
45297_3	Rash	1
59920_2	Rash	1
168349_14	Rash	1
360309_8	Rash	1
262456_9	Rash	1
454418_4	Rash	1
348672_3	Rash	1
124772_3	Rash	1
370895_6	Rash	1
87220_3	Rash	1
270550_3	Rash	1
363406_1	Rash	1
394452_9	Rash	1
387850_5	Rash	1
7673_14	Rash	1
427394_1	Rash	1
53994_11	Rash	1
277392_8	Rash	1
305971_14	Rash	1
345891_7	Rash	1
301368_5	Rash	1
134521_2	Rash	1
123931_8	Rash	1
468415_9	Rash	1
369024_12	Rash	1
473215_1	Rash	1
333490_7	Rash	1
410920_1	Rash	1
427434_9	Rash	1
318906_1	Rash	1
265561_16	Rash	1
365009_1	Rash	1
387415_2	Rash	1
171144_5	Rash	1
131292_1	Rash	1
270828_1	Rash	1
374049_2	Rash	1
198319_1	Rash	1
151900_5	Rash	1
426757_1	Rash	1
288650_1	Rash	1
242219_1	Rash	1
359320_17	Rash	1
14565_4	Rash	1
270111_3	Rash	1
61901_1	Rash	1
153643_3	Rash	1
446838_5	Rash	1
288659_1	Rash	1
320298_4	Rash	1
217658_1	Rash	1
38163_4	Rash	1
253618_1	Rash	1
229021_5	Rash	1
471738_4	Rash	1
238299_1	Rash	1
34851_5	Rash	1
3250_6	Rash	1
268878_1	Rash	1
65960_2	Rash	1
316222_1	Rash	1
349885_5	Rash	1
346710_16	Rash	1
6757_5	Rash	1
281147_2	Rash	1
276912_5	Rash	1
180554_16	Rash	1
347580_6	Rash	1
257994_3	Rash	1
137078_1	Rash	1
92213_2	Rash	1
145981_5	Rash	1
96651_6	Rash	1
246134_4	Rash	1
137265_5	Rash	1
54004_3	Rash	1
96291_4	Rash	1
255654_1	Rash	1
217824_5	Rash	1
350991_3	Rash	1
123018_8	Rash	1
85262_1	Rash	1
260440_3	Rash	1
420836_1	Rash	1
151839_3	Rash	1
387004_2	Rash	1
351159_12	Rash	1
282570_2	Rash	1
251966_9	Rash	1
23936_25	Rash	1
250276_2	Rash	1
363663_3	Rash	1
236936_10	Rash	1
57258_5	Rash	1
134034_3	Rash	1
289695_3	Rash	1
137074_2	Rash	1
242006_6	Rash	1
223369_2	Rash	1
62278_1	Rash	1
242791_7	Rash	1
289541_1	Rash	1
301271_4	Rash	1
217531_2	Rash	1
404214_3	Rash	1
83150_1	Rash	1
156211_3	Rash	1
241123_2	Rash	1
72741_2	Rash	1
453647_7	Rash	1
216406_1	Rash	1
378213_3	Rash	1
467149_7	Rash	1
150196_11	Rash	1
68106_6	Rash	1
86791_1	Rash	1
341768_2	Rash	1
362699_1	Rash	1
306036_1	Rash	1
155309_4	Rash	1
63048_3	Rash	1
216426_1	Rash	1
487151_7	Rash	1
184736_1	Rash	1
425766_4	Rash	1
119406_5	Rash	1
267622_1	Rash	1
414557_4	Rash	1
202227_3	Rash	1
340643_5	Rash	1
374288_3	Rash	1
372709_5	Rash	1
259419_3	Rash	1
306067_1	Rash	1
227967_1	Rash	1
79934_2	Rash	1
497373_6	Rash	1
150970_3	Rash	1
14330_1	Rash	1
430540_1	Rash	1
428266_1	Rash	1
315840_4	Rash	1
111390_1	Rash	1
270812_1	Rash	1
315562_5	Rash	1
343389_1	Rash	1
200117_4	Rash	1
490363_1	Rash	1
130930_2	Rash	1
84864_1	Rash	1
273398_1	Rash	1
476152_3	Rash	1
343328_13	Rash	1
80482_2	Rash	1
399933_3	Rash	1
423273_6	Rash	1
417886_3	Rash	1
24511_2	Rash	1
165782_2	Rash	1
73144_1	Rash	1
339596_6	Rash	1
398083_1	Rash	1
205633_10	Rash	1
390284_2	Rash	1
342062_4	Rash	1
467547_1	Rash	1
232251_1	Rash	1
35632_12	Rash	1
227031_1	Rash	1
389928_4	Rash	1
209843_3	Rash	1
403829_5	Rash	1
398593_1	Rash	1
150765_7	Rash	1
342633_11	Rash	1
426815_1	Rash	1
307470_3	Rash	1
292276_1	Rash	1
109619_1	Rash	1
32460_2	Rash	1
284365_4	Rash	1
142773_3	Rash	1
344555_6	Rash	1
110507_1	Rash	1
232319_2	Rash	1
366815_13	Rash	1
493332_5	Rash	1
180938_3	Rash	1
202430_1	Rash	1
134040_2	Rash	1
307139_11	Rash	1
361294_12	Rash	1
293142_1	Rash	1
427570_1	Rash	1
228950_1	Rash	1
342732_17	Rash	1
314587_21	Rash	1
97175_6	Rash	1
5851_4	Rash	1
16144_13	Rash	1
412765_13	Rash	1
478649_3	Rash	1
394539_5	Rash	1
487825_1	Rash	1
90612_5	Rash	1
92463_6	Rash	1
318061_8	Rash	1
477025_12	Rash	1
214864_4	Rash	1
236133_3	Rash	1
436638_1	Rash	1
430575_3	Rash	1
434804_4	Rash	1
69932_2	Rash	1
235927_3	Rash	1
141859_3	Rash	1
321266_2	Rash	1
265347_1	Rash	1
396039_1	Rash	1
383174_2	Rash	1
203551_5	Rash	1
258509_1	Rash	1
99274_2	Rash	1
62749_6	Rash	1
419635_3	Rash	1
429775_2	Rash	1
381547_1	Rash	1
350968_5	Rash	1
457847_1	Rash	1
185731_1	Rash	1
185135_7	Rash	1
70139_1	Rash	1
250230_1	Rash	1
386479_2	Rash	1
204297_1	Rash	1
39625_10	Rash	1
281160_3	Rash	1
239318_8	Rash	1
80499_11	Rash	1
404040_1	Rash	1
433005_1	Rash	1
442409_13	Rash	1
458504_1	Rash	1
441785_4	Rash	1
164466_1	Rash	1
235604_1	Rash	1
380622_3	Rash	1
250250_1	Rash	1
386265_4	Rash	1
415878_1	Rash	1
342439_3	Rash	1
188754_1	Rash	1
112799_2	Rash	1
139550_4	Rash	1
477325_8	Rash	1
391750_7	Rash	1
232975_1	Rash	1
154252_2	Rash	1
380743_1	Rash	1
188513_1	Rash	1
429971_1	Rash	1
198967_1	Rash	1
385183_3	Rash	1
54050_2	Rash	1
385364_3	Rash	1
226681_5	Rash	1
20042_1	Rash	1
380416_11	Rash	1
380535_6	Rash	1
68324_1	Rash	1
495026_4	Rash	1
87828_4	Rash	1
50251_6	Rash	1
83440_3	Rash	1
241913_3	Rash	1
243689_3	Rash	1
86610_2	Rash	1
221150_8	Rash	1
355937_5	Rash	1
190764_3	Rash	1
233845_1	Rash	1
484743_5	Rash	1
52493_6	Rash	1
243412_1	Rash	1
444510_7	Rash	1
286766_8	Rash	1
191844_2	Rash	1
290468_6	Rash	1
209791_1	Rash	1
236520_1	Rash	1
50396_1	Rash	1
8877_1	Rash	1
79817_3	Rash	1
157689_4	Rash	1
448738_4	Rash	1
292468_3	Rash	1
114084_1	Rash	1
439576_6	Rash	1
425227_15	Rash	1
222317_1	Rash	1
451563_4	Rash	1
458569_1	Rash	1
301245_4	Rash	1
136726_2	Rash	1
297326_6	Rash	1
102156_6	Rash	1
426637_1	Rash	1
116828_1	Rash	1
105689_1	Rash	1
310751_1	Rash	1
352068_1	Rash	1
168958_1	Rash	1
410297_1	Rash	1
221551_2	Rash	1
46658_4	Rash	1
103957_3	Rash	1
363636_3	Rash	1
131111_2	Rash	1
237452_1	Rash	1
440031_3	Rash	1
229787_3	Rash	1
65490_1	Rash	1
146639_1	Rash	1
360294_1	Rash	1
307605_2	Rash	1
322309_2	Rash	1
8111_5	Rash	1
297976_1	Rash	1
13742_14	Rash	1
117843_3	Rash	1
287797_12	Rash	1
224605_11	Rash	1
232403_1	Rash	1
392594_1	Rash	1
300692_5	Rash	1
296600_3	Rash	1
259486_5	Rash	1
459184_2	Rash	1
350833_20	Rash	1
106582_1	Rash	1
175055_15	Rash	1
472336_13	Rash	1
65643_10	Rash	1
168233_3	Rash	1
145304_5	Rash	1
137535_2	Rash	1
2813_2	Rash	1
298212_6	Rash	1
463774_1	Rash	1
76079_2	Rash	1
15957_11	Rash	1
36789_5	Rash	1
136742_8	Rash	1
118962_4	Rash	1
410434_4	Rash	1
465238_2	Rash	1
317211_2	Rash	1
117725_1	Rash	1
315177_1	Rash	1
348427_5	Rash	1
23156_2	Rash	1
276584_9	Rash	1
269154_4	Rash	1
267677_2	Rash	1
217753_1	Rash	1
303781_7	Rash	1
15502_11	Rash	1
83350_5	Rash	1
495387_5	Rash	1
35976_12	Rash	1
474195_1	Rash	1
239506_2	Rash	1
288180_6	Rash	1
118043_12	Rash	1
341383_3	Rash	1
350590_11	Rash	1
11642_2	Rash	1
430252_3	Rash	1
499734_2	Rash	1
416614_2	Rash	1
38717_14	Rash	1
317335_9	Rash	1
313734_2	Rash	1
157640_8	Rash	1
266850_9	Rash	1
318926_7	Rash	1
226367_2	Rash	1
258392_3	Rash	1
497518_10	Rash	1
86050_4	Rash	1
298028_14	Rash	1
451025_1	Rash	1
299991_11	Rash	1
248108_4	Rash	1
65620_1	Rash	1
83259_7	Rash	1
431617_9	Rash	1
346173_3	Rash	1
124076_13	Rash	1
327391_1	Rash	1
335206_4	Rash	1
135749_8	Rash	1
370448_4	Rash	1
472656_9	Rash	1
88540_2	Rash	1
160942_2	Rash	1
8804_3	Rash	1
499061_3	Rash	1
227228_3	Rash	1
440596_7	Rash	1
447669_3	Rash	1
75639_10	Rash	1
460563_6	Rash	1
71278_4	Rash	1
138962_2	Rash	1
151073_3	Rash	1
143955_37	Rash	1
331899_7	Rash	1
421071_2	Rash	1
177812_2	Rash	1
392904_10	Rash	1
75352_9	Rash	1
419318_4	Rash	1
456651_12	Rash	1
445415_2	Rash	1
414416_1	Rash	1
442611_5	Rash	1
99195_9	Rash	1
133897_3	Rash	1
250226_1	Rash	1
51067_5	Rash	1
68425_6	Rash	1
253421_3	Rash	1
145447_1	Rash	1
348038_3	Rash	1
49553_1	Rash	1
466819_5	Rash	1
316883_1	Rash	1
500289_9	Rash	1
336135_1	Rash	1
218389_5	Rash	1
289680_6	Rash	1
495565_4	Rash	1
122299_8	Rash	1
259428_22	Rash	1
286722_2	Rash	1
500041_3	Rash	1
109216_6	Rash	1
152815_5	Rash	1
397856_14	Rash	1
412916_30	Rash	1
209434_1	Rash	1
242711_2	Rash	1
236487_2	Rash	1
394424_3	Rash	1
65415_2	Rash	1
216395_3	Rash	1
225298_6	Rash	1
207610_2	Rash	1
231514_3	Rash	1
86265_3	Rash	1
18575_5	Rash	1
279236_4	Rash	1
107779_15	Rash	1
314032_2	Rash	1
234145_7	Rash	1
145674_11	Rash	1
438276_4	Rash	1
119490_1	Rash	1
27152_3	Rash	1
268346_7	Rash	1
404059_5	Rash	1
463510_4	Rash	1
486151_1	Rash	1
269121_3	Rash	1
257941_2	Rash	1
406987_27	Rash	1
133470_1	Rash	1
220908_4	Rash	1
342424_2	Rash	1
104867_3	Rash	1
274321_2	Rash	1
340605_8	Rash	1
353066_1	Rash	1
348297_5	Rash	1
419092_3	Rash	1
168876_8	Rash	1
259489_3	Rash	1
328064_9	Rash	1
42165_4	Rash	1
53260_4	Rash	1
271615_3	Rash	1
233256_2	Rash	1
12384_8	Rash	1
210425_1	Rash	1
387014_3	Rash	1
218358_2	Rash	1
444139_1	Rash	1
147629_3	Rash	1
397304_3	Rash	1
442682_3	Rash	1
129083_5	Rash	1
74935_1	Rash	1
274585_4	Rash	1
42264_2	Rash	1
477532_11	Rash	1
269354_9	Rash	1
59332_11	Rash	1
111273_10	Rash	1
307024_5	Rash	1
212075_2	Rash	1
225363_3	Rash	1
373951_1	Rash	1
400962_3	Rash	1
256223_1	Rash	1
306893_4	Rash	1
144872_13	Rash	1
130115_2	Rash	1
158146_2	Rash	1
59932_1	Rash	1
408762_2	Rash	1
130488_3	Rash	1
142458_2	Rash	1
9098_5	Rash	1
195859_2	Rash	1
302717_9	Rash	1
284038_6	Rash	1
463198_3	Rash	1
299490_1	Rash	1
241055_2	Rash	1
90865_10	Rash	1
469167_1	Rash	1
461940_4	Rash	1
333445_1	Rash	1
485111_6	Rash	1
127385_3	Rash	1
207787_1	Rash	1
417707_6	Rash	1
368734_11	Rash	1
137647_4	Rash	1
132100_16	Rash	1
33368_9	Rash	1
62269_9	Rash	1
244552_2	Rash	1
79101_2	Rash	1
191860_1	Rash	1
323076_8	Rash	1
247325_6	Rash	1
305476_5	Rash	1
304397_6	Rash	1
223420_4	Rash	1
145240_4	Rash	1
47627_3	Rash	1
418497_4	Rash	1
379332_1	Rash	1
121067_1	Rash	1
148164_3	Rash	1
472602_2	Rash	1
390681_1	Rash	1
236732_12	Rash	1
342236_1	Rash	1
482819_3	Rash	1
400123_10	Rash	1
81312_9	Rash	1
107581_7	Rash	1
460025_2	Rash	1
238283_2	Rash	1
49114_5	Rash	1
386367_2	Rash	1
58679_1	Rash	1
480123_5	Rash	1
395232_3	Rash	1
394706_12	Rash	1
364206_1	Rash	1
15148_1	Rash	1
141390_16	Rash	1
227966_1	Rash	1
216845_5	Rash	1
346601_20	Rash	1
54236_5	Rash	1
238421_3	Rash	1
168349_17	Rash	1
85263_2	Rash	1
407680_2	Rash	1
448979_5	Rash	1
494858_4	Rash	1
217209_6	Rash	1
455854_1	Rash	1
61846_2	Rash	1
250491_12	Rash	1
404070_2	Rash	1
197820_1	Rash	1
57822_12	Rash	1
121920_1	Rash	1
134528_3	Rash	1
292966_2	Rash	1
483505_8	Rash	1
270978_22	Rash	1
108133_6	Rash	1
810_8	Rash	1
385639_1	Rash	1
350820_9	Rash	1
388638_4	Rash	1
304690_2	Rash	1
167360_5	Rash	1
78399_1	Rash	1
453835_9	Rash	1
80693_2	Rash	1
149110_12	Rash	1
483100_3	Rash	1
264164_3	Rash	1
298212_10	Rash	1
462560_1	Rash	1
379005_2	Rash	1
148585_2	Rash	1
189793_3	Rash	1
361990_3	Rash	1
413716_2	Rash	1
109551_7	Rash	1
43687_12	Rash	1
443458_7	Rash	1
446166_2	Rash	1
475508_3	Rash	1
171680_3	Rash	1
161314_4	Rash	1
295616_1	Rash	1
347938_8	Rash	1
289327_3	Rash	1
378255_3	Rash	1
64647_3	Rash	1
257069_1	Rash	1
151672_3	Rash	1
156650_5	Rash	1
290741_5	Rash	1
45473_2	Rash	1
292952_1	Rash	1
229869_3	Rash	1
301681_1	Rash	1
164032_2	Rash	1
365270_6	Rash	1
185700_7	Rash	1
126397_7	Rash	1
483943_4	Rash	1
482507_13	Rash	1
116659_7	Rash	1
484826_5	Rash	1
292960_1	Rash	1
100880_6	Rash	1
426655_1	Rash	1
301697_1	Rash	1
255427_2	Rash	1
450757_5	Rash	1
10859_5	Rash	1
116833_2	Rash	1
265132_2	Rash	1
11753_1	Rash	1
452599_2	Rash	1
472247_8	Rash	1
431764_3	Rash	1
131998_3	Rash	1
142215_6	Rash	1
343259_1	Rash	1
376868_4	Rash	1
359901_1	Rash	1
391965_6	Rash	1
390582_1	Rash	1
216760_5	Rash	1
282570_3	Rash	1
501482_3	Rash	1
430561_2	Rash	1
11582_1	Rash	1
160505_3	Rash	1
81559_2	Rash	1
257305_1	Rash	1
208513_3	Rash	1
269204_7	Rash	1
190721_3	Rash	1
416812_3	Rash	1
490732_3	Rash	1
90166_8	Rash	1
427667_8	Rash	1
44535_2	Rash	1
355343_14	Rash	1
401808_4	Rash	1
50077_5	Rash	1
6090_28	Rash	1
262238_2	Rash	1
448490_1	Rash	1
401916_2	Rash	1
260896_2	Rash	1
354574_7	Rash	1
124292_1	Rash	1
433482_3	Rash	1
18978_2	Rash	1
377811_3	Rash	1
210771_4	Rash	1
293160_1	Rash	1
362899_4	Rash	1
81056_10	Rash	1
370560_1	Rash	1
430186_5	Rash	1
353553_7	Rash	1
451956_4	Rash	1
255615_3	Rash	1
303321_1	Rash	1
281176_10	Rash	1
82217_3	Rash	1
396933_6	Rash	1
374408_3	Rash	1
101799_2	Rash	1
76412_7	Rash	1
266956_3	Rash	1
89610_16	Rash	1
423081_3	Rash	1
372636_1	Rash	1
298606_2	Rash	1
347595_1	Rash	1
310916_12	Rash	1
251376_7	Rash	1
119377_3	Rash	1
312517_4	Rash	1
162992_3	Rash	1
320418_9	Rash	1
145404_8	Rash	1
292244_1	Rash	1
258569_2	Rash	1
137074_5	Rash	1
308223_1	Rash	1
143678_8	Rash	1
85339_1	Rash	1
321315_4	Rash	1
85969_2	Rash	1
94195_8	Rash	1
101687_4	Rash	1
289227_8	Rash	1
349056_2	Rash	1
482541_3	Rash	1
477893_6	Rash	1
48198_9	Rash	1
124231_1	Rash	1
158348_4	Rash	1
75481_2	Rash	1
190561_3	Rash	1
273269_16	Rash	1
140013_1	Rash	1
198298_3	Rash	1
127082_1	Rash	1
10290_2	Rash	1
60915_4	Rash	1
14180_3	Rash	1
48729_1	Rash	1
161848_14	Rash	1
188204_3	Rash	1
18722_3	Rash	1
319540_3	Rash	1
410434_5	Rash	1
55220_4	Rash	1
145316_2	Rash	1
260896_3	Rash	1
440862_4	Rash	1
302189_1	Rash	1
396156_2	Rash	1
399331_4	Rash	1
158018_3	Rash	1
176849_1	Rash	1
363718_3	Rash	1
174068_1	Rash	1
117470_2	Rash	1
405926_7	Rash	1
260717_2	Rash	1
118326_1	Rash	1
216009_3	Rash	1
355082_3	Rash	1
174965_1	Rash	1
184055_1	Rash	1
366751_1	Rash	1
208932_3	Rash	1
67744_14	Rash	1
95793_13	Rash	1
303325_1	Rash	1
323048_2	Rash	1
129356_1	Rash	1
99226_7	Rash	1
35373_3	Rash	1
136301_7	Rash	1
383082_7	Rash	1
305240_1	Rash	1
401472_1	Rash	1
390350_4	Rash	1
18778_1	Rash	1
308582_6	Rash	1
223257_4	Rash	1
156212_2	Rash	1
492908_2	Rash	1
316097_7	Rash	1
327272_3	Rash	1
72236_1	Rash	1
247910_1	Rash	1
15195_1	Rash	1
189552_1	Rash	1
219344_3	Rash	1
342786_16	Rash	1
342903_3	Rash	1
378519_3	Rash	1
368558_9	Rash	1
239330_2	Rash	1
183647_3	Rash	1
35249_1	Rash	1
314381_3	Rash	1
223065_7	Rash	1
356388_5	Rash	1
429786_2	Rash	1
468449_6	Rash	1
396705_2	Rash	1
314074_7	Rash	1
130581_1	Rash	1
111037_1	Rash	1
355704_5	Rash	1
4071_8	Rash	1
77997_8	Rash	1
86050_5	Rash	1
215439_2	Rash	1
338913_2	Rash	1
280849_9	Rash	1
78205_14	Rash	1
147973_3	Rash	1
203358_1	Rash	1
63680_3	Rash	1
266862_3	Rash	1
381186_3	Rash	1
270551_2	Rash	1
34222_1	Rash	1
474722_3	Rash	1
410928_4	Rash	1
290248_2	Rash	1
408333_6	Rash	1
328528_1	Rash	1
308074_1	Rash	1
41452_2	Rash	1
460436_5	Rash	1
124201_4	Rash	1
178831_1	Rash	1
171481_8	Rash	1
17781_1	Rash	1
326006_1	Rash	1
117746_2	Rash	1
253574_5	Rash	1
461335_3	Rash	1
71936_1	Rash	1
234686_4	Rash	1
221338_2	Rash	1
247046_4	Rash	1
135643_3	Rash	1
46723_3	Rash	1
436112_3	Rash	1
117341_1	Rash	1
3102_3	Rash	1
379956_8	Rash	1
166996_8	Rash	1
192263_6	Rash	1
310932_26	Rash	1
478409_2	Rash	1
475941_4	Rash	1
314166_6	Rash	1
86961_2	Rash	1
6469_3	Rash	1
297936_1	Rash	1
139864_3	Rash	1
63399_4	Rash	1
193956_1	Rash	1
410454_8	Rash	1
357878_4	Rash	1
16887_1	Rash	1
417351_1	Rash	1
164735_9	Rash	1
448862_2	Rash	1
356463_1	Rash	1
266337_1	Rash	1
422842_4	Rash	1
124209_3	Rash	1
36640_3	Rash	1
39200_3	Rash	1
269180_5	Rash	1
237232_1	Rash	1
57294_14	Rash	1
379682_1	Rash	1
85340_4	Rash	1
488604_2	Rash	1
298284_3	Rash	1
124789_1	Rash	1
310562_1	Rash	1
277144_2	Rash	1
421101_2	Rash	1
457265_2	Rash	1
328856_13	Rash	1
176746_2	Rash	1
74472_3	Rash	1
48187_23	Rash	1
192903_1	Rash	1
444639_4	Rash	1
384609_4	Rash	1
425100_5	Rash	1
116513_1	Rash	1
193568_6	Rash	1
308208_4	Rash	1
180756_1	Rash	1
118616_2	Rash	1
275507_2	Rash	1
264183_2	Rash	1
432086_6	Rash	1
384600_2	Rash	1
163541_2	Rash	1
378236_6	Rash	1
221871_4	Rash	1
371682_5	Rash	1
266242_5	Rash	1
53085_5	Rash	1
265891_7	Rash	1
363597_7	Rash	1
159777_3	Rash	1
357433_6	Rash	1
415249_3	Rash	1
161699_4	Rash	1
6540_1	Rash	1
20965_1	Rash	1
143118_2	Rash	1
3250_12	Rash	1
6006_7	Rash	1
384003_7	Rash	1
6922_1	Rash	1
371550_33	Rash	1
216976_1	Rash	1
407839_8	Rash	1
360637_8	Rash	1
204471_4	Rash	1
440980_7	Rash	1
378119_1	Rash	1
36102_2	Rash	1
172534_3	Rash	1
372586_1	Rash	1
332178_6	Rash	1
262484_3	Rash	1
280351_7	Rash	1
483453_4	Rash	1
122759_1	Rash	1
85401_5	Rash	1
477328_4	Rash	1
313685_1	Rash	1
236866_7	Rash	1
396907_2	Rash	1
228806_1	Rash	1
354707_7	Rash	1
176851_4	Rash	1
137676_3	Rash	1
25639_7	Rash	1
396225_9	Rash	1
204582_2	Rash	1
155501_10	Rash	1
65502_2	Rash	1
266956_5	Rash	1
115495_11	Rash	1
174073_8	Rash	1
64817_1	Rash	1
402322_1	Rash	1
180554_19	Rash	1
160907_4	Rash	1
95846_5	Rash	1
45645_3	Rash	1
243353_1	Rash	1
17426_7	Rash	1
305142_2	Rash	1
308276_5	Rash	1
198819_4	Rash	1
72532_5	Rash	1
322645_4	Rash	1
423107_12	Rash	1
353623_5	Rash	1
236418_2	Rash	1
167227_1	Rash	1
354947_2	Rash	1
203120_5	Rash	1
24899_1	Rash	1
482541_4	Rash	1
276425_4	Rash	1
86934_1	Rash	1
72828_1	Rash	1
393257_9	Rash	1
67744_15	Rash	1
162186_8	Rash	1
348155_1	Rash	1
235851_5	Rash	1
357629_9	Rash	1
101214_1	Rash	1
233964_3	Rash	1
93156_11	Rash	1
52474_5	Rash	1
221593_3	Rash	1
85515_7	Rash	1
66310_3	Rash	1
220236_1	Rash	1
157162_3	Rash	1
240104_5	Rash	1
114598_1	Rash	1
380593_2	Rash	1
131284_4	Rash	1
375177_5	Rash	1
384459_1	Rash	1
127613_1	Rash	1
323611_2	Rash	1
13347_6	Rash	1
388621_2	Rash	1
232956_7	Rash	1
27254_1	Rash	1
95190_1	Rash	1
496930_2	Rash	1
392664_2	Rash	1
41516_1	Rash	1
44497_2	Rash	1
249591_2	Rash	1
250246_3	Rash	1
102201_1	Rash	1
255032_1	Rash	1
489482_1	Rash	1
251225_1	Rash	1
107615_1	Rash	1
303320_3	Rash	1
61297_10	Rash	1
20050_12	Rash	1
248595_3	Rash	1
305342_5	Rash	1
25871_2	Rash	1
165025_3	Rash	1
379267_7	Rash	1
220014_5	Rash	1
233940_4	Rash	1
371413_16	Rash	1
500433_1	Rash	1
103122_1	Rash	1
372690_7	Rash	1
418434_4	Rash	1
264542_3	Rash	1
315840_5	Rash	1
94330_1	Rash	1
9340_2	Rash	1
379161_3	Rash	1
147577_12	Rash	1
421263_1	Rash	1
295665_3	Rash	1
232150_1	Rash	1
378925_1	Rash	1
390936_4	Rash	1
135619_15	Rash	1
166691_4	Rash	1
74761_3	Rash	1
246045_1	Rash	1
321241_1	Rash	1
356569_1	Rash	1
168998_28	Rash	1
475398_1	Rash	1
376635_2	Rash	1
309184_2	Rash	1
169961_1	Rash	1
235183_2	Rash	1
219530_5	Rash	1
322074_2	Rash	1
363678_4	Rash	1
396069_8	Rash	1
433002_1	Rash	1
428908_1	Rash	1
383033_4	Rash	1
61096_7	Rash	1
92647_1	Rash	1
215436_1	Rash	1
27144_11	Rash	1
386119_4	Rash	1
110581_1	Rash	1
426682_4	Rash	1
484483_5	Rash	1
457048_5	Rash	1
331180_12	Rash	1
342619_12	Rash	1
113702_5	Rash	1
12891_7	Rash	1
308331_5	Rash	1
309417_2	Rash	1
171577_1	Rash	1
395506_1	Rash	1
242506_1	Rash	1
106804_1	Rash	1
38679_1	Rash	1
208314_1	Rash	1
200132_18	Rash	1
236547_17	Rash	1
471050_3	Rash	1
12067_2	Rash	1
238505_4	Rash	1
215774_1	Rash	1
46670_7	Rash	1
350495_12	Rash	1
332895_5	Rash	1
312928_1	Rash	1
238628_1	Rash	1
178812_3	Rash	1
495564_10	Rash	1
107498_2	Rash	1
444503_3	Rash	1
239457_1	Rash	1
311779_6	Rash	1
342738_19	Rash	1
499303_2	Rash	1
88345_7	Rash	1
426780_7	Rash	1
304218_1	Rash	1
491242_6	Rash	1
87624_5	Rash	1
2397_6	Rash	1
99062_2	Rash	1
30567_1	Rash	1
327735_2	Rash	1
220640_8	Rash	1
148542_16	Rash	1
418854_3	Rash	1
245168_2	Rash	1
153186_13	Rash	1
314235_17	Rash	1
235713_9	Rash	1
464331_2	Rash	1
495116_2	Rash	1
354917_2	Rash	1
169744_1	Rash	1
71727_22	Rash	1
84510_1	Rash	1
289506_1	Rash	1
240314_1	Rash	1
354354_6	Rash	1
50176_4	Rash	1
341221_7	Rash	1
387764_1	Rash	1
433739_5	Rash	1
14698_1	Rash	1
391818_1	Rash	1
64586_5	Rash	1
37450_5	Rash	1
70152_7	Rash	1
34877_7	Rash	1
305066_1	Rash	1
373821_4	Rash	1
200768_10	Rash	1
9749_1	Rash	1
195985_13	Rash	1
464668_5	Rash	1
7298_2	Rash	1
10292_1	Rash	1
367466_6	Rash	1
427582_1	Rash	1
138608_5	Rash	1
407211_2	Rash	1
316034_4	Rash	1
61651_2	Rash	1
89335_4	Rash	1
36222_12	Rash	1
399523_6	Rash	1
306239_7	Rash	1
284823_1	Rash	1
190832_1	Rash	1
106323_15	Rash	1
69421_2	Rash	1
15595_1	Rash	1
344002_2	Rash	1
30549_2	Rash	1
286744_21	Rash	1
85408_1	Rash	1
407094_5	Rash	1
165848_4	Rash	1
254976_15	Rash	1
12561_12	Rash	1
334800_1	Rash	1
270146_3	Rash	1
147131_8	Rash	1
144543_4	Rash	1
205889_3	Rash	1
240829_2	Rash	1
32383_1	Rash	1
67455_2	Rash	1
385477_7	Rash	1
309200_5	Rash	1
426106_8	Rash	1
238738_4	Rash	1
7390_3	Rash	1
400373_9	Rash	1
464873_2	Rash	1
223999_10	Rash	1
361635_1	Rash	1
345320_15	Rash	1
253058_5	Rash	1
405180_2	Rash	1
101573_6	Rash	1
333506_2	Rash	1
347986_2	Rash	1
195827_2	Rash	1
433943_8	Rash	1
47843_1	Rash	1
341138_1	Rash	1
268893_4	Rash	1
163780_7	Rash	1
321825_1	Rash	1
15702_4	Rash	1
213454_11	Rash	1
271831_10	Rash	1
106582_5	Rash	1
273376_1	Rash	1
215917_6	Rash	1
338216_15	Rash	1
267885_3	Rash	1
472046_2	Rash	1
436628_2	Rash	1
329795_7	Rash	1
7400_4	Rash	1
6922_2	Rash	1
22016_2	Rash	1
428007_7	Rash	1
150792_12	Rash	1
380625_1	Rash	1
16804_2	Rash	1
404811_6	Rash	1
134406_3	Rash	1
289308_23	Rash	1
198143_2	Rash	1
115838_8	Rash	1
89009_12	Rash	1
213614_1	Rash	1
32933_2	Rash	1
382498_20	Rash	1
218838_12	Rash	1
474442_12	Rash	1
368924_1	Rash	1
98159_1	Rash	1
90940_4	Rash	1
226453_5	Rash	1
99920_2	Rash	1
409500_6	Rash	1
158759_2	Rash	1
404575_2	Rash	1
451452_1	Rash	1
218354_2	Rash	1
457634_6	Rash	1
352478_2	Rash	1
393244_5	Rash	1
470322_2	Rash	1
428436_6	Rash	1
317570_9	Rash	1
474617_6	Rash	1
285543_4	Rash	1
422157_24	Rash	1
321475_1	Rash	1
377792_9	Rash	1
485160_3	Rash	1
88037_7	Rash	1
409134_5	Rash	1
8685_8	Rash	1
306078_4	Rash	1
225511_2	Rash	1
362497_5	Rash	1
483805_8	Rash	1
207033_3	Rash	1
139424_4	Rash	1
20904_3	Rash	1
395236_5	Rash	1
388997_3	Rash	1
153201_2	Rash	1
232375_6	Rash	1
231331_10	Rash	1
441005_4	Rash	1
385440_7	Rash	1
401521_11	Rash	1
112323_2	Rash	1
112933_1	Rash	1
11946_3	Rash	1
405397_4	Rash	1
132798_7	Rash	1
215158_3	Rash	1
156625_4	Rash	1
474648_5	Rash	1
418986_5	Rash	1
429692_4	Rash	1
126815_6	Rash	1
402340_14	Rash	1
89195_1	Rash	1
227000_12	Rash	1
128600_4	Rash	1
313277_5	Rash	1
369873_3	Rash	1
352646_2	Rash	1
418152_2	Rash	1
254873_11	Rash	1
395578_6	Rash	1
14679_1	Rash	1
473883_5	Rash	1
306658_2	Rash	1
250335_6	Rash	1
160924_5	Rash	1
112720_1	Rash	1
111129_2	Rash	1
309852_1	Rash	1
214605_2	Rash	1
213654_1	Rash	1
247853_4	Rash	1
84906_7	Rash	1
213616_1	Rash	1
135384_5	Rash	1
14751_2	Rash	1
495426_3	Rash	1
293981_5	Rash	1
173439_3	Rash	1
372660_1	Rash	1
306060_2	Rash	1
348548_2	Rash	1
218238_2	Rash	1
263091_10	Rash	1
426353_2	Rash	1
240952_8	Rash	1
247980_16	Rash	1
281195_9	Rash	1
398595_2	Rash	1
417914_2	Rash	1
272650_10	Rash	1
234666_2	Rash	1
110566_4	Rash	1
120278_1	Rash	1
96639_2	Rash	1
23051_1	Rash	1
62631_6	Rash	1
283709_8	Rash	1
449343_6	Rash	1
372434_1	Rash	1
181763_3	Rash	1
52941_1	Rash	1
203377_19	Rash	1
179772_2	Rash	1
453832_1	Rash	1
212237_1	Rash	1
148685_3	Rash	1
73467_2	Rash	1
162640_5	Rash	1
464296_9	Rash	1
270236_4	Rash	1
366718_2	Rash	1
56320_14	Rash	1
478651_2	Rash	1
476736_23	Rash	1
50998_10	Rash	1
144013_4	Rash	1
327160_2	Rash	1
259520_1	Rash	1
239882_6	Rash	1
82785_2	Rash	1
65772_2	Rash	1
203149_7	Rash	1
211104_7	Rash	1
1313_18	Rash	1
313855_8	Rash	1
330940_2	Rash	1
215678_6	Rash	1
39083_1	Rash	1
370049_2	Rash	1
245386_1	Rash	1
113917_2	Rash	1
309307_2	Rash	1
368378_17	Rash	1
277950_3	Rash	1
112084_17	Rash	1
404894_8	Rash	1
295655_1	Rash	1
446254_4	Rash	1
86613_2	Rash	1
17844_4	Rash	1
312280_1	Rash	1
312281_1	Rash	1
199800_2	Rash	1
372601_4	Rash	1
405694_20	Rash	1
13253_5	Rash	1
366864_7	Rash	1
236715_7	Rash	1
188748_1	Rash	1
149317_10	Rash	1
23119_6	Rash	1
411998_1	Rash	1
224208_4	Rash	1
460979_8	Rash	1
472959_5	Rash	1
394523_5	Rash	1
324756_3	Rash	1
230649_8	Rash	1
119297_3	Rash	1
128141_1	Rash	1
226923_1	Rash	1
50463_9	Rash	1
369877_6	Rash	1
120655_1	Rash	1
107595_5	Rash	1
329343_1	Rash	1
366718_3	Rash	1
208293_1	Rash	1
363280_2	Rash	1
188071_1	Rash	1
483453_5	Rash	1
322083_2	Rash	1
461028_3	Rash	1
347786_7	Rash	1
118353_1	Rash	1
52666_4	Rash	1
331977_1	Rash	1
115008_5	Rash	1
323660_4	Rash	1
428380_2	Rash	1
60344_3	Rash	1
180627_2	Rash	1
233485_19	Rash	1
100310_4	Rash	1
301681_3	Rash	1
9215_3	Rash	1
55206_2	Rash	1
232317_1	Rash	1
368447_2	Rash	1
375288_2	Rash	1
242263_1	Rash	1
245326_5	Rash	1
26192_1	Rash	1
235319_1	Rash	1
178657_3	Rash	1
438735_1	Rash	1
183049_1	Rash	1
362899_7	Rash	1
287905_10	Rash	1
276059_6	Rash	1
18342_1	Rash	1
278456_2	Rash	1
42110_13	Rash	1
245292_2	Rash	1
160906_10	Rash	1
465574_12	Rash	1
398165_5	Rash	1
119808_2	Rash	1
127615_3	Rash	1
187329_1	Rash	1
329369_2	Rash	1
309977_1	Rash	1
447817_8	Rash	1
367215_3	Rash	1
365922_12	Rash	1
432882_10	Rash	1
215447_2	Rash	1
159419_4	Rash	1
8141_11	Rash	1
229913_5	Rash	1
398367_2	Rash	1
331281_2	Rash	1
124316_1	Rash	1
246635_6	Rash	1
428684_9	Rash	1
370242_8	Rash	1
28193_1	Rash	1
442646_4	Rash	1
417159_8	Rash	1
57785_1	Rash	1
374109_1	Rash	1
22092_3	Rash	1
499476_13	Rash	1
135530_5	Rash	1
18321_5	Rash	1
465049_5	Rash	1
70966_15	Rash	1
317843_1	Rash	1
247557_5	Rash	1
57505_2	Rash	1
287745_4	Rash	1
70801_1	Rash	1
252514_3	Rash	1
245946_3	Rash	1
343613_2	Rash	1
278490_7	Rash	1
303586_3	Rash	1
28167_1	Rash	1
234133_17	Rash	1
395381_6	Rash	1
424809_4	Rash	1
277314_6	Rash	1
303841_7	Rash	1
57785_2	Rash	1
232386_3	Rash	1
489021_1	Rash	1
166666_5	Rash	1
62466_1	Rash	1
33744_13	Rash	1
224898_1	Rash	1
343310_5	Rash	1
334054_3	Rash	1
157794_1	Rash	1
71995_2	Rash	1
100236_5	Rash	1
183931_1	Rash	1
128600_8	Rash	1
238633_2	Rash	1
216068_9	Rash	1
11150_1	Rash	1
254309_1	Rash	1
199499_2	Rash	1
163914_3	Rash	1
52693_2	Rash	1
85585_6	Rash	1
200485_1	Rash	1
501877_8	Rash	1
67681_10	Rash	1
406236_14	Rash	1
197809_6	Rash	1
119992_4	Rash	1
15588_3	Rash	1
196062_7	Rash	1
225357_2	Rash	1
178795_4	Rash	1
237856_1	Rash	1
74794_7	Rash	1
85935_2	Rash	1
306687_7	Rash	1
369809_4	Rash	1
193371_2	Rash	1
77741_3	Rash	1
107403_17	Rash	1
223656_2	Rash	1
479153_3	Rash	1
86880_12	Rash	1
305179_2	Rash	1
220995_2	Rash	1
330988_3	Rash	1
499414_15	Rash	1
465959_12	Rash	1
453376_12	Rash	1
458497_6	Rash	1
82358_2	Rash	1
105786_1	Rash	1
241709_3	Rash	1
32986_1	Rash	1
239670_1	Rash	1
321028_2	Rash	1
159079_12	Rash	1
227051_2	Rash	1
138061_10	Rash	1
422036_5	Rash	1
232975_6	Rash	1
165537_2	Rash	1
342203_9	Rash	1
490659_2	Rash	1
376156_5	Rash	1
332651_7	Rash	1
408619_1	Rash	1
248458_10	Rash	1
410731_4	Rash	1
313549_7	Rash	1
178538_3	Rash	1
292982_4	Rash	1
130702_5	Rash	1
25256_1	Rash	1
147538_3	Rash	1
121485_7	Rash	1
11677_5	Rash	1
99710_6	Rash	1
137999_2	Rash	1
39920_3	Rash	1
236030_5	Rash	1
133828_2	Rash	1
11104_2	Rash	1
37354_2	Rash	1
388425_5	Rash	1
276514_3	Rash	1
233228_10	Rash	1
456829_3	Rash	1
71815_1	Rash	1
77499_2	Rash	1
227415_1	Rash	1
135599_8	Rash	1
66439_6	Rash	1
76466_6	Rash	1
24547_1	Rash	1
238277_6	Rash	1
235638_3	Rash	1
313757_7	Rash	1
74368_12	Rash	1
137844_7	Rash	1
96426_10	Rash	1
89392_3	Rash	1
137507_1	Rash	1
170714_2	Rash	1
446982_1	Rash	1
132968_11	Rash	1
39465_2	Rash	1
22277_4	Rash	1
250141_3	Rash	1
323125_4	Rash	1
157979_5	Rash	1
341137_3	Rash	1
149047_2	Rash	1
330412_6	Rash	1
386772_2	Rash	1
324790_10	Rash	1
486796_12	Rash	1
127626_1	Rash	1
97113_1	Rash	1
342691_1	Rash	1
245428_3	Rash	1
429190_3	Rash	1
113017_3	Rash	1
29193_2	Rash	1
368656_10	Rash	1
386210_3	Rash	1
404173_1	Rash	1
113670_5	Rash	1
257216_2	Rash	1
233887_2	Rash	1
356069_2	Rash	1
343496_1	Rash	1
405726_1	Rash	1
176280_1	Rash	1
480144_8	Rash	1
68725_1	Rash	1
297204_1	Rash	1
355111_1	Rash	1
249319_1	Rash	1
237625_4	Rash	1
466826_2	Rash	1
173349_6	Rash	1
68553_9	Rash	1
453496_10	Rash	1
97138_1	Rash	1
187411_3	Rash	1
417002_10	Rash	1
7222_11	Rash	1
33925_1	Rash	1
316503_3	Rash	1
463633_1	Rash	1
337504_1	Rash	1
370376_7	Rash	1
337495_4	Rash	1
102265_1	Rash	1
244271_6	Rash	1
219480_2	Rash	1
59596_1	Rash	1
363586_2	Rash	1
76053_6	Rash	1
48936_5	Rash	1
430278_3	Rash	1
194845_1	Rash	1
135615_9	Rash	1
348730_1	Rash	1
478964_3	Rash	1
45068_1	Rash	1
85528_6	Rash	1
167979_7	Rash	1
337341_1	Rash	1
185980_1	Rash	1
449188_2	Rash	1
216013_1	Rash	1
122515_2	Rash	1
29734_1	Rash	1
227009_3	Rash	1
95931_5	Rash	1
306664_4	Rash	1
176307_6	Rash	1
122682_11	Rash	1
305278_14	Rash	1
2397_10	Rash	1
123275_5	Rash	1
282714_1	Rash	1
109601_2	Rash	1
256344_14	Rash	1
116589_2	Rash	1
73106_3	Rash	1
293141_1	Rash	1
367919_7	Rash	1
176769_3	Rash	1
98065_3	Rash	1
128301_1	Rash	1
317179_1	Rash	1
68091_2	Rash	1
183572_2	Rash	1
348682_10	Rash	1
58721_3	Rash	1
4666_9	Rash	1
355762_1	Rash	1
231897_3	Rash	1
413039_4	Rash	1
68959_1	Rash	1
77351_7	Rash	1
69477_1	Rash	1
21201_5	Rash	1
254760_14	Rash	1
385944_8	Rash	1
430753_1	Rash	1
239641_3	Rash	1
223806_9	Rash	1
353344_7	Rash	1
117782_5	Rash	1
299157_1	Rash	1
131638_2	Rash	1
219395_1	Rash	1
443793_7	Rash	1
459215_12	Rash	1
246510_1	Rash	1
165537_3	Rash	1
27585_16	Rash	1
117799_2	Rash	1
216533_2	Rash	1
76173_3	Rash	1
492477_4	Rash	1
403106_3	Rash	1
22652_1	Rash	1
439614_4	Rash	1
251442_1	Rash	1
346743_8	Rash	1
403080_6	Rash	1
248736_4	Rash	1
102998_6	Rash	1
286404_8	Rash	1
125110_3	Rash	1
202117_8	Rash	1
131069_2	Rash	1
226566_1	Rash	1
394343_8	Rash	1
444193_3	Rash	1
494374_5	Rash	1
219573_1	Rash	1
28301_5	Rash	1
394382_1	Rash	1
107656_3	Rash	1
393088_2	Rash	1
494409_7	Rash	1
296653_2	Rash	1
105971_2	Rash	1
45275_15	Rash	1
485_1	Rash	1
119510_3	Rash	1
428905_9	Rash	1
252611_10	Rash	1
16601_10	Rash	1
82229_3	Rash	1
33954_3	Rash	1
259519_3	Rash	1
86939_5	Rash	1
8924_2	Rash	1
7672_14	Rash	1
201714_4	Rash	1
153556_2	Rash	1
309163_1	Rash	1
113222_1	Rash	1
120856_3	Rash	1
5252_10	Rash	1
112722_5	Rash	1
93197_2	Rash	1
254802_1	Rash	1
412107_7	Rash	1
302345_2	Rash	1
397145_10	Rash	1
76096_16	Rash	1
23430_6	Rash	1
404601_5	Rash	1
22304_7	Rash	1
25246_7	Rash	1
422325_1	Rash	1
123546_8	Rash	1
277123_1	Rash	1
78157_9	Rash	1
421429_2	Rash	1
264520_9	Rash	1
452555_3	Rash	1
279391_10	Rash	1
290548_2	Rash	1
194809_1	Rash	1
91795_4	Rash	1
266950_4	Rash	1
51311_12	Rash	1
84203_13	Rash	1
95499_1	Rash	1
5616_11	Rash	1
422771_2	Rash	1
371379_2	Rash	1
416451_4	Rash	1
208411_4	Rash	1
243130_1	Rash	1
233945_2	Rash	1
181977_12	Rash	1
429670_3	Rash	1
313702_5	Rash	1
160528_8	Rash	1
265337_7	Rash	1
278300_2	Rash	1
437622_6	Rash	1
82233_6	Rash	1
208198_1	Rash	1
94790_5	Rash	1
373059_4	Rash	1
107603_4	Rash	1
16405_6	Rash	1
404784_5	Rash	1
43576_6	Rash	1
277149_5	Rash	1
471071_5	Rash	1
1742_7	Rash	1
91332_2	Rash	1
264429_3	Rash	1
270720_5	Rash	1
370124_9	Rash	1
118406_1	Rash	1
56859_12	Rash	1
286966_6	Rash	1
304470_3	Rash	1
269220_16	Rash	1
356829_1	Rash	1
209479_2	Rash	1
305032_2	Rash	1
302609_1	Rash	1
220923_8	Rash	1
173346_4	Rash	1
448542_6	Rash	1
358026_15	Rash	1
79462_1	Rash	1
23953_1	Rash	1
160327_16	Rash	1
270914_19	Rash	1
353368_1	Rash	1
357094_49	Rash	1
172159_9	Rash	1
168958_2	Rash	1
200606_14	Rash	1
381311_4	Rash	1
349919_14	Rash	1
272424_6	Rash	1
489817_3	Rash	1
466043_2	Rash	1
168274_4	Rash	1
350557_3	Rash	1
56338_7	Rash	1
13014_3	Rash	1
173646_1	Rash	1
95011_5	Rash	1
453583_3	Rash	1
304496_4	Rash	1
179127_1	Rash	1
105685_6	Rash	1
310615_2	Rash	1
184596_5	Rash	1
11846_1	Rash	1
24434_8	Rash	1
81363_1	Rash	1
84921_11	Rash	1
128671_2	Rash	1
189650_6	Rash	1
66695_8	Rash	1
250330_7	Rash	1
239920_8	Rash	1
396553_1	Rash	1
225691_1	Rash	1
149747_9	Rash	1
6432_2	Rash	1
331444_4	Rash	1
78026_4	Rash	1
87583_4	Rash	1
73285_2	Rash	1
457498_11	Rash	1
43407_1	Rash	1
2839_1	Rash	1
381136_7	Rash	1
231356_1	Rash	1
212590_1	Rash	1
130920_5	Rash	1
73700_2	Rash	1
174556_4	Rash	1
317193_3	Rash	1
88823_1	Rash	1
300180_3	Rash	1
234173_9	Rash	1
219211_6	Rash	1
226955_13	Rash	1
168038_4	Rash	1
307098_3	Rash	1
99978_3	Rash	1
66987_1	Rash	1
91816_1	Rash	1
88597_2	Rash	1
245824_4	Rash	1
305196_2	Rash	1
277050_5	Rash	1
375761_5	Rash	1
336988_1	Rash	1
336974_1	Rash	1
82881_1	Rash	1
77674_1	Rash	1
338207_6	Rash	1
359079_15	Rash	1
119970_2	Rash	1
453634_13	Rash	1
116592_4	Rash	1
33942_4	Rash	1
47083_1	Rash	1
106060_1	Rash	1
13723_6	Rash	1
185553_2	Rash	1
243845_7	Rash	1
324418_1	Rash	1
149099_6	Rash	1
191713_1	Rash	1
247048_2	Rash	1
178156_4	Rash	1
141084_14	Rash	1
289285_2	Rash	1
401155_1	Rash	1
387035_2	Rash	1
121138_2	Rash	1
496716_3	Rash	1
450162_9	Rash	1
98914_2	Rash	1
105985_8	Rash	1
303738_7	Rash	1
224933_9	Rash	1
433378_3	Rash	1
355857_6	Rash	1
171621_2	Rash	1
326252_16	Rash	1
438680_4	Rash	1
96528_4	Rash	1
336039_3	Rash	1
251914_3	Rash	1
169767_17	Rash	1
50099_1	Rash	1
225026_10	Rash	1
393576_1	Rash	1
81780_3	Rash	1
492703_12	Rash	1
99783_3	Rash	1
322051_5	Rash	1
104746_7	Rash	1
483578_15	Rash	1
203919_1	Rash	1
364329_4	Rash	1
208289_8	Rash	1
78776_8	Rash	1
190346_4	Rash	1
140797_13	Rash	1
79841_4	Rash	1
422075_3	Rash	1
281751_4	Rash	1
363252_1	Rash	1
483940_7	Rash	1
203688_9	Rash	1
206844_9	Rash	1
84481_1	Rash	1
325001_9	Rash	1
225483_3	Rash	1
209626_26	Rash	1
9940_1	Rash	1
418170_3	Rash	1
169787_5	Rash	1
71968_6	Rash	1
352060_1	Rash	1
143651_12	Rash	1
247278_4	Rash	1
151423_2	Rash	1
240303_2	Rash	1
113143_4	Rash	1
53923_1	Rash	1
337434_3	Rash	1
70456_2	Rash	1
119922_10	Rash	1
118667_8	Rash	1
322090_5	Rash	1
292659_3	Rash	1
181401_4	Rash	1
57886_6	Rash	1
113673_3	Rash	1
469409_20	Rash	1
92675_7	Rash	1
397737_9	Rash	1
476435_15	Rash	1
305672_1	Rash	1
238432_4	Rash	1
363920_3	Rash	1
356617_6	Rash	1
280991_5	Rash	1
80493_16	Rash	1
99957_8	Rash	1
281540_1	Rash	1
457163_2	Rash	1
426714_4	Rash	1
311447_3	Rash	1
361685_3	Rash	1
292916_1	Rash	1
89427_1	Rash	1
385528_11	Rash	1
70438_2	Rash	1
7739_3	Rash	1
81242_1	Rash	1
165234_14	Rash	1
443043_10	Rash	1
84646_15	Rash	1
123307_3	Rash	1
399190_10	Rash	1
121114_5	Rash	1
440226_5	Rash	1
200216_4	Rash	1
302442_1	Rash	1
103982_3	Rash	1
297221_2	Rash	1
104597_9	Rash	1
118282_1	Rash	1
133234_11	Rash	1
296874_5	Rash	1
347177_4	Rash	1
76766_1	Rash	1
476435_16	Rash	1
115588_15	Rash	1
62839_7	Rash	1
380136_5	Rash	1
28738_11	Rash	1
430537_7	Rash	1
417144_2	Rash	1
114537_8	Rash	1
201040_1	Rash	1
141872_4	Rash	1
385033_10	Rash	1
329483_2	Rash	1
100921_1	Rash	1
106975_4	Rash	1
224307_1	Rash	1
55014_11	Rash	1
79970_2	Rash	1
75272_1	Rash	1
356821_1	Rash	1
265561_24	Rash	1
329838_12	Rash	1
16794_22	Rash	1
247393_6	Rash	1
325168_4	Rash	1
492367_4	Rash	1
89890_2	Rash	1
316192_12	Rash	1
415434_2	Rash	1
449719_12	Rash	1
236446_24	Rash	1
38871_2	Rash	1
17361_2	Rash	1
142675_1	Rash	1
301774_1	Rash	1
334206_8	Rash	1
341536_1	Rash	1
227175_3	Rash	1
40220_10	Rash	1
225725_2	Rash	1
437489_5	Rash	1
332967_11	Rash	1
277089_7	Rash	1
179530_6	Rash	1
74165_1	Rash	1
52168_10	Rash	1
143115_17	Rash	1
225945_10	Rash	1
56769_1	Rash	1
338207_7	Rash	1
225215_1	Rash	1
305125_4	Rash	1
89916_5	Rash	1
19672_1	Rash	1
139910_6	Rash	1
8696_1	Rash	1
285537_2	Rash	1
491242_10	Rash	1
273333_4	Rash	1
121513_16	Rash	1
354141_4	Rash	1
207533_3	Rash	1
347502_5	Rash	1
191470_16	Rash	1
359599_7	Rash	1
285227_1	Rash	1
317187_2	Rash	1
244006_5	Rash	1
352198_7	Rash	1
354436_3	Rash	1
331043_2	Rash	1
392617_6	Rash	1
286493_3	Rash	1
472169_3	Rash	1
398124_8	Rash	1
213655_1	Rash	1
90191_1	Rash	1
82904_1	Rash	1
499742_5	Rash	1
460447_6	Rash	1
491837_13	Rash	1
36662_6	Rash	1
53926_1	Rash	1
121452_1	Rash	1
231580_51	Rash	1
382482_24	Rash	1
97652_2	Rash	1
384053_5	Rash	1
117475_7	Rash	1
75235_13	Rash	1
337357_3	Rash	1
221924_9	Rash	1
450795_10	Rash	1
333405_3	Rash	1
481086_35	Rash	1
480485_3	Rash	1
211493_6	Rash	1
75210_1	Rash	1
74082_12	Rash	1
227839_7	Rash	1
303273_1	Rash	1
377537_14	Rash	1
399013_7	Rash	1
355200_1	Rash	1
48998_1	Rash	1
400424_2	Rash	1
137639_42	Rash	1
472593_3	Rash	1
301337_2	Rash	1
414461_9	Rash	1
165201_2	Rash	1
237474_2	Rash	1
29985_4	Rash	1
291990_1	Rash	1
341542_1	Rash	1
146191_4	Rash	1
174836_1	Rash	1
15247_9	Rash	1
234294_1	Rash	1
255646_6	Rash	1
336673_5	Rash	1
125523_6	Rash	1
219065_4	Rash	1
84034_1	Rash	1
171635_3	Rash	1
53316_13	Rash	1
27674_4	Rash	1
376576_11	Rash	1
150680_3	Rash	1
365845_6	Rash	1
316650_1	Rash	1
222878_4	Rash	1
97132_4	Rash	1
66987_4	Rash	1
226955_16	Rash	1
67263_1	Rash	1
496467_5	Rash	1
37823_1	Rash	1
54781_2	Rash	1
389002_3	Rash	1
492739_4	Rash	1
247931_7	Rash	1
156317_11	Rash	1
328028_4	Rash	1
45339_2	Rash	1
116721_4	Rash	1
59592_2	Rash	1
244037_2	Rash	1
344657_1	Rash	1
91031_2	Rash	1
261326_2	Rash	1
117288_3	Rash	1
202420_1	Rash	1
301838_1	Rash	1
425584_3	Rash	1
373139_2	Rash	1
172356_7	Rash	1
102790_4	Rash	1
199998_1	Rash	1
90653_11	Rash	1
168335_4	Rash	1
60672_8	Rash	1
270747_3	Rash	1
101301_1	Rash	1
345299_3	Rash	1
29269_3	Rash	1
222528_2	Rash	1
172946_3	Rash	1
175682_1	Rash	1
412257_14	Rash	1
94942_1	Rash	1
11158_4	Rash	1
222572_1	Rash	1
203650_2	Rash	1
101292_6	Rash	1
68676_3	Rash	1
415737_6	Rash	1
383299_12	Rash	1
466681_12	Rash	1
135661_2	Rash	1
307228_1	Rash	1
306764_7	Rash	1
408777_3	Rash	1
22323_11	Rash	1
48974_3	Rash	1
49303_13	Rash	1
100936_4	Rash	1
123180_7	Rash	1
301988_1	Rash	1
301335_3	Rash	1
144166_3	Rash	1
473341_5	Rash	1
175667_1	Rash	1
459492_5	Rash	1
236084_14	Rash	1
190362_4	Rash	1
155190_1	Rash	1
193941_6	Rash	1
23933_6	Rash	1
72295_1	Rash	1
125363_4	Rash	1
484172_7	Rash	1
107829_2	Rash	1
398610_19	Rash	1
265534_8	Rash	1
253546_1	Rash	1
231358_14	Rash	1
338211_4	Rash	1
305660_1	Rash	1
132829_4	Rash	1
438325_5	Rash	1
443816_8	Rash	1
448069_9	Rash	1
58692_7	Rash	1
371715_11	Rash	1
118432_20	Rash	1
313856_6	Rash	1
104064_2	Rash	1
250616_2	Rash	1
411077_3	Rash	1
32317_7	Rash	1
401922_3	Rash	1
282477_6	Rash	1
450412_3	Rash	1
84388_3	Rash	1
96581_1	Rash	1
435494_5	Rash	1
97288_8	Rash	1
377931_4	Rash	1
189056_7	Rash	1
357847_9	Rash	1
215449_9	Rash	1
236436_9	Rash	1
210736_1	Rash	1
129465_1	Rash	1
143572_1	Rash	1
61655_8	Rash	1
109170_13	Rash	1
387273_14	Rash	1
87415_2	Rash	1
363084_2	Rash	1
361891_3	Rash	1
226311_3	Rash	1
370131_3	Rash	1
79135_6	Rash	1
255126_1	Rash	1
38279_4	Rash	1
95788_12	Rash	1
221481_8	Rash	1
492017_4	Rash	1
239243_6	Rash	1
55206_3	Rash	1
250488_13	Rash	1
476503_7	Rash	1
342200_1	Rash	1
469315_18	Rash	1
222098_3	Rash	1
11544_10	Rash	1
384049_12	Rash	1
143562_1	Rash	1
465349_5	Rash	1
219716_3	Rash	1
326009_7	Rash	1
22536_5	Rash	1
169399_1	Rash	1
2303_1	Rash	1
170163_3	Rash	1
127084_20	Rash	1
281186_8	Rash	1
60615_1	Rash	1
429879_2	Rash	1
397591_1	Rash	1
43269_2	Rash	1
230196_12	Rash	1
182870_6	Rash	1
288134_1	Rash	1
266258_19	Rash	1
302290_1	Rash	1
255508_7	Rash	1
254157_14	Rash	1
381192_1	Rash	1
343019_3	Rash	1
303573_5	Rash	1
87414_4	Rash	1
408557_1	Rash	1
216015_2	Rash	1
187219_6	Rash	1
157341_18	Rash	1
53642_1	Rash	1
74794_8	Rash	1
243846_5	Rash	1
427372_15	Rash	1
415690_13	Rash	1
218019_16	Rash	1
339485_14	Rash	1
1928_4	Rash	1
186764_15	Rash	1
16074_3	Rash	1
100372_4	Rash	1
329457_1	Rash	1
298495_2	Rash	1
232058_1	Rash	1
272529_1	Rash	1
384927_13	Rash	1
372880_8	Rash	1
80284_5	Rash	1
350027_1	Rash	1
391214_7	Rash	1
177183_3	Rash	1
55254_2	Rash	1
91362_1	Rash	1
326293_3	Rash	1
235274_10	Rash	1
353757_12	Rash	1
114869_2	Rash	1
7030_4	Rash	1
56120_2	Rash	1
70997_1	Rash	1
92539_13	Rash	1
34386_12	Rash	1
215890_2	Rash	1
22719_1	Rash	1
132717_6	Rash	1
305146_4	Rash	1
119090_14	Rash	1
214480_2	Rash	1
138925_3	Rash	1
132485_8	Rash	1
127201_1	Rash	1
58053_4	Rash	1
329706_28	Rash	1
329527_10	Rash	1
380125_5	Rash	1
391604_11	Rash	1
437180_2	Rash	1
82341_14	Rash	1
183525_1	Rash	1
191391_3	Rash	1
44716_2	Rash	1
234576_1	Rash	1
50966_2	Rash	1
22394_2	Rash	1
228054_2	Rash	1
495680_1	Rash	1
206665_4	Rash	1
235485_1	Rash	1
277082_2	Rash	1
158356_1	Rash	1
349160_1	Rash	1
121131_3	Rash	1
319545_2	Rash	1
62102_10	Rash	1
83719_2	Rash	1
339970_2	Rash	1
259305_1	Rash	1
141062_7	Rash	1
248728_2	Rash	1
25066_1	Rash	1
419291_4	Rash	1
235998_5	Rash	1
56536_1	Rash	1
365180_2	Rash	1
256437_9	Rash	1
360646_5	Rash	1
263512_14	Rash	1
247575_3	Rash	1
95056_12	Rash	1
236360_1	Rash	1
31648_1	Rash	1
296137_12	Rash	1
23583_4	Rash	1
94436_1	Rash	1
60666_6	Rash	1
381445_16	Rash	1
459031_3	Rash	1
199160_3	Rash	1
321617_6	Rash	1
49195_5	Rash	1
38277_11	Rash	1
486715_2	Rash	1
40323_4	Rash	1
178717_2	Rash	1
373614_8	Rash	1
296017_1	Rash	1
43440_1	Rash	1
152419_2	Rash	1
315386_11	Rash	1
42597_5	Rash	1
357292_10	Rash	1
248838_8	Rash	1
350079_1	Rash	1
63364_6	Rash	1
367582_7	Rash	1
88438_1	Rash	1
229631_2	Rash	1
394946_1	Rash	1
297980_61	Rash	1
87527_9	Rash	1
194790_9	Rash	1
237179_1	Rash	1
176015_6	Rash	1
436665_5	Rash	1
482059_3	Rash	1
149380_3	Rash	1
348466_4	Rash	1
329075_3	Rash	1
15198_1	Rash	1
78829_4	Rash	1
89682_3	Rash	1
57845_2	Rash	1
307079_1	Rash	1
164860_8	Rash	1
496656_39	Rash	1
304835_3	Rash	1
288373_3	Rash	1
237195_1	Rash	1
333684_4	Rash	1
402695_31	Rash	1
361471_2	Rash	1
222304_2	Rash	1
347010_3	Rash	1
365134_20	Rash	1
18597_7	Rash	1
222869_4	Rash	1
102228_6	Rash	1
291105_4	Rash	1
297620_2	Rash	1
50394_7	Rash	1
271561_13	Rash	1
269862_2	Rash	1
363959_4	Rash	1
355777_5	Rash	1
48947_9	Rash	1
468522_9	Rash	1
43226_4	Rash	1
187357_2	Rash	1
84557_22	Rash	1
311005_20	Rash	1
33521_1	Rash	1
104917_11	Rash	1
414271_7	Rash	1
147461_7	Rash	1
197062_3	Rash	1
39253_3	Rash	1
149705_19	Rash	1
127702_4	Rash	1
161522_4	Rash	1
277494_17	Rash	1
56667_2	Rash	1
442570_1	Rash	1
66266_1	Rash	1
102803_3	Rash	1
150877_21	Rash	1
102196_5	Rash	1
344840_2	Rash	1
241106_12	Rash	1
221549_3	Rash	1
352907_4	Rash	1
104152_6	Rash	1
202134_14	Rash	1
85337_6	Rash	1
437188_3	Rash	1
95234_3	Rash	1
132412_26	Rash	1
216841_2	Rash	1
214317_10	Rash	1
113756_6	Rash	1
308763_3	Rash	1
75774_6	Rash	1
428940_5	Rash	1
113047_5	Rash	1
130272_5	Rash	1
381085_1	Rash	1
312962_4	Rash	1
106895_11	Rash	1
253722_9	Rash	1
350123_5	Rash	1
421918_4	Rash	1
38867_2	Rash	1
76588_6	Rash	1
31811_11	Rash	1
456712_2	Rash	1
499171_5	Rash	1
427381_1	Rash	1
349132_31	Rash	1
423321_24	Rash	1
16132_7	Rash	1
209660_6	Rash	1
102866_1	Rash	1
218064_2	Rash	1
53820_1	Rash	1
60635_2	Rash	1
48252_2	Rash	1
349222_2	Rash	1
320750_3	Rash	1
187215_2	Rash	1
65608_13	Rash	1
484457_6	Rash	1
468548_1	Rash	1
269244_5	Rash	1
198924_3	Rash	1
78531_2	Rash	1
404157_5	Rash	1
314499_4	Rash	1
87135_3	Rash	1
177792_1	Rash	1
487491_2	Rash	1
310451_1	Rash	1
219010_3	Rash	1
208238_3	Rash	1
340759_2	Rash	1
38390_11	Rash	1
111171_21	Rash	1
469138_18	Rash	1
199201_14	Rash	1
92195_2	Rash	1
169180_1	Rash	1
430289_6	Rash	1
381954_1	Rash	1
211838_3	Rash	1
126537_8	Rash	1
153608_4	Rash	1
312328_3	Rash	1
384166_1	Rash	1
410413_2	Rash	1
43409_2	Rash	1
41882_1	Rash	1
268788_4	Rash	1
246147_7	Rash	1
325178_3	Rash	1
287224_2	Rash	1
346183_19	Rash	1
200496_10	Rash	1
186552_1	Rash	1
65351_2	Rash	1
325798_1	Rash	1
245295_7	Rash	1
286603_1	Rash	1
332280_2	Rash	1
106411_3	Rash	1
70742_2	Rash	1
306745_16	Rash	1
96426_14	Rash	1
1533_16	Rash	1
326663_5	Rash	1
435726_4	Rash	1
255509_11	Rash	1
461154_11	Rash	1
86207_4	Rash	1
300753_1	Rash	1
240670_1	Rash	1
21835_2	Rash	1
167164_1	Rash	1
355892_6	Rash	1
229552_4	Rash	1
290185_2	Rash	1
156778_1	Rash	1
355569_3	Rash	1
288390_9	Rash	1
165476_2	Rash	1
86631_1	Rash	1
69945_6	Rash	1
239103_2	Rash	1
300767_1	Rash	1
226955_21	Rash	1
363830_3	Rash	1
13836_1	Rash	1
368185_13	Rash	1
106368_3	Rash	1
217373_3	Rash	1
48533_8	Rash	1
173704_1	Rash	1
135552_34	Rash	1
95959_5	Rash	1
97443_18	Rash	1
55521_1	Rash	1
328507_20	Rash	1
42456_1	Rash	1
419206_1	Rash	1
83853_1	Rash	1
318158_7	Rash	1
284712_2	Rash	1
58667_2	Rash	1
236084_15	Rash	1
412_1	Rash	1
451696_3	Rash	1
226939_1	Rash	1
441075_4	Rash	1
303922_1	Rash	1
85678_1	Rash	1
306531_1	Rash	1
85711_1	Rash	1
216768_1	Rash	1
351335_3	Rash	1
325467_6	Rash	1
57685_2	Rash	1
174576_3	Rash	1
489990_5	Rash	1
201152_9	Rash	1
391750_16	Rash	1
82903_2	Rash	1
42577_3	Rash	1
304139_3	Rash	1
5508_4	Rash	1
22304_10	Rash	1
343120_7	Rash	1
105896_19	Rash	1
76102_3	Rash	1
399875_11	Rash	1
232228_11	Rash	1
234888_6	Rash	1
97140_8	Rash	1
59848_15	Rash	1
427055_1	Rash	1
105729_1	Rash	1
395908_9	Rash	1
48022_6	Rash	1
200084_1	Rash	1
236721_17	Rash	1
131641_8	Rash	1
228320_7	Rash	1
324119_20	Rash	1
231264_7	Rash	1
69106_5	Rash	1
217356_8	Rash	1
191641_1	Rash	1
226550_2	Rash	1
253026_2	Rash	1
478566_1	Rash	1
113979_6	Rash	1
474279_2	Rash	1
298064_2	Rash	1
8928_2	Rash	1
448826_4	Rash	1
88446_7	Rash	1
337723_6	Rash	1
426714_6	Rash	1
296313_4	Rash	1
185512_1	Rash	1
501807_8	Rash	1
210953_5	Rash	1
251577_7	Rash	1
238794_7	Rash	1
119241_7	Rash	1
219719_4	Rash	1
216700_8	Rash	1
75091_2	Rash	1
64199_1	Rash	1
275640_6	Rash	1
369463_4	Rash	1
407078_3	Rash	1
73287_2	Rash	1
389262_1	Rash	1
143128_27	Rash	1
288790_11	Rash	1
435975_3	Rash	1
290290_1	Rash	1
444571_2	Rash	1
10881_7	Rash	1
245740_4	Rash	1
400907_7	Rash	1
185503_1	Rash	1
472638_14	Rash	1
354817_1	Rash	1
399795_40	Rash	1
330382_7	Rash	1
341528_4	Rash	1
456035_1	Rash	1
273169_3	Rash	1
357485_2	Rash	1
195383_6	Rash	1
232966_3	Rash	1
41571_3	Rash	1
281056_3	Rash	1
434896_9	Rash	1
34700_6	Rash	1
44683_14	Rash	1
255323_3	Rash	1
301770_5	Rash	1
15365_2	Rash	1
41837_1	Rash	1
374760_3	Rash	1
316176_7	Rash	1
281520_3	Rash	1
129156_11	Rash	1
385223_6	Rash	1
283651_2	Rash	1
108714_14	Rash	1
168326_15	Rash	1
238092_1	Rash	1
248732_1	Rash	1
234928_5	Rash	1
484264_1	Rash	1
339453_3	Rash	1
345960_2	Rash	1
139030_2	Rash	1
71610_1	Rash	1
160273_1	Rash	1
332059_1	Rash	1
133858_10	Rash	1
361492_2	Rash	1
277058_9	Rash	1
249361_8	Rash	1
160512_3	Rash	1
38273_5	Rash	1
245269_9	Rash	1
73506_6	Rash	1
84462_2	Rash	1
158778_4	Rash	1
308857_1	Rash	1
20865_1	Rash	1
315268_7	Rash	1
222848_3	Rash	1
49943_1	Rash	1
395574_14	Rash	1
94098_2	Rash	1
253515_4	Rash	1
135505_1	Rash	1
363107_7	Rash	1
307204_1	Rash	1
244236_1	Rash	1
161289_4	Rash	1
119131_6	Rash	1
256981_1	Rash	1
303122_1	Rash	1
165580_21	Rash	1
458586_1	Rash	1
129847_8	Rash	1
298860_4	Rash	1
324969_2	Rash	1
410094_5	Rash	1
42169_7	Rash	1
18861_1	Rash	1
124319_1	Rash	1
436152_11	Rash	1
126571_4	Rash	1
429528_21	Rash	1
259768_5	Rash	1
293003_2	Rash	1
312793_6	Rash	1
191616_3	Rash	1
91526_5	Rash	1
173881_4	Rash	1
18294_7	Rash	1
232353_12	Rash	1
245269_10	Rash	1
416019_13	Rash	1
12639_5	Rash	1
24012_13	Rash	1
245105_1	Rash	1
206468_8	Rash	1
95210_11	Rash	1
220542_4	Rash	1
15865_1	Rash	1
132928_1	Rash	1
428607_4	Rash	1
144832_6	Rash	1
20592_2	Rash	1
190831_5	Rash	1
312063_4	Rash	1
232583_4	Rash	1
234783_8	Rash	1
410678_7	Rash	1
368257_4	Rash	1
269571_2	Rash	1
30121_10	Rash	1
227373_2	Rash	1
77913_11	Rash	1
26972_2	Rash	1
196823_1	Rash	1
85832_3	Rash	1
429567_11	Rash	1
306453_6	Rash	1
317934_26	Rash	1
322090_7	Rash	1
357208_2	Rash	1
281282_2	Rash	1
214417_1	Rash	1
43873_1	Rash	1
306088_7	Rash	1
281782_6	Rash	1
34499_1	Rash	1
135402_6	Rash	1
12668_4	Rash	1
357589_14	Rash	1
386948_6	Rash	1
494641_10	Rash	1
108714_15	Rash	1
195350_13	Rash	1
326137_3	Rash	1
196982_2	Rash	1
239369_10	Rash	1
115098_11	Rash	1
48858_3	Rash	1
68812_1	Rash	1
174662_1	Rash	1
393257_13	Rash	1
145363_3	Rash	1
375905_13	Rash	1
155895_1	Rash	1
386855_12	Rash	1
116094_1	Rash	1
218895_10	Rash	1
332549_4	Rash	1
202813_1	Rash	1
336876_3	Rash	1
367297_4	Rash	1
21802_2	Rash	1
220416_9	Rash	1
373828_8	Rash	1
144687_1	Rash	1
111111_5	Rash	1
236084_17	Rash	1
317684_6	Rash	1
18642_3	Rash	1
339055_7	Rash	1
91355_4	Rash	1
494193_24	Rash	1
48125_1	Rash	1
205677_2	Rash	1
319164_2	Rash	1
493794_1	Rash	1
124240_9	Rash	1
183133_1	Rash	1
382344_10	Rash	1
331379_7	Rash	1
214604_4	Rash	1
106411_4	Rash	1
82670_3	Rash	1
5513_1	Rash	1
163946_4	Rash	1
150676_9	Rash	1
222219_3	Rash	1
47769_1	Rash	1
282742_3	Rash	1
109551_11	Rash	1
65841_2	Rash	1
298261_2	Rash	1
213312_1	Rash	1
155056_1	Rash	1
367931_2	Rash	1
437887_15	Rash	1
144160_6	Rash	1
311237_1	Rash	1
156646_6	Rash	1
382666_1	Rash	1
274449_2	Rash	1
240040_28	Rash	1
113979_7	Rash	1
292602_3	Rash	1
309877_5	Rash	1
392724_14	Rash	1
136577_6	Rash	1
319189_2	Rash	1
133692_9	Rash	1
424007_10	Rash	1
13593_1	Rash	1
214532_5	Rash	1
18881_1	Rash	1
298271_2	Rash	1
233946_6	Rash	1
391057_15	Rash	1
301001_8	Rash	1
226076_3	Rash	1
350034_1	Rash	1
307831_6	Rash	1
6783_7	Rash	1
214450_1	Rash	1
27917_2	Rash	1
360195_2	Rash	1
370947_7	Rash	1
56796_2	Rash	1
191709_2	Rash	1
226076_4	Rash	1
185493_2	Rash	1
128095_6	Rash	1
439913_6	Rash	1
25113_3	Rash	1
375181_3	Rash	1
489414_2	Rash	1
379521_7	Rash	1
1629_3	Rash	1
41943_1	Rash	1
22398_1	Rash	1
414532_5	Rash	1
429849_1	Rash	1
57909_2	Rash	1
337725_1	Rash	1
276278_1	Rash	1
173765_1	Rash	1
171706_3	Rash	1
5331_1	Rash	1
476237_5	Rash	1
17604_1	Rash	1
303277_3	Rash	1
191381_19	Rash	1
111213_7	Rash	1
355962_6	Rash	1
48160_1	Rash	1
205793_1	Rash	1
283634_3	Rash	1
285591_1	Rash	1
172080_5	Rash	1
277066_2	Rash	1
473031_8	Rash	1
490066_7	Rash	1
201089_2	Rash	1
138_5	Rash	1
275280_1	Rash	1
21805_4	Rash	1
215670_10	Rash	1
214710_1	Rash	1
474054_2	Rash	1
106642_1	Rash	1
55319_1	Rash	1
226076_5	Rash	1
377101_1	Rash	1
159495_10	Rash	1
455295_22	Rash	1
48719_1	Rash	1
377837_5	Rash	1
201523_1	Rash	1
233629_5	Rash	1
321831_3	Rash	1
178255_1	Rash	1
442211_7	Rash	1
313266_2	Rash	1
171297_5	Rash	1
352314_12	Rash	1
358306_2	Rash	1
207717_1	Rash	1
337004_6	Rash	1
92198_3	Rash	1
98337_24	Rash	1
88501_1	Rash	1
82162_3	Rash	1
36286_2	Rash	1
148382_7	Rash	1
363432_4	Rash	1
192323_1	Rash	1
101620_4	Rash	1
85035_2	Rash	1
373928_4	Rash	1
273308_10	Rash	1
315792_2	Rash	1
366394_6	Rash	1
498526_2	Rash	1
331671_2	Rash	1
144757_2	Rash	1
280096_2	Rash	1
205666_7	Rash	1
96564_3	Rash	1
324941_1	Rash	1
78028_7	Rash	1
147599_5	Rash	1
434568_2	Rash	1
55577_2	Rash	1
265564_5	Rash	1
230533_7	Rash	1
435696_2	Rash	1
411259_7	Rash	1
347514_7	Rash	1
56261_1	Rash	1
217465_1	Rash	1
206473_28	Rash	1
351499_8	Rash	1
216803_1	Rash	1
417025_3	Rash	1
254312_17	Rash	1
444953_12	Rash	1
43837_2	Rash	1
126315_17	Rash	1
60301_1	Rash	1
84486_5	Rash	1
399875_15	Rash	1
47245_1	Rash	1
245306_3	Rash	1
82826_5	Rash	1
84739_1	Rash	1
46349_7	Rash	1
81255_10	Rash	1
114346_1	Rash	1
329584_16	Rash	1
45791_1	Rash	1
360948_11	Rash	1
184203_1	Rash	1
473607_6	Rash	1
393881_1	Rash	1
3099_12	Rash	1
415945_4	Rash	1
347183_14	Rash	1
344650_5	Rash	1
107535_1	Rash	1
56261_3	Rash	1
6224_1	Rash	1
173950_11	Rash	1
202281_10	Rash	1
376130_8	Rash	1
166440_3	Rash	1
87617_15	Rash	1
485100_9	Rash	1
98996_45	Rash	1
287364_1	Rash	1
322663_7	Rash	1
460095_2	Rash	1
36641_2	Rash	1
486153_2	Rash	1
394735_4	Rash	1
109923_2	Rash	1
331415_13	Rash	1
173891_2	Rash	1
93074_13	Rash	1
335597_4	Rash	1
276263_3	Rash	1
293500_1	Rash	1
390272_6	Rash	1
142583_10	Rash	1
437505_6	Rash	1
277250_1	Rash	1
260273_1	Rash	1
344314_6	Rash	1
120461_1	Rash	1
114365_2	Rash	1
386794_3	Rash	1
108125_1	Rash	1
45335_3	Rash	1
92404_1	Rash	1
141106_5	Rash	1
446861_12	Rash	1
128938_10	Rash	1
493521_7	Rash	1
376629_5	Rash	1
466891_2	Rash	1
365602_4	Rash	1
433933_8	Rash	1
40213_2	Rash	1
120394_5	Rash	1
429577_3	Rash	1
211723_2	Rash	1
32269_6	Rash	1
166209_2	Rash	1
76018_3	Rash	1
77589_5	Rash	1
95011_8	Rash	1
60466_2	Rash	1
260259_1	Rash	1
158443_4	Rash	1
445211_4	Rash	1
287591_3	Rash	1
82018_1	Rash	1
193477_1	Rash	1
466913_4	Rash	1
120398_10	Rash	1
327186_10	Rash	1
273459_6	Rash	1
413090_7	Rash	1
93022_9	Rash	1
302285_5	Rash	1
50119_12	Rash	1
73097_5	Rash	1
263551_4	Rash	1
478441_7	Rash	1
132963_10	Rash	1
323611_4	Rash	1
190296_2	Rash	1
54621_4	Rash	1
76894_1	Rash	1
289308_35	Rash	1
41109_10	Rash	1
463441_2	Rash	1
224469_6	Rash	1
68302_6	Rash	1
99783_7	Rash	1
190398_7	Rash	1
162716_2	Rash	1
86724_1	Rash	1
152426_7	Rash	1
468525_8	Rash	1
241097_5	Rash	1
179110_2	Rash	1
244451_12	Rash	1
279163_1	Rash	1
352193_5	Rash	1
155444_13	Rash	1
404416_2	Rash	1
10891_16	Rash	1
227376_7	Rash	1
372726_7	Rash	1
492305_12	Rash	1
216741_8	Rash	1
169826_1	Rash	1
233149_12	Rash	1
369158_5	Rash	1
317202_7	Rash	1
25083_6	Rash	1
85635_8	Rash	1
225153_1	Rash	1
324927_5	Rash	1
479540_1	Rash	1
448886_6	Rash	1
39635_8	Rash	1
359304_2	Rash	1
51484_1	Rash	1
496608_7	Rash	1
310708_4	Rash	1
415594_6	Rash	1
35349_5	Rash	1
143506_6	Rash	1
44314_3	Rash	1
68844_4	Rash	1
86339_2	Rash	1
453278_1	Rash	1
103491_11	Rash	1
262166_1	Rash	1
252353_4	Rash	1
148977_4	Rash	1
268284_2	Rash	1
68202_4	Rash	1
421649_9	Rash	1
55706_7	Rash	1
127_5	Rash	1
256379_4	Rash	1
248838_12	Rash	1
191226_6	Rash	1
214566_6	Rash	1
413954_3	Rash	1
212495_2	Rash	1
397737_11	Rash	1
140881_4	Rash	1
46985_3	Rash	1
353261_1	Rash	1
19164_5	Rash	1
250102_2	Rash	1
198089_4	Rash	1
405560_14	Rash	1
307814_1	Rash	1
57650_5	Rash	1
116827_7	Rash	1
330744_4	Rash	1
329432_9	Rash	1
108216_5	Rash	1
6420_1	Rash	1
117067_2	Rash	1
173925_5	Rash	1
163651_3	Rash	1
105558_18	Rash	1
256026_4	Rash	1
471830_3	Rash	1
23461_8	Rash	1
143507_2	Rash	1
194502_1	Rash	1
215557_8	Rash	1
311040_1	Rash	1
436468_10	Rash	1
132080_2	Rash	1
86727_1	Rash	1
200132_26	Rash	1
307932_11	Rash	1
480513_6	Rash	1
345240_8	Rash	1
209870_3	Rash	1
59679_6	Rash	1
466401_15	Rash	1
6323_17	Rash	1
311485_6	Rash	1
222858_2	Rash	1
232439_18	Rash	1
13607_1	Rash	1
140008_2	Rash	1
350947_1	Rash	1
443864_9	Rash	1
116174_1	Rash	1
290468_18	Rash	1
111113_17	Rash	1
494858_7	Rash	1
65863_1	Rash	1
315253_3	Rash	1
233344_4	Rash	1
472093_5	Rash	1
21695_2	Rash	1
352544_1	Rash	1
319918_2	Rash	1
85068_2	Rash	1
297124_5	Rash	1
265274_1	Rash	1
81372_1	Rash	1
460683_1	Rash	1
87895_1	Rash	1
255240_1	Rash	1
123332_6	Rash	1
85602_20	Rash	1
297748_6	Rash	1
103183_4	Rash	1
212410_9	Rash	1
438915_4	Rash	1
346240_5	Rash	1
57257_1	Rash	1
258988_8	Rash	1
214149_1	Rash	1
5122_6	Rash	1
316677_3	Rash	1
326347_19	Rash	1
114400_1	Rash	1
90131_11	Rash	1
426960_6	Rash	1
501851_14	Rash	1
121066_8	Rash	1
153366_8	Rash	1
64950_1	Rash	1
164524_1	Rash	1
318628_4	Rash	1
349532_4	Rash	1
377029_6	Rash	1
179402_6	Rash	1
472354_12	Rash	1
256415_2	Rash	1
296260_12	Rash	1
223826_4	Rash	1
114091_8	Rash	1
99905_12	Rash	1
176042_1	Rash	1
183322_1	Rash	1
254920_1	Rash	1
312669_1	Rash	1
378742_5	Rash	1
301966_1	Rash	1
87884_1	Rash	1
18208_8	Rash	1
254541_2	Rash	1
72486_2	Rash	1
184365_1	Rash	1
64181_8	Rash	1
475917_3	Rash	1
197892_2	Rash	1
375849_6	Rash	1
2760_1	Rash	1
110265_6	Rash	1
187435_1	Rash	1
265286_1	Rash	1
305658_2	Rash	1
280991_8	Rash	1
314752_24	Rash	1
225153_2	Rash	1
4624_1	Rash	1
215360_1	Rash	1
372858_1	Rash	1
283805_1	Rash	1
265279_2	Rash	1
361998_8	Rash	1
65189_3	Rash	1
166354_1	Rash	1
326636_11	Rash	1
35701_2	Rash	1
66943_2	Rash	1
254668_2	Rash	1
274439_4	Rash	1
63460_12	Rash	1
347642_2	Rash	1
184214_5	Rash	1
43819_5	Rash	1
258804_7	Rash	1
38690_2	Rash	1
126759_1	Rash	1
267252_2	Rash	1
233215_3	Rash	1
453797_7	Rash	1
245208_3	Rash	1
339253_3	Rash	1
259218_1	Rash	1
459481_6	Rash	1
472113_4	Rash	1
59815_5	Rash	1
155074_2	Rash	1
210163_4	Rash	1
342496_4	Rash	1
390279_5	Rash	1
286576_3	Rash	1
70819_7	Rash	1
493851_6	Rash	1
377040_18	Rash	1
433815_1	Rash	1
47768_1	Rash	1
284280_9	Rash	1
379152_4	Rash	1
149010_4	Rash	1
19888_9	Rash	1
149163_1	Rash	1
239840_1	Rash	1
43352_2	Rash	1
97579_11	Rash	1
27719_9	Rash	1
422970_17	Rash	1
262166_2	Rash	1
422737_3	Rash	1
56585_2	Rash	1
379914_4	Rash	1
90205_6	Rash	1
501691_5	Rash	1
330968_8	Rash	1
235853_7	Rash	1
84721_2	Rash	1
33536_2	Rash	1
287723_1	Rash	1
253057_5	Rash	1
29846_2	Rash	1
234992_12	Rash	1
307932_12	Rash	1
427899_5	Rash	1
240070_8	Rash	1
286471_5	Rash	1
377321_6	Rash	1
404203_1	Rash	1
27192_4	Rash	1
231316_4	Rash	1
65908_1	Rash	1
124083_6	Rash	1
161359_8	Rash	1
179768_2	Rash	1
78249_12	Rash	1
78494_5	Rash	1
40587_7	Rash	1
200300_3	Rash	1
390531_6	Rash	1
46530_12	Rash	1
84613_3	Rash	1
287375_1	Rash	1
118889_1	Rash	1
250083_3	Rash	1
251517_4	Rash	1
421092_1	Rash	1
314257_1	Rash	1
99404_2	Rash	1
253947_3	Rash	1
221467_9	Rash	1
56548_6	Rash	1
4971_7	Rash	1
252460_6	Rash	1
65122_1	Rash	1
464505_8	Rash	1
65885_1	Rash	1
214712_2	Rash	1
295437_17	Rash	1
340333_4	Rash	1
279_4	Rash	1
501413_1	Rash	1
66227_3	Rash	1
20634_2	Rash	1
209926_2	Rash	1
90383_1	Rash	1
282573_4	Rash	1
6790_3	Rash	1
134362_7	Rash	1
420294_12	Rash	1
246397_13	Rash	1
143970_1	Rash	1
306140_11	Rash	1
424364_10	Rash	1
296832_3	Rash	1
371207_2	Rash	1
497869_15	Rash	1
435843_9	Rash	1
166737_9	Rash	1
226570_3	Rash	1
368562_5	Rash	1
103502_2	Rash	1
71491_3	Rash	1
254923_3	Rash	1
190470_1	Rash	1
81248_8	Rash	1
314299_1	Rash	1
1585_10	Rash	1
284460_4	Rash	1
29438_1	Rash	1
181922_3	Rash	1
311075_1	Rash	1
160219_1	Rash	1
346279_5	Rash	1
350741_7	Rash	1
225552_7	Rash	1
421738_2	Rash	1
39625_16	Rash	1
255966_1	Rash	1
68503_2	Rash	1
188455_1	Rash	1
261284_2	Rash	1
328618_11	Rash	1
338789_12	Rash	1
207341_2	Rash	1
133790_2	Rash	1
334848_9	Rash	1
178881_1	Rash	1
365333_17	Rash	1
385512_11	Rash	1
223806_11	Rash	1
352137_4	Rash	1
210257_1	Rash	1
382885_12	Rash	1
103559_2	Rash	1
500833_7	Rash	1
34060_1	Rash	1
298165_1	Rash	1
293517_1	Rash	1
169870_1	Rash	1
168447_2	Rash	1
289138_3	Rash	1
281061_1	Rash	1
354084_2	Rash	1
170689_1	Rash	1
99127_2	Rash	1
94122_5	Rash	1
190338_2	Rash	1
365333_18	Rash	1
148392_12	Rash	1
189565_3	Rash	1
387033_2	Rash	1
156283_11	Rash	1
281865_1	Rash	1
291464_3	Rash	1
283340_3	Rash	1
397177_10	Rash	1
344906_1	Rash	1
178912_1	Rash	1
261051_1	Rash	1
14700_10	Rash	1
219045_9	Rash	1
437699_22	Rash	1
357943_5	Rash	1
281062_1	Rash	1
93488_6	Rash	1
90369_1	Rash	1
79411_5	Rash	1
15198_2	Rash	1
87317_2	Rash	1
20633_1	Rash	1
321555_5	Rash	1
341166_5	Rash	1
100756_9	Rash	1
291275_1	Rash	1
24879_5	Rash	1
429548_4	Rash	1
154268_3	Rash	1
192379_1	Rash	1
68024_2	Rash	1
248022_7	Rash	1
81123_7	Rash	1
422632_10	Rash	1
135463_4	Rash	1
226858_1	Rash	1
80510_4	Rash	1
351849_1	Rash	1
191348_1	Rash	1
330341_9	Rash	1
195599_1	Rash	1
299861_1	Rash	1
33170_1	Rash	1
398165_22	Rash	1
388715_2	Rash	1
347043_3	Rash	1
81939_1	Rash	1
122513_2	Rash	1
321555_7	Rash	1
322752_8	Rash	1
27943_9	Rash	1
53627_1	Rash	1
393221_3	Rash	1
388911_5	Rash	1
31617_1	Rash	1
217527_10	Rash	1
124517_1	Rash	1
120619_6	Rash	1
108128_4	Rash	1
406920_8	Rash	1
115247_1	Rash	1
35875_1	Rash	1
261388_4	Rash	1
124465_1	Rash	1
289901_2	Rash	1
411481_3	Rash	1
288630_12	Rash	1
296603_8	Rash	1
270016_1	Rash	1
420180_17	Rash	1
282867_1	Rash	1
494543_3	Rash	1
141578_15	Rash	1
298827_7	Rash	1
382132_4	Rash	1
226090_2	Rash	1
422982_8	Rash	1
454321_21	Rash	1
326636_15	Rash	1
402258_26	Rash	1
346023_10	Rash	1
265542_9	Rash	1
70238_2	Rash	1
300946_4	Rash	1
242640_9	Rash	1
166745_8	Rash	1
176902_3	Rash	1
378322_1	Rash	1
20634_3	Rash	1
10698_7	Rash	1
54423_1	Rash	1
180844_1	Rash	1
185618_7	Rash	1
177109_1	Rash	1
29180_5	Rash	1
63597_16	Rash	1
46404_11	Rash	1
216396_5	Rash	1
208983_8	Rash	1
26517_2	Rash	1
74103_3	Rash	1
152741_7	Rash	1
213327_2	Rash	1
494543_4	Rash	1
154206_15	Rash	1
343428_3	Rash	1
1588_2	Rash	1
400727_2	Rash	1
251146_7	Rash	1
250156_3	Rash	1
121348_1	Rash	1
35932_1	Rash	1
33328_4	Rash	1
109965_2	Rash	1
95360_1	Rash	1
71209_1	Rash	1
424755_2	Rash	1
171635_5	Rash	1
252902_7	Rash	1
488274_22	Rash	1
42007_10	Rash	1
41974_13	Rash	1
247921_20	Rash	1
296759_1	Rash	1
296052_1	Rash	1
129735_1	Rash	1
297268_1	Rash	1
129742_1	Rash	1
281089_1	Rash	1
305892_5	Rash	1
123057_10	Rash	1
180160_1	Rash	1
7223_5	Rash	1
102840_6	Rash	1
100009_6	Rash	1
209153_2	Rash	1
176057_1	Rash	1
308426_13	Rash	1
368525_16	Rash	1
343343_29	Rash	1
334286_6	Rash	1
189653_2	Rash	1
37460_2	Rash	1
205611_8	Rash	1
111481_8	Rash	1
185311_1	Rash	1
222192_11	Rash	1
120631_2	Rash	1
189685_3	Rash	1
174671_5	Rash	1
247758_6	Rash	1
59812_2	Rash	1
340395_3	Rash	1
329404_4	Rash	1
37807_5	Rash	1
349325_3	Rash	1
402572_6	Rash	1
260293_8	Rash	1
454656_1	Rash	1
7941_1	Rash	1
43414_8	Rash	1
109024_3	Rash	1
35929_1	Rash	1
35898_2	Rash	1
75143_5	Rash	1
114995_8	Rash	1
375255_3	Rash	1
197611_1	Rash	1
256760_2	Rash	1
154428_3	Rash	1
221608_6	Rash	1
285604_6	Rash	1
25570_3	Rash	1
270680_3	Rash	1
300642_3	Rash	1
66800_2	Rash	1
31934_1	Rash	1
22394_7	Rash	1
261534_1	Rash	1
63544_12	Rash	1
118370_2	Rash	1
328546_9	Rash	1
78550_6	Rash	1
362855_5	Rash	1
242823_17	Rash	1
305216_5	Rash	1
199499_8	Rash	1
380305_3	Rash	1
212478_11	Rash	1
299495_7	Rash	1
408759_3	Rash	1
189239_1	Rash	1
122125_4	Rash	1
225457_6	Rash	1
476824_8	Rash	1
432235_22	Rash	1
379830_1	Rash	1
27161_9	Rash	1
35728_8	Rash	1
495594_1	Rash	1
49326_2	Rash	1
220890_1	Rash	1
364446_15	Rash	1
237439_4	Rash	1
61736_16	Rash	1
326218_4	Rash	1
336212_11	Rash	1
25319_11	Rash	1
187352_1	Rash	1
239865_2	Rash	1
23317_3	Rash	1
259256_2	Rash	1
350833_29	Rash	1
21390_6	Rash	1
38038_1	Rash	1
39183_16	Rash	1
195581_5	Rash	1
270044_2	Rash	1
116235_4	Rash	1
447652_1	Rash	1
234347_7	Rash	1
347457_4	Rash	1
37935_17	Rash	1
459156_9	Rash	1
360676_6	Rash	1
379610_1	Rash	1
154139_3	Rash	1
470136_4	Rash	1
107520_4	Rash	1
426720_4	Rash	1
43698_13	Rash	1
453882_12	Rash	1
228845_3	Rash	1
352822_1	Rash	1
437512_6	Rash	1
366429_8	Rash	1
141205_21	Rash	1
111088_7	Rash	1
80243_6	Rash	1
121834_3	Rash	1
42707_6	Rash	1
303879_1	Rash	1
176200_1	Rash	1
166634_5	Rash	1
118126_8	Rash	1
326446_3	Rash	1
291493_9	Rash	1
491818_2	Rash	1
76838_2	Rash	1
83370_1	Rash	1
178864_2	Rash	1
456699_8	Rash	1
327716_7	Rash	1
43424_3	Rash	1
487250_7	Rash	1
253147_2	Rash	1
29491_1	Rash	1
34097_2	Rash	1
198670_4	Rash	1
312695_1	Rash	1
122048_1	Rash	1
143379_1	Rash	1
234348_10	Rash	1
237409_17	Rash	1
123345_10	Rash	1
77412_1	Rash	1
497309_1	Rash	1
278132_3	Rash	1
387677_13	Rash	1
357195_3	Rash	1
197546_4	Rash	1
52826_2	Rash	1
25408_13	Rash	1
241152_9	Rash	1
321544_4	Rash	1
248923_37	Rash	1
79241_1	Rash	1
274449_7	Rash	1
98859_2	Rash	1
212087_2	Rash	1
48249_2	Rash	1
191365_1	Rash	1
340352_16	Rash	1
58259_5	Rash	1
493602_2	Rash	1
189147_1	Rash	1
373895_3	Rash	1
64423_4	Rash	1
303742_2	Rash	1
100509_1	Rash	1
70314_7	Rash	1
488998_4	Rash	1
291201_9	Rash	1
303228_8	Rash	1
435919_1	Rash	1
387819_24	Rash	1
455820_4	Rash	1
100533_1	Rash	1
155068_5	Rash	1
7346_24	Rash	1
483561_12	Rash	1
328668_2	Rash	1
286346_4	Rash	1
143878_5	Rash	1
176048_1	Rash	1
312720_1	Rash	1
15242_29	Rash	1
312734_4	Rash	1
341196_1	Rash	1
294315_5	Rash	1
253772_19	Rash	1
293825_2	Rash	1
358_4	Rash	1
131651_23	Rash	1
444491_9	Rash	1
23584_4	Rash	1
103072_9	Rash	1
201714_9	Rash	1
192603_1	Rash	1
28516_4	Rash	1
286711_2	Rash	1
313563_5	Rash	1
317046_6	Rash	1
315724_2	Rash	1
16705_4	Rash	1
476222_9	Rash	1
208853_1	Rash	1
4429_1	Rash	1
31255_4	Rash	1
47964_7	Rash	1
222046_5	Rash	1
41926_3	Rash	1
150675_7	Rash	1
200760_3	Rash	1
178869_5	Rash	1
361289_13	Rash	1
343030_3	Rash	1
311036_3	Rash	1
183306_1	Rash	1
124435_1	Rash	1
455951_5	Rash	1
103959_17	Rash	1
431395_3	Rash	1
442222_19	Rash	1
247636_5	Rash	1
47343_2	Rash	1
287181_9	Rash	1
204551_3	Rash	1
259560_1	Rash	1
118357_7	Rash	1
403168_1	Rash	1
4461_1	Rash	1
318056_7	Rash	1
102605_7	Rash	1
445214_3	Rash	1
500735_3	Rash	1
385347_6	Rash	1
197678_23	Rash	1
84319_2	Rash	1
420054_6	Rash	1
46446_4	Rash	1
500820_6	Rash	1
183592_10	Rash	1
228216_8	Rash	1
165290_2	Rash	1
102467_1	Rash	1
183153_4	Rash	1
259579_1	Rash	1
265730_2	Rash	1
145790_4	Rash	1
357796_6	Rash	1
344632_4	Rash	1
33904_2	Rash	1
216061_7	Rash	1
167756_5	Rash	1
101509_1	Rash	1
268093_4	Rash	1
123742_7	Rash	1
230315_1	Rash	1
266162_9	Rash	1
205473_1	Rash	1
125885_1	Rash	1
49998_6	Rash	1
316997_10	Rash	1
93558_19	Rash	1
94046_17	Rash	1
242456_6	Rash	1
273049_1	Rash	1
25633_1	Rash	1
269042_2	Rash	1
273051_1	Rash	1
132209_7	Rash	1
37271_3	Rash	1
98875_2	Rash	1
173070_16	Rash	1
354827_5	Rash	1
7073_8	Rash	1
60256_6	Rash	1
278046_3	Rash	1
350952_3	Rash	1
1839_1	Rash	1
172392_4	Rash	1
352068_10	Rash	1
278830_3	Rash	1
105756_2	Rash	1
121092_4	Rash	1
167045_3	Rash	1
32977_4	Rash	1
405423_2	Rash	1
109106_1	Rash	1
259388_4	Rash	1
39133_9	Rash	1
285417_1	Rash	1
283489_6	Rash	1
106911_3	Rash	1
426623_4	Rash	1
213490_4	Rash	1
44865_15	Rash	1
328672_3	Rash	1
47444_1	Rash	1
299818_5	Rash	1
267087_1	Rash	1
126642_1	Rash	1
10153_10	Rash	1
204583_5	Rash	1
120089_6	Rash	1
325627_5	Rash	1
419259_14	Rash	1
131382_9	Rash	1
191524_1	Rash	1
238445_14	Rash	1
16728_1	Rash	1
375257_1	Rash	1
403471_3	Rash	1
181344_8	Rash	1
208156_1	Rash	1
207033_8	Rash	1
88442_7	Rash	1
245127_1	Rash	1
18463_5	Rash	1
11051_9	Rash	1
100151_3	Rash	1
3488_1	Rash	1
298796_23	Rash	1
194472_3	Rash	1
94489_5	Rash	1
33429_5	Rash	1
75774_8	Rash	1
322526_1	Rash	1
454237_4	Rash	1
22370_5	Rash	1
90719_1	Rash	1
80064_3	Rash	1
3545_9	Rash	1
86097_7	Rash	1
43105_2	Rash	1
24748_3	Rash	1
296055_6	Rash	1
100503_2	Rash	1
135753_14	Rash	1
429752_17	Rash	1
248097_14	Rash	1
68989_10	Rash	1
214254_13	Rash	1
196509_1	Rash	1
97850_2	Rash	1
300067_2	Rash	1
216869_5	Rash	1
245736_5	Rash	1
310363_8	Rash	1
137607_9	Rash	1
29467_2	Rash	1
32316_12	Rash	1
281922_15	Rash	1
155907_5	Rash	1
188560_9	Rash	1
227119_28	Rash	1
336502_8	Rash	1
59266_1	Rash	1
55316_1	Rash	1
388289_10	Rash	1
380485_5	Rash	1
265298_1	Rash	1
60499_2	Rash	1
122945_1	Rash	1
290127_9	Rash	1
282582_1	Rash	1
140000_3	Rash	1
90593_12	Rash	1
264376_6	Rash	1
221362_13	Rash	1
303542_15	Rash	1
433714_4	Rash	1
267930_7	Rash	1
184545_2	Rash	1
193306_1	Rash	1
191195_1	Rash	1
173587_2	Rash	1
280617_3	Rash	1
254187_3	Rash	1
43835_1	Rash	1
201603_2	Rash	1
217109_1	Rash	1
72278_7	Rash	1
3921_1	Rash	1
261474_1	Rash	1
47036_6	Rash	1
212685_10	Rash	1
192743_5	Rash	1
79359_4	Rash	1
206733_1	Rash	1
281114_3	Rash	1
173703_4	Rash	1
220891_10	Rash	1
126700_1	Rash	1
254796_7	Rash	1
323392_1	Rash	1
13201_3	Rash	1
147895_1	Rash	1
42947_1	Rash	1
345903_4	Rash	1
290350_4	Rash	1
266555_1	Rash	1
135309_1	Rash	1
318061_16	Rash	1
424171_5	Rash	1
8521_1	Rash	1
52391_6	Rash	1
433189_11	Rash	1
192343_5	Rash	1
262287_1	Rash	1
153674_2	Rash	1
92881_3	Rash	1
102541_1	Rash	1
126993_1	Rash	1
266183_4	Rash	1
304777_7	Rash	1
76043_3	Rash	1
214352_3	Rash	1
317486_2	Rash	1
201568_1	Rash	1
396541_2	Rash	1
97132_13	Rash	1
193491_9	Rash	1
98433_10	Rash	1
308769_2	Rash	1
213347_2	Rash	1
13069_7	Rash	1
407066_3	Rash	1
158468_2	Rash	1
222162_3	Rash	1
334769_6	Rash	1
213350_1	Rash	1
100915_2	Rash	1
378370_7	Rash	1
55815_6	Rash	1
230644_4	Rash	1
419265_6	Rash	1
31823_7	Rash	1
205454_1	Rash	1
195350_18	Rash	1
236322_8	Rash	1
385725_2	Rash	1
275849_1	Rash	1
81269_3	Rash	1
285624_2	Rash	1
269044_1	Rash	1
74666_1	Rash	1
23056_2	Rash	1
117060_5	Rash	1
199623_2	Rash	1
48639_10	Rash	1
165530_14	Rash	1
288827_21	Rash	1
293014_6	Rash	1
275860_1	Rash	1
114732_14	Rash	1
128830_4	Rash	1
69944_16	Rash	1
185222_4	Rash	1
295236_2	Rash	1
119457_2	Rash	1
131916_1	Rash	1
277040_21	Rash	1
52066_7	Rash	1
78829_10	Rash	1
103315_1	Rash	1
281543_9	Rash	1
377831_3	Rash	1
227638_1	Rash	1
302995_1	Rash	1
297299_3	Rash	1
64253_1	Rash	1
9543_2	Rash	1
8081_1	Rash	1
401306_16	Rash	1
81871_6	Rash	1
50090_12	Rash	1
144302_2	Rash	1
108478_3	Rash	1
190109_4	Rash	1
267598_3	Rash	1
190130_2	Rash	1
308202_8	Rash	1
308341_8	Rash	1
375514_5	Rash	1
185190_3	Rash	1
365439_12	Rash	1
13247_7	Rash	1
326131_7	Rash	1
404510_2	Rash	1
83836_10	Rash	1
345118_4	Rash	1
282826_12	Rash	1
472980_8	Rash	1
276785_1	Rash	1
94349_4	Rash	1
332495_2	Rash	1
469297_5	Rash	1
23823_5	Rash	1
346950_1	Rash	1
414047_12	Rash	1
264769_1	Rash	1
65898_1	Rash	1
227708_1	Rash	1
421768_5	Rash	1
166776_11	Rash	1
227714_1	Rash	1
2747_1	Rash	1
495069_3	Rash	1
483522_3	Rash	1
63509_7	Rash	1
269403_1	Rash	1
55276_5	Rash	1
185523_6	Rash	1
80532_12	Rash	1
410469_7	Rash	1
378448_1	Rash	1
22727_12	Rash	1
48858_7	Rash	1
218019_21	Rash	1
314959_3	Rash	1
321913_9	Rash	1
189126_8	Rash	1
176378_3	Rash	1
476203_13	Rash	1
318091_8	Rash	1
424479_10	Rash	1
161929_3	Rash	1
475231_2	Rash	1
75138_1	Rash	1
85778_1	Rash	1
184364_2	Rash	1
196879_2	Rash	1
235542_4	Rash	1
286521_4	Rash	1
420903_18	Rash	1
419594_1	Rash	1
88719_5	Rash	1
324081_4	Rash	1
5804_2	Rash	1
315089_3	Rash	1
329617_6	Rash	1
341722_3	Rash	1
18077_1	Rash	1
5823_1	Rash	1
194270_7	Rash	1
12058_10	Rash	1
37619_2	Rash	1
222579_9	Rash	1
393431_6	Rash	1
58118_9	Rash	1
199152_1	Rash	1
26223_2	Rash	1
1202_1	Rash	1
268570_1	Rash	1
17151_2	Rash	1
7646_4	Rash	1
276013_2	Rash	1
166407_5	Rash	1
196466_1	Rash	1
415312_4	Rash	1
202380_6	Rash	1
330277_8	Rash	1
277950_4	Rash	1
125837_2	Rash	1
189072_1	Rash	1
169855_3	Rash	1
314028_2	Rash	1
267807_1	Rash	1
255417_4	Rash	1
341646_9	Rash	1
37876_4	Rash	1
58205_2	Rash	1
58419_3	Rash	1
365433_1	Rash	1
73390_14	Rash	1
46052_4	Rash	1
294264_2	Rash	1
150490_1	Rash	1
62974_3	Rash	1
359320_28	Rash	1
131054_1	Rash	1
174258_6	Rash	1
309632_4	Rash	1
298885_1	Rash	1
36704_9	Rash	1
187567_10	Rash	1
270025_4	Rash	1
145182_3	Rash	1
205456_4	Rash	1
372679_10	Rash	1
110535_1	Rash	1
301233_7	Rash	1
105508_5	Rash	1
129547_3	Rash	1
284958_7	Rash	1
236978_24	Rash	1
312674_1	Rash	1
346463_41	Rash	1
277682_1	Rash	1
34417_13	Rash	1
495032_1	Rash	1
182113_1	Rash	1
291279_3	Rash	1
89474_3	Rash	1
302992_2	Rash	1
263484_20	Rash	1
279817_1	Rash	1
45098_6	Rash	1
303784_11	Rash	1
411518_12	Rash	1
408981_14	Rash	1
165717_1	Rash	1
297005_2	Rash	1
222661_9	Rash	1
111305_1	Rash	1
97775_5	Rash	1
55955_7	Rash	1
431916_8	Rash	1
168398_1	Rash	1
9058_1	Rash	1
768_3	Rash	1
329862_2	Rash	1
352640_9	Rash	1
221068_7	Rash	1
40792_1	Rash	1
229383_1	Rash	1
364120_3	Rash	1
10051_1	Rash	1
266102_1	Rash	1
337937_5	Rash	1
292885_13	Rash	1
316034_12	Rash	1
233386_11	Rash	1
299869_10	Rash	1
276014_3	Rash	1
325663_10	Rash	1
73938_1	Rash	1
208597_2	Rash	1
237398_4	Rash	1
3956_2	Rash	1
353034_8	Rash	1
14021_1	Rash	1
55554_4	Rash	1
292155_5	Rash	1
476347_8	Rash	1
102528_1	Rash	1
53644_11	Rash	1
81873_3	Rash	1
288312_1	Rash	1
215412_2	Rash	1
463779_4	Rash	1
269070_2	Rash	1
99092_3	Rash	1
267532_1	Rash	1
179458_3	Rash	1
428411_8	Rash	1
180386_6	Rash	1
147025_2	Rash	1
187251_6	Rash	1
207067_1	Rash	1
43668_1	Rash	1
52062_5	Rash	1
69012_13	Rash	1
104433_1	Rash	1
335015_12	Rash	1
108065_1	Rash	1
380337_4	Rash	1
268597_2	Rash	1
291889_3	Rash	1
304957_4	Rash	1
421905_6	Rash	1
124039_4	Rash	1
344624_14	Rash	1
202653_1	Rash	1
14976_2	Rash	1
334442_1	Rash	1
239677_3	Rash	1
480258_4	Rash	1
100443_1	Rash	1
344655_6	Rash	1
129732_3	Rash	1
301334_19	Rash	1
152283_1	Rash	1
83870_2	Rash	1
238279_17	Rash	1
43186_1	Rash	1
209527_1	Rash	1
96218_3	Rash	1
42368_6	Rash	1
133795_4	Rash	1
294668_11	Rash	1
262253_1	Rash	1
380305_4	Rash	1
400007_9	Rash	1
190341_8	Rash	1
356429_2	Rash	1
259563_1	Rash	1
157601_6	Rash	1
21230_6	Rash	1
73038_2	Rash	1
119853_3	Rash	1
369617_6	Rash	1
265349_12	Rash	1
155326_8	Rash	1
77457_1	Rash	1
103287_1	Rash	1
142933_1	Rash	1
368429_10	Rash	1
22051_8	Rash	1
213284_2	Rash	1
43627_1	Rash	1
95426_3	Rash	1
413190_15	Rash	1
305702_9	Rash	1
198181_11	Rash	1
300091_2	Rash	1
300092_1	Rash	1
375174_1	Rash	1
131093_8	Rash	1
155326_9	Rash	1
53634_13	Rash	1
205299_2	Rash	1
106215_1	Rash	1
337937_6	Rash	1
303843_6	Rash	1
78011_3	Rash	1
401432_15	Rash	1
258676_1	Rash	1
110809_1	Rash	1
14777_3	Rash	1
283201_3	Rash	1
93060_10	Rash	1
95314_1	Rash	1
44925_1	Rash	1
253922_3	Rash	1
131093_9	Rash	1
43957_1	Rash	1
93692_4	Rash	1
153755_1	Rash	1
272122_2	Rash	1
297903_1	Rash	1
193503_6	Rash	1
450229_23	Rash	1
285483_23	Rash	1
330970_1	Rash	1
99696_2	Rash	1
396822_3	Rash	1
176551_1	Rash	1
185899_1	Rash	1
293096_1	Rash	1
219482_2	Rash	1
317668_1	Rash	1
203919_6	Rash	1
99474_4	Rash	1
476649_5	Rash	1
46608_1	Rash	1
325904_1	Rash	1
102299_1	Rash	1
72982_3	Rash	1
352418_5	Rash	1
298960_6	Rash	1
100905_20	Rash	1
34699_3	Rash	1
421174_2	Rash	1
16327_3	Rash	1
306845_7	Rash	1
91951_4	Rash	1
130684_2	Rash	1
170053_1	Rash	1
471835_3	Rash	1
192248_1	Rash	1
128852_3	Rash	1
221620_4	Rash	1
427692_17	Rash	1
89577_8	Rash	1
268489_2	Rash	1
289466_3	Rash	1
142132_12	Rash	1
284610_9	Rash	1
286394_12	Rash	1
169893_2	Rash	1
147015_1	Rash	1
363806_6	Rash	1
17513_1	Rash	1
272292_4	Rash	1
87841_14	Rash	1
210472_1	Rash	1
336757_1	Rash	1
325921_1	Rash	1
347668_13	Rash	1
192216_3	Rash	1
410097_9	Rash	1
118365_4	Rash	1
144302_3	Rash	1
245499_4	Rash	1
155535_1	Rash	1
123858_15	Rash	1
156377_1	Rash	1
8072_3	Rash	1
287694_6	Rash	1
476228_6	Rash	1
38850_8	Rash	1
254994_3	Rash	1
107798_7	Rash	1
354287_4	Rash	1
317600_1	Rash	1
501588_7	Rash	1
457754_2	Rash	1
378228_3	Rash	1
2388_4	Rash	1
459529_3	Rash	1
372939_12	Rash	1
220573_3	Rash	1
273879_1	Rash	1
274900_1	Rash	1
100503_5	Rash	1
332466_9	Rash	1
98712_2	Rash	1
122983_1	Rash	1
193491_14	Rash	1
158462_5	Rash	1
258672_1	Rash	1
102817_10	Rash	1
167883_3	Rash	1
430902_5	Rash	1
358797_4	Rash	1
32174_4	Rash	1
432913_6	Rash	1
268952_1	Rash	1
346768_16	Rash	1
156377_2	Rash	1
291286_6	Rash	1
187962_1	Rash	1
55305_1	Rash	1
232892_10	Rash	1
166822_13	Rash	1
232854_1	Rash	1
82233_14	Rash	1
124302_4	Rash	1
124408_2	Rash	1
176835_10	Rash	1
100700_15	Rash	1
370122_1	Rash	1
387401_10	Rash	1
114402_4	Rash	1
192316_35	Rash	1
18922_1	Rash	1
497359_2	Rash	1
126710_5	Rash	1
432630_9	Rash	1
181879_3	Rash	1
485937_4	Rash	1
190284_2	Rash	1
224076_4	Rash	1
253974_6	Rash	1
43957_2	Rash	1
348730_4	Rash	1
315692_1	Rash	1
292327_8	Rash	1
344062_1	Rash	1
142504_5	Rash	1
285052_12	Rash	1
205630_3	Rash	1
314932_1	Rash	1
77591_15	Rash	1
165813_5	Rash	1
77411_2	Rash	1
303423_3	Rash	1
155759_1	Rash	1
275756_1	Rash	1
58871_19	Rash	1
57646_3	Rash	4
20965_25	Rash	1
92492_1	Rash	1
98354_2	Rash	1
317945_37	Rash	1
175149_2	Rash	1
273214_2	Rash	1
315686_2	Rash	1
22662_10	Rash	1
266627_1	Rash	1
156559_1	Rash	1
47898_1	Rash	1
325921_2	Rash	1
191520_5	Rash	1
199575_3	Rash	1
149638_3	Rash	1
377456_3	Rash	1
153751_1	Rash	1
313373_2	Rash	1
246241_2	Rash	1
296066_3	Rash	1
136192_1	Rash	1
273247_1	Rash	1
114388_3	Rash	1
4336_2	Rash	1
278639_3	Rash	1
376798_2	Rash	1
11387_5	Rash	1
326770_1	Rash	1
355935_9	Rash	1
157696_14	Rash	1
76512_3	Rash	1
46937_1	Rash	1
386546_1	Rash	1
160906_15	Rash	1
137688_1	Rash	1
274141_6	Rash	1
360300_32	Rash	1
246335_5	Rash	1
40831_1	Rash	1
133559_3	Rash	1
35297_52	Rash	1
188046_3	Rash	1
405571_3	Rash	1
102267_8	Rash	1
22627_10	Rash	1
114996_2	Rash	1
100304_2	Rash	1
149587_5	Rash	1
390310_14	Rash	1
459689_8	Rash	1
40501_2	Rash	1
308486_2	Rash	1
193277_1	Rash	1
207256_8	Rash	1
52220_1	Rash	1
116681_18	Rash	1
158960_1	Rash	1
326791_1	Rash	1
60716_5	Rash	1
156107_15	Rash	1
239828_3	Rash	1
387669_4	Rash	1
259583_4	Rash	1
234174_2	Rash	1
25193_1	Rash	1
183797_1	Rash	1
133611_4	Rash	1
25755_31	Rash	1
4161_11	Rash	1
402682_21	Rash	1
12485_6	Rash	1
165714_2	Rash	1
95931_14	Rash	1
289315_3	Rash	1
377476_3	Rash	1
237637_2	Rash	1
138701_1	Rash	1
135155_1	Rash	1
36244_4	Rash	1
106079_1	Rash	1
20659_2	Rash	1
202615_4	Rash	1
216747_8	Rash	1
95234_5	Rash	1
23991_6	Rash	1
390663_27	Rash	1
75164_12	Rash	1
120514_2	Rash	1
191422_8	Rash	1
46272_2	Rash	1
421134_18	Rash	1
42735_19	Rash	1
356151_4	Rash	1
128822_6	Rash	1
429475_3	Rash	1
210683_1	Rash	1
327021_20	Rash	1
304924_5	Rash	1
207080_1	Rash	1
110298_2	Rash	1
376049_5	Rash	1
232350_6	Rash	1
18438_1	Rash	1
396530_1	Rash	1
21017_1	Rash	1
527_1	Rash	1
28912_1	Rash	1
66987_11	Rash	1
189001_1	Rash	1
96494_3	Rash	1
9847_8	Rash	1
305216_6	Rash	1
21070_9	Rash	1
411131_8	Rash	1
207491_11	Rash	1
300082_1	Rash	1
177342_4	Rash	1
138761_8	Rash	1
450828_21	Rash	1
130406_2	Rash	1
166560_1	Rash	1
158289_1	Rash	1
85330_8	Rash	1
173363_3	Rash	1
255648_7	Rash	1
155090_6	Rash	1
347699_14	Rash	1
301369_12	Rash	1
88611_9	Rash	1
44036_1	Rash	1
1853_13	Rash	1
414770_9	Rash	1
329248_1	Rash	1
116921_8	Rash	1
26208_7	Rash	1
2616_4	Rash	1
287650_2	Rash	1
107140_1	Rash	1
185890_2	Rash	1
417949_2	Rash	1
73772_5	Rash	1
157478_1	Rash	1
13723_11	Rash	1
327590_2	Rash	1
168040_7	Rash	1
60693_1	Rash	1
378339_1	Rash	1
270012_5	Rash	1
273854_3	Rash	1
14419_12	Rash	1
117162_2	Rash	1
303940_2	Rash	1
185809_1	Rash	1
198049_2	Rash	1
152913_2	Rash	1
107030_1	Rash	1
2982_2	Rash	1
244575_15	Rash	1
159154_1	Rash	1
224202_4	Rash	1
205310_2	Rash	1
243679_33	Rash	1
139647_1	Rash	1
88666_8	Rash	1
56839_7	Rash	1
259698_12	Rash	1
275282_6	Rash	1
343022_2	Rash	1
89157_3	Rash	1
92565_8	Rash	1
183810_1	Rash	1
184996_10	Rash	1
267126_13	Rash	1
90047_10	Rash	1
330093_2	Rash	1
371762_10	Rash	1
216876_4	Rash	1
8024_2	Rash	1
410679_16	Rash	1
92143_4	Rash	1
155542_1	Rash	1
268960_1	Rash	1
320841_2	Rash	1
160630_1	Rash	1
184863_2	Rash	1
199724_5	Rash	1
381483_5	Rash	1
412908_7	Rash	1
359833_3	Rash	1
283669_4	Rash	1
186828_1	Rash	1
303850_20	Rash	1
252605_17	Rash	1
498319_7	Rash	1
254584_5	Rash	1
99348_8	Rash	1
331558_1	Rash	1
4437_1	Rash	1
216493_1	Rash	1
484297_14	Rash	1
153151_10	Rash	1
31028_3	Rash	1
448075_4	Rash	1
125248_4	Rash	1
120954_3	Rash	1
175592_1	Rash	1
187449_1	Rash	1
377205_3	Rash	1
18909_1	Rash	1
159206_1	Rash	1
21122_4	Rash	1
18934_1	Rash	1
352401_17	Rash	1
275736_1	Rash	1
110779_1	Rash	1
197724_7	Rash	1
236706_3	Rash	1
136985_3	Rash	1
402559_3	Rash	1
267008_2	Rash	1
288836_19	Rash	1
66695_10	Rash	1
46649_2	Rash	1
69796_3	Rash	1
72299_4	Rash	1
119988_20	Rash	1
293188_7	Rash	1
102347_1	Rash	1
161405_1	Rash	1
100582_4	Rash	1
48605_40	Rash	1
154144_5	Rash	1
43547_15	Rash	1
279532_1	Rash	1
44539_1	Rash	1
75271_10	Rash	1
68478_2	Rash	1
104384_5	Rash	1
377096_2	Rash	1
107980_1	Rash	1
350298_6	Rash	1
335894_20	Rash	1
257421_1	Rash	1
111020_8	Rash	1
322550_6	Rash	1
106207_1	Rash	1
259698_13	Rash	1
379849_1	Rash	1
61140_6	Rash	1
159174_1	Rash	1
276431_20	Rash	1
239632_3	Rash	1
141436_1	Rash	1
275781_2	Rash	1
317757_9	Rash	1
153931_1	Rash	1
117430_11	Rash	1
50391_5	Rash	1
88984_2	Rash	1
25579_4	Rash	1
442590_6	Rash	1
49979_3	Rash	1
149763_4	Rash	1
75164_13	Rash	1
389344_6	Rash	1
188913_1	Rash	1
160104_12	Rash	1
116861_6	Rash	1
367238_10	Rash	1
5558_21	Rash	1
115937_6	Rash	1
183269_3	Rash	1
56821_8	Rash	1
69736_5	Rash	1
189987_1	Rash	1
116773_2	Rash	1
430794_4	Rash	1
488199_9	Rash	1
339620_10	Rash	1
292242_3	Rash	1
321259_7	Rash	1
258260_1	Rash	1
327012_3	Rash	1
159839_2	Rash	1
25410_12	Rash	1
226307_3	Rash	1
157398_3	Rash	1
15775_1	Rash	1
328427_2	Rash	1
24433_7	Rash	1
378346_9	Rash	1
64301_9	Rash	1
111789_3	Rash	1
252899_13	Rash	1
399382_24	Rash	1
239760_1	Rash	1
365261_9	Rash	1
198565_3	Rash	1
166584_2	Rash	1
23783_1	Rash	1
287876_7	Rash	1
299869_11	Rash	1
142366_1	Rash	1
346282_13	Rash	1
231983_2	Rash	1
13985_2	Rash	1
118387_4	Rash	1
161895_4	Rash	1
11096_11	Rash	1
173350_9	Rash	1
244362_18	Rash	1
164744_3	Rash	1
177385_2	Rash	1
338877_3	Rash	1
125342_1	Rash	1
188795_1	Rash	1
136768_2	Rash	1
274484_4	Rash	1
434315_16	Rash	1
237973_3	Rash	1
269942_2	Rash	1
125887_3	Rash	1
327610_3	Rash	1
370086_11	Rash	1
22685_12	Rash	1
497869_20	Rash	1
311918_4	Rash	1
424130_1	Rash	1
265174_9	Rash	1
159813_2	Rash	1
129601_4	Rash	1
271184_3	Rash	1
87336_4	Rash	1
185044_1	Rash	1
124808_16	Rash	1
39725_7	Rash	1
92529_4	Rash	1
16499_10	Rash	1
80113_36	Rash	1
223329_5	Rash	1
420633_6	Rash	1
163738_24	Rash	1
41118_5	Rash	1
185937_1	Rash	1
195265_1	Rash	1
323323_4	Rash	1
282613_6	Rash	1
284545_2	Rash	1
369660_5	Rash	1
404782_12	Rash	1
86355_10	Rash	1
65908_5	Rash	1
163070_1	Rash	1
50333_2	Rash	1
230608_1	Rash	1
240618_1	Rash	1
266805_1	Rash	1
455962_3	Rash	1
276682_1	Rash	1
380665_1	Rash	1
182195_4	Rash	1
174360_1	Rash	1
184860_2	Rash	1
106112_1	Rash	1
80113_37	Rash	1
209562_2	Rash	1
463121_32	Rash	1
136843_1	Rash	1
195220_1	Rash	1
12533_13	Rash	1
333120_1	Rash	1
427933_3	Rash	1
183127_2	Rash	1
378959_2	Rash	1
176459_2	Rash	1
248967_2	Rash	1
2038_1	Rash	1
105354_4	Rash	1
269898_3	Rash	1
299265_2	Rash	1
269029_7	Rash	1
94870_4	Rash	1
251463_5	Rash	1
47228_10	Rash	1
26046_1	Rash	1
330818_17	Rash	1
418482_10	Rash	1
227390_8	Rash	1
96952_10	Rash	1
127493_1	Rash	1
460639_5	Rash	1
16614_6	Rash	1
144056_1	Rash	1
295235_1	Rash	1
32271_10	Rash	1
450219_1	Rash	1
477728_14	Rash	1
222878_5	Rash	1
357048_44	Rash	1
317608_2	Rash	1
331777_4	Rash	1
382666_2	Rash	1
284751_1	Rash	1
151253_1	Rash	1
233711_1	Rash	1
321173_5	Rash	1
68084_7	Rash	1
46039_2	Rash	1
303936_2	Rash	1
43354_9	Rash	1
371428_5	Rash	1
405254_14	Rash	1
357410_32	Rash	1
142819_6	Rash	1
55903_2	Rash	1
205311_3	Rash	1
82391_7	Rash	1
357435_5	Rash	1
397556_3	Rash	1
298127_7	Rash	1
178374_1	Rash	1
39716_5	Rash	1
145400_13	Rash	1
330853_2	Rash	1
105785_19	Rash	1
354969_5	Rash	1
71188_7	Rash	1
205966_7	Rash	1
50581_10	Rash	1
44090_5	Rash	1
132084_8	Rash	1
143155_1	Rash	1
259182_2	Rash	1
255583_7	Rash	1
39571_8	Rash	1
294418_3	Rash	1
371076_14	Rash	1
332398_1	Rash	1
206209_6	Rash	1
58708_9	Rash	1
296195_12	Rash	1
275114_2	Rash	1
323735_9	Rash	1
55418_1	Rash	1
179294_1	Rash	1
68084_8	Rash	1
111593_1	Rash	1
331314_4	Rash	1
423348_21	Rash	1
190874_1	Rash	1
112354_1	Rash	1
58938_1	Rash	1
28995_2	Rash	1
112039_1	Rash	1
143217_3	Rash	1
192813_9	Rash	1
75376_1	Rash	1
355104_15	Rash	1
65150_3	Rash	1
108478_4	Rash	1
177459_1	Rash	1
185787_1	Rash	1
428426_2	Rash	1
234514_4	Rash	1
257368_2	Rash	1
23401_4	Rash	1
50936_1	Rash	1
256329_1	Rash	1
380087_12	Rash	1
54491_1	Rash	1
333290_9	Rash	1
420644_13	Rash	1
203603_1	Rash	1
271325_1	Rash	1
54515_1	Rash	1
188288_5	Rash	1
157902_6	Rash	1
26430_1	Rash	1
328849_10	Rash	1
3356_1	Rash	1
340431_5	Rash	1
277869_12	Rash	1
160678_3	Rash	1
326748_3	Rash	1
135655_10	Rash	1
272064_3	Rash	1
118370_3	Rash	1
107798_8	Rash	1
29921_1	Rash	1
380665_3	Rash	1
494156_8	Rash	1
391465_21	Rash	1
361479_3	Rash	1
195316_1	Rash	1
163404_1	Rash	1
481785_54	Rash	1
79530_4	Rash	1
232892_12	Rash	1
128344_4	Rash	1
137090_5	Rash	1
340867_15	Rash	1
259489_9	Rash	1
7452_1	Rash	1
304983_11	Rash	1
97039_4	Rash	1
281432_1	Rash	1
19219_3	Rash	1
262997_3	Rash	1
49453_6	Rash	1
292108_8	Rash	1
333897_1	Rash	1
57542_8	Rash	1
134432_2	Rash	1
158081_2	Rash	1
158043_7	Rash	1
398525_23	Rash	1
68452_10	Rash	1
232045_1	Rash	1
80981_7	Rash	1
13647_3	Rash	1
428380_9	Rash	1
269885_2	Rash	1
124098_18	Rash	1
193511_3	Rash	1
269999_15	Rash	1
245316_2	Rash	1
186401_9	Rash	1
328477_9	Rash	1
189309_5	Rash	1
261822_1	Rash	1
311036_5	Rash	1
269430_4	Rash	1
217007_8	Rash	1
36714_6	Rash	1
166030_1	Rash	1
260524_3	Rash	1
97038_17	Rash	1
170775_11	Rash	1
16353_2	Rash	1
47071_5	Rash	1
270423_4	Rash	1
244601_15	Rash	1
268929_3	Rash	1
433537_2	Rash	1
195863_4	Rash	1
141749_4	Rash	1
7374_4	Rash	1
327863_1	Rash	1
276022_15	Rash	1
5662_1	Rash	1
218334_10	Rash	1
429017_14	Rash	1
23292_5	Rash	1
403762_5	Rash	1
340727_8	Rash	1
39193_3	Rash	1
177127_3	Rash	1
230465_8	Rash	1
75026_3	Rash	1
325082_5	Rash	1
114_7	Rash	1
96927_7	Rash	1
26060_1	Rash	1
197446_1	Rash	1
55498_1	Rash	1
101908_8	Rash	1
343512_6	Rash	1
52228_1	Rash	1
10512_3	Rash	1
380695_6	Rash	1
278969_4	Rash	1
138912_2	Rash	1
228866_21	Rash	1
176349_14	Rash	1
182224_9	Rash	1
294417_8	Rash	1
261835_1	Rash	1
477682_5	Rash	1
379249_5	Rash	1
61664_4	Rash	1
136828_6	Rash	1
303193_1	Rash	1
391609_3	Rash	1
133842_9	Rash	1
291230_1	Rash	1
323071_23	Rash	1
346927_23	Rash	1
57385_1	Rash	1
29139_3	Rash	1
182784_1	Rash	1
47865_3	Rash	1
159828_1	Rash	1
325082_6	Rash	1
73407_2	Rash	1
36264_3	Rash	1
106250_8	Rash	1
107280_3	Rash	1
185165_1	Rash	1
299055_1	Rash	1
272320_4	Rash	1
126667_6	Rash	1
316312_4	Rash	1
149605_7	Rash	1
6751_7	Rash	1
60061_1	Rash	1
1856_8	Rash	1
333147_2	Rash	1
389786_26	Rash	1
124102_12	Rash	1
210707_5	Rash	1
115361_7	Rash	1
378480_9	Rash	1
318245_5	Rash	1
151225_1	Rash	1
327617_1	Rash	1
55066_1	Rash	1
358409_8	Rash	1
259614_5	Rash	1
332712_6	Rash	1
156570_12	Rash	1
309483_6	Rash	1
330101_1	Rash	1
128842_6	Rash	1
2096_1	Rash	1
367021_2	Rash	1
301616_9	Rash	1
166851_1	Rash	1
52503_4	Rash	1
233673_9	Rash	1
461231_6	Rash	1
267029_2	Rash	1
13673_4	Rash	1
303114_1	Rash	1
13247_19	Rash	1
79656_15	Rash	1
178374_2	Rash	1
47937_4	Rash	1
263239_2	Rash	1
340732_6	Rash	1
24373_10	Rash	1
61445_5	Rash	1
48314_17	Rash	1
379188_6	Rash	1
192057_4	Rash	1
222383_5	Rash	1
314928_8	Rash	1
99826_1	Rash	1
157415_2	Rash	1
166056_1	Rash	1
285133_2	Rash	1
175615_1	Rash	1
200616_1	Rash	1
172838_3	Rash	1
117779_9	Rash	1
136971_1	Rash	1
137394_1	Rash	1
245148_7	Rash	1
157394_3	Rash	1
157393_3	Rash	1
171831_1	Rash	1
242682_1	Rash	1
233487_3	Rash	1
190863_5	Rash	1
55096_6	Rash	1
359047_7	Rash	1
166128_1	Rash	1
107949_3	Rash	1
88344_2	Rash	1
179804_1	Rash	1
241598_2	Rash	1
79467_15	Rash	1
133391_3	Rash	1
198389_1	Rash	1
288534_2	Rash	1
17658_8	Rash	1
195581_6	Rash	1
106980_16	Rash	1
112874_14	Rash	1
332331_2	Rash	1
32700_1	Rash	1
336318_1	Rash	1
164595_10	Rash	1
315961_5	Rash	1
328252_11	Rash	1
304879_3	Rash	1
196338_1	Rash	1
311810_4	Rash	1
368934_10	Rash	1
258295_3	Rash	1
33660_1	Rash	1
9380_1	Rash	1
426847_10	Rash	1
203909_4	Rash	1
8462_1	Rash	1
54111_3	Rash	1
241727_14	Rash	1
84476_2	Rash	1
353733_4	Rash	1
178462_2	Rash	1
190970_2	Rash	1
276720_1	Rash	1
278832_1	Rash	1
166919_1	Rash	1
24324_1	Rash	1
172919_8	Rash	1
387640_1	Rash	1
256437_10	Rash	1
256990_11	Rash	1
170115_2	Rash	1
158272_4	Rash	1
367376_7	Rash	1
156768_14	Rash	1
165663_4	Rash	1
259636_5	Rash	1
86641_5	Rash	1
256764_1	Rash	1
170993_1	Rash	1
319925_21	Rash	1
262748_1	Rash	1
379267_34	Rash	1
417349_3	Rash	1
180790_4	Rash	1
316956_3	Rash	1
27978_6	Rash	1
354638_11	Rash	1
340444_5	Rash	1
149747_10	Rash	1
162366_2	Rash	1
103227_5	Rash	1
169856_9	Rash	1
60060_1	Rash	1
140526_5	Rash	1
115903_6	Rash	1
235389_1	Rash	1
192060_1	Rash	1
2085_7	Rash	1
281534_16	Rash	1
286056_2	Rash	1
414618_10	Rash	1
49044_2	Rash	1
57982_5	Rash	1
233777_4	Rash	1
145671_5	Rash	1
309879_4	Rash	1
264208_3	Rash	1
140756_3	Rash	1
46867_2	Rash	1
94517_3	Rash	1
189671_3	Rash	1
98727_3	Rash	1
189899_2	Rash	1
292268_3	Rash	1
105256_4	Rash	1
393327_1	Rash	1
278248_4	Rash	1
137020_7	Rash	1
199401_1	Rash	1
54634_5	Rash	1
239745_1	Rash	1
225504_2	Rash	1
311061_11	Rash	1
67983_4	Rash	1
137012_1	Rash	1
374957_3	Rash	1
2407_2	Rash	1
307829_1	Rash	1
167141_6	Rash	1
231092_10	Rash	1
124674_10	Rash	1
183275_3	Rash	1
66796_4	Rash	1
22976_22	Rash	1
275454_6	Rash	1
290350_9	Rash	1
28965_2	Rash	1
298001_7	Rash	1
94104_10	Rash	1
159218_2	Rash	1
10757_3	Rash	1
20662_4	Rash	1
9617_12	Rash	1
216461_5	Rash	1
97694_3	Rash	1
229432_1	Rash	1
30909_1	Rash	1
137691_3	Rash	1
29484_3	Rash	1
131880_1	Rash	1
243246_1	Rash	1
141958_1	Rash	1
34559_1	Rash	1
354394_6	Rash	1
1586_3	Rash	1
207496_3	Rash	1
471442_3	Rash	1
156565_2	Rash	1
194079_1	Rash	1
332408_2	Rash	1
7649_4	Rash	1
78835_4	Rash	1
199430_1	Rash	1
131718_9	Rash	1
205848_3	Rash	1
287713_2	Rash	1
194114_1	Rash	1
330022_2	Rash	1
443016_8	Rash	1
244952_1	Rash	1
240581_1	Rash	1
74293_4	Rash	1
138638_2	Rash	1
159994_3	Rash	1
195066_1	Rash	1
156306_15	Rash	1
250153_7	Rash	1
166946_3	Rash	1
135998_1	Rash	1
338307_16	Rash	1
66246_9	Rash	1
25996_6	Rash	1
214338_1	Rash	1
1170_3	Rash	1
157422_1	Rash	1
363847_10	Rash	1
329233_1	Rash	1
491425_8	Rash	1
183554_3	Rash	1
236551_9	Rash	1
138317_1	Rash	1
301106_2	Rash	1
265299_3	Rash	1
44812_1	Rash	1
387677_20	Rash	1
185887_2	Rash	1
321705_1	Rash	1
9482_1	Rash	1
290480_17	Rash	1
1094_3	Rash	1
358934_30	Rash	1
114272_1	Rash	1
58375_1	Rash	1
263335_13	Rash	1
192951_1	Rash	1
180333_1	Rash	1
300371_6	Rash	1
321678_8	Rash	1
235155_20	Rash	1
57038_2	Rash	1
33619_1	Rash	1
336315_1	Rash	1
327580_5	Rash	1
52246_2	Rash	1
197455_4	Rash	1
157398_7	Rash	1
94760_35	Rash	1
57042_2	Rash	1
6705_4	Rash	1
94550_11	Rash	1
297980_73	Rash	1
208689_5	Rash	1
179914_15	Rash	1
213185_6	Rash	1
146861_1	Rash	1
248276_3	Rash	1
138357_1	Rash	1
173858_2	Rash	1
386210_4	Rash	1
286068_2	Rash	1
127467_1	Rash	1
166537_4	Rash	1
99719_20	Rash	1
285150_1	Rash	1
72138_4	Rash	1
138375_1	Rash	1
193452_4	Rash	1
227746_3	Rash	1
260936_8	Rash	1
70474_3	Rash	1
320017_6	Rash	1
272329_1	Rash	1
190915_4	Rash	1
195150_1	Rash	1
337162_1	Rash	1
183389_1	Rash	1
303906_2	Rash	1
337924_7	Rash	1
12483_32	Rash	1
263606_2	Rash	1
52266_5	Rash	1
243175_1	Rash	1
263675_1	Rash	1
259965_2	Rash	1
28329_1	Rash	1
328195_1	Rash	1
162339_1	Rash	1
146569_3	Rash	1
51781_1	Rash	1
140595_1	Rash	1
179265_2	Rash	1
450264_8	Rash	1
99524_2	Rash	1
243208_4	Rash	1
367243_29	Rash	1
138344_1	Rash	1
162516_1	Rash	1
160071_3	Rash	1
281193_1	Rash	1
286063_3	Rash	1
14063_26	Rash	1
56438_1	Rash	1
132017_4	Rash	1
234487_4	Rash	1
96586_10	Rash	1
39775_1	Rash	1
288590_4	Rash	1
388419_33	Rash	1
221448_12	Rash	1
26519_16	Rash	1
91750_10	Rash	1
46916_1	Rash	1
189166_12	Rash	1
28836_1	Rash	1
276717_2	Rash	1
3007_8	Rash	1
46560_2	Rash	1
269325_4	Rash	1
217741_8	Rash	1
402712_7	Rash	1
410935_11	Rash	1
269680_5	Rash	1
161395_2	Rash	1
335808_4	Rash	1
298497_7	Rash	1
399263_2	Rash	1
40501_11	Rash	1
60210_2	Rash	1
447752_1	Rash	3
473594_1	Rash	3
487972_1	Rash	3
226238_1	Rash	3
4246_1	Rash	3
472894_1	Rash	3
23940_1	Rash	3
473633_1	Rash	3
270598_1	Rash	4
42634_1	Rash	3
59869_1	Rash	3
482803_1	Rash	3
352417_1	Rash	3
429947_1	Rash	3
316549_1	Rash	3
149131_1	Rash	3
164021_1	Rash	3
92274_1	Rash	3
303765_1	Rash	3
266502_1	Rash	3
320077_1	Rash	3
120417_1	Rash	3
439141_1	Rash	3
304563_1	Rash	3
131319_2	Rash	3
473763_1	Rash	3
347534_1	Rash	3
120983_1	Rash	3
446719_1	Rash	3
6142_1	Rash	3
95467_1	Rash	3
198340_1	Rash	3
264551_1	Rash	3
375728_1	Rash	3
280346_2	Rash	3
101692_1	Rash	3
430444_1	Rash	3
441991_1	Rash	3
373694_1	Rash	3
99309_1	Rash	3
487722_1	Rash	3
415411_1	Rash	3
465529_1	Rash	3
218634_1	Rash	3
224597_1	Rash	3
460897_1	Rash	3
206138_1	Rash	3
427882_1	Rash	3
440351_1	Rash	3
123237_2	Rash	3
163795_1	Rash	3
385007_1	Rash	3
480055_1	Rash	3
320545_1	Rash	3
416548_1	Rash	3
215676_1	Rash	3
21228_1	Rash	3
362760_1	Rash	3
456905_2	Rash	3
104641_1	Rash	3
330935_1	Rash	3
357178_1	Rash	3
339446_1	Rash	3
306972_1	Rash	3
269825_2	Rash	3
393785_1	Rash	3
501468_1	Rash	3
110129_1	Rash	3
151600_2	Rash	3
340519_1	Rash	3
459564_1	Rash	3
302717_1	Rash	3
470476_2	Rash	3
244468_2	Rash	3
150890_1	Rash	3
223426_2	Rash	3
460675_1	Rash	3
454423_1	Rash	3
357165_1	Rash	3
316853_1	Rash	3
229278_1	Rash	3
448263_1	Rash	3
252377_1	Rash	3
450778_2	Rash	3
173161_1	Rash	3
35667_1	Rash	3
479483_1	Rash	3
405775_1	Rash	3
148687_1	Rash	3
141920_1	Rash	3
362760_2	Rash	3
464767_1	Rash	3
66019_1	Rash	3
122260_1	Rash	3
482818_1	Rash	3
413444_3	Rash	3
361252_1	Rash	3
29624_1	Rash	3
94739_1	Rash	3
464555_2	Rash	3
354568_1	Rash	3
206750_1	Rash	3
444180_1	Rash	3
129413_1	Rash	3
240278_1	Rash	3
403218_1	Rash	3
460675_2	Rash	3
264592_1	Rash	3
290677_2	Rash	3
41208_2	Rash	3
378764_1	Rash	3
328249_1	Rash	3
149020_1	Rash	3
400054_2	Rash	3
471015_1	Rash	3
414871_1	Rash	3
168601_1	Rash	3
17037_3	Rash	3
363500_1	Rash	3
114981_1	Rash	3
204236_3	Rash	3
371547_2	Rash	3
218445_1	Rash	3
403041_2	Rash	3
174009_2	Rash	3
442794_1	Rash	3
389797_1	Rash	3
164491_1	Rash	3
163832_1	Rash	3
184612_1	Rash	3
4704_1	Rash	3
150987_1	Rash	3
32349_1	Rash	3
186474_1	Rash	3
456418_1	Rash	3
369790_1	Rash	3
96729_1	Rash	3
322296_2	Rash	3
434595_1	Rash	3
353818_1	Rash	3
66741_2	Rash	3
444566_1	Rash	3
316851_1	Rash	3
434820_1	Rash	3
450663_1	Rash	3
473610_3	Rash	3
499151_1	Rash	3
295793_1	Rash	3
467519_1	Rash	3
232260_1	Rash	3
418408_2	Rash	3
338432_1	Rash	3
354677_1	Rash	3
342310_1	Rash	3
23188_1	Rash	3
452630_1	Rash	3
490758_3	Rash	3
451660_1	Rash	3
440249_1	Rash	3
342482_1	Rash	3
155256_1	Rash	2
386760_2	Rash	3
400548_3	Rash	3
490823_1	Rash	3
378900_1	Rash	3
435766_1	Rash	3
430811_1	Rash	3
498272_2	Rash	3
128237_2	Rash	3
457491_2	Rash	3
139488_2	Rash	3
489731_1	Rash	3
74241_1	Rash	3
16149_1	Rash	3
229267_2	Rash	3
108244_1	Rash	3
330374_2	Rash	3
403014_1	Rash	3
106458_3	Rash	3
491840_1	Rash	3
306231_1	Rash	3
367535_2	Rash	3
279373_1	Rash	3
204751_1	Rash	3
229710_1	Rash	3
22344_2	Rash	3
420724_1	Rash	3
358026_2	Rash	3
406647_2	Rash	3
361252_2	Rash	3
220775_2	Rash	3
436424_1	Rash	3
317306_1	Rash	3
382225_1	Rash	3
228896_2	Rash	3
342548_3	Rash	3
113099_3	Rash	3
60856_1	Rash	3
437573_1	Rash	3
489432_1	Rash	3
272833_2	Rash	3
205435_1	Rash	3
430102_1	Rash	3
359214_1	Rash	3
415961_2	Rash	3
424553_1	Rash	3
414879_1	Rash	3
196582_1	Rash	3
416619_1	Rash	3
129101_1	Rash	3
74818_2	Rash	3
489407_1	Rash	3
33263_1	Rash	3
419889_1	Rash	3
247895_1	Rash	3
405844_1	Rash	3
261980_2	Rash	3
485364_1	Rash	3
355034_3	Rash	3
425323_1	Rash	3
462174_1	Rash	3
424467_1	Rash	3
481428_1	Rash	3
478083_2	Rash	3
256036_3	Rash	3
499731_1	Rash	3
137224_1	Rash	3
106325_1	Rash	3
455698_2	Rash	3
310739_2	Rash	3
95585_1	Rash	3
449007_1	Rash	3
158142_1	Rash	3
186170_1	Rash	3
475827_1	Rash	3
435607_1	Rash	3
412758_1	Rash	3
120762_1	Rash	3
442604_1	Rash	3
106426_3	Rash	3
10864_1	Rash	3
26897_2	Rash	3
408801_1	Rash	3
90115_1	Rash	3
302982_1	Rash	3
389734_1	Rash	3
236585_1	Rash	3
160442_1	Rash	3
494526_1	Rash	3
356132_1	Rash	3
492417_1	Rash	3
329297_1	Rash	3
389060_1	Rash	3
251384_1	Rash	3
100889_2	Rash	3
287959_3	Rash	3
41210_2	Rash	3
3583_1	Rash	3
135715_1	Rash	3
399068_1	Rash	3
156722_1	Rash	3
33989_1	Rash	3
149042_1	Rash	3
446247_2	Rash	3
445685_1	Rash	3
445741_1	Rash	3
168350_1	Rash	3
144204_1	Rash	3
324109_1	Rash	3
345573_1	Rash	3
250035_1	Rash	3
214860_2	Rash	3
453317_1	Rash	3
330585_1	Rash	3
496524_1	Rash	3
494828_1	Rash	3
325372_2	Rash	3
149583_1	Rash	3
419989_1	Rash	3
46463_2	Rash	3
317352_1	Rash	3
138794_1	Rash	3
339435_1	Rash	3
476649_1	Rash	3
461872_1	Rash	3
456446_2	Rash	3
226008_2	Rash	3
291422_1	Rash	3
486769_1	Rash	3
389658_2	Rash	3
355028_3	Rash	3
439521_1	Rash	3
39495_1	Rash	3
412626_2	Rash	3
147434_2	Rash	3
460079_1	Rash	3
439633_3	Rash	3
85716_1	Rash	3
379462_1	Rash	3
450663_2	Rash	3
11572_2	Rash	3
321369_1	Rash	3
157102_1	Rash	3
449925_2	Rash	3
487520_1	Rash	3
479588_1	Rash	3
436795_2	Rash	3
246251_1	Rash	3
451424_1	Rash	3
409121_1	Rash	3
483849_1	Rash	3
261654_1	Rash	3
387393_1	Rash	3
423718_1	Rash	3
439945_3	Rash	3
401944_1	Rash	3
480209_1	Rash	3
394879_2	Rash	3
109234_1	Rash	3
379792_2	Rash	3
318408_2	Rash	3
456623_3	Rash	3
468449_3	Rash	3
367611_2	Rash	3
490059_1	Rash	3
317953_3	Rash	3
384237_1	Rash	3
442837_2	Rash	3
447073_2	Rash	3
437901_1	Rash	3
275058_1	Rash	3
346227_1	Rash	3
414158_1	Rash	3
402082_1	Rash	3
244468_3	Rash	3
332092_1	Rash	3
35332_3	Rash	3
359262_1	Rash	3
441880_2	Rash	3
237819_2	Rash	3
428783_3	Rash	3
416077_2	Rash	3
123489_1	Rash	3
408344_1	Rash	3
203076_3	Rash	3
204751_2	Rash	3
441795_3	Rash	3
42415_2	Rash	3
420671_3	Rash	3
39879_1	Rash	3
490434_2	Rash	3
14756_1	Rash	3
29783_1	Rash	3
6355_1	Rash	3
143924_1	Rash	3
452782_1	Rash	3
298092_1	Rash	3
473575_2	Rash	3
450679_1	Rash	3
53317_1	Rash	3
348563_1	Rash	3
475227_1	Rash	3
471896_2	Rash	3
206921_1	Rash	3
492262_1	Rash	3
407255_1	Rash	3
245330_1	Rash	3
488168_1	Rash	3
497081_1	Rash	3
143598_1	Rash	3
134773_1	Rash	3
399772_2	Rash	3
120273_1	Rash	3
434215_1	Rash	3
457126_1	Rash	3
123123_2	Rash	3
240806_1	Rash	3
271897_1	Rash	3
415961_4	Rash	3
144878_1	Rash	3
233018_2	Rash	3
498954_2	Rash	3
489213_1	Rash	3
450821_1	Rash	3
275900_1	Rash	3
461640_1	Rash	3
355028_4	Rash	3
362760_6	Rash	3
35667_2	Rash	3
387312_1	Rash	3
149583_2	Rash	3
429374_1	Rash	3
67034_1	Rash	3
37736_1	Rash	3
366407_3	Rash	3
344897_1	Rash	3
204765_1	Rash	3
415164_1	Rash	3
74548_6	Rash	3
420118_2	Rash	3
123497_2	Rash	3
129322_1	Rash	3
478869_1	Rash	3
137848_1	Rash	3
237805_3	Rash	3
349450_1	Rash	3
481933_1	Rash	3
274793_4	Rash	3
324851_2	Rash	2
247554_1	Rash	3
141352_1	Rash	3
317094_2	Rash	3
491936_1	Rash	3
231397_1	Rash	3
416625_3	Rash	3
346129_2	Rash	3
127844_1	Rash	3
271919_1	Rash	3
92575_1	Rash	3
391500_2	Rash	3
13916_1	Rash	3
474631_1	Rash	3
474259_2	Rash	3
358378_1	Rash	3
220720_1	Rash	3
433770_1	Rash	3
436009_3	Rash	3
415737_2	Rash	3
434072_1	Rash	3
150372_4	Rash	3
433942_3	Rash	3
380427_1	Rash	3
166804_3	Rash	3
152134_2	Rash	3
349048_2	Rash	3
157112_1	Rash	3
439941_1	Rash	3
383504_1	Rash	3
362322_1	Rash	3
163968_5	Rash	3
71797_1	Rash	3
141352_2	Rash	3
444078_1	Rash	3
446991_1	Rash	3
457908_2	Rash	3
404317_2	Rash	3
351921_1	Rash	3
371793_2	Rash	3
70065_1	Rash	3
454892_2	Rash	3
376190_1	Rash	3
353855_1	Rash	3
144229_2	Rash	3
294788_1	Rash	3
438812_3	Rash	3
118051_1	Rash	3
221100_2	Rash	3
489982_1	Rash	3
281252_2	Rash	3
486398_1	Rash	3
136694_3	Rash	3
365317_1	Rash	3
112187_2	Rash	3
500077_2	Rash	3
62772_2	Rash	3
261322_3	Rash	3
9874_2	Rash	3
472703_1	Rash	3
143955_11	Rash	3
413320_1	Rash	3
435103_1	Rash	3
472065_2	Rash	3
212404_4	Rash	3
403609_1	Rash	3
280750_1	Rash	3
245215_2	Rash	3
316543_1	Rash	3
371176_1	Rash	3
497210_1	Rash	3
445188_1	Rash	3
5047_1	Rash	3
325372_3	Rash	3
301006_1	Rash	3
205982_1	Rash	3
87532_1	Rash	3
87535_1	Rash	3
366845_1	Rash	3
332424_2	Rash	3
494905_1	Rash	3
198177_4	Rash	3
181541_3	Rash	3
473188_2	Rash	3
353837_3	Rash	3
410149_2	Rash	3
493483_1	Rash	3
110117_2	Rash	3
203990_1	Rash	3
259863_1	Rash	3
208496_2	Rash	3
476295_1	Rash	3
243812_2	Rash	3
399086_1	Rash	3
460987_1	Rash	3
195848_2	Rash	4
381408_1	Rash	3
221110_2	Rash	3
407506_1	Rash	3
231688_4	Rash	3
215319_1	Rash	3
403473_1	Rash	3
251010_2	Rash	3
477700_1	Rash	3
483737_1	Rash	3
48358_1	Rash	3
404535_1	Rash	3
11283_2	Rash	3
303532_3	Rash	3
125680_3	Rash	3
246429_2	Rash	3
485125_1	Rash	3
470535_1	Rash	3
133720_5	Rash	3
430407_2	Rash	3
364484_1	Rash	3
23032_1	Rash	3
477700_2	Rash	3
323011_1	Rash	3
172092_4	Rash	3
408050_1	Rash	3
70225_1	Rash	3
356862_5	Rash	3
465239_2	Rash	3
486905_2	Rash	3
119877_3	Rash	3
298659_2	Rash	3
344811_2	Rash	3
475134_5	Rash	3
378107_1	Rash	3
446050_1	Rash	3
66018_2	Rash	2
475627_1	Rash	3
452763_1	Rash	3
51424_6	Rash	3
318233_1	Rash	3
236118_2	Rash	3
53738_1	Rash	3
253743_1	Rash	3
455750_1	Rash	3
454173_4	Rash	3
276467_1	Rash	3
477817_2	Rash	3
5458_1	Rash	3
30442_1	Rash	3
444598_2	Rash	3
360467_7	Rash	3
217563_1	Rash	3
417267_1	Rash	3
4590_1	Rash	3
43519_5	Rash	3
460288_2	Rash	3
327805_1	Rash	3
84063_1	Rash	3
347381_1	Rash	3
483042_1	Rash	3
139532_8	Rash	3
437839_1	Rash	3
349048_3	Rash	3
484775_2	Rash	3
421148_1	Rash	3
146190_1	Rash	3
501008_1	Rash	3
64104_2	Rash	3
370297_1	Rash	3
314130_3	Rash	3
446613_1	Rash	3
297980_15	Rash	3
453060_1	Rash	3
92756_1	Rash	3
190705_3	Rash	3
161094_1	Rash	3
377596_6	Rash	3
307312_1	Rash	3
154313_8	Rash	3
168985_1	Rash	3
457806_1	Rash	3
470357_3	Rash	3
416197_1	Rash	3
77101_1	Rash	3
401306_3	Rash	3
3263_3	Rash	3
381633_1	Rash	3
162858_1	Rash	3
403217_1	Rash	3
344359_1	Rash	3
465998_1	Rash	3
489724_1	Rash	3
391475_3	Rash	3
303550_3	Rash	3
347393_1	Rash	3
446997_1	Rash	3
63813_1	Rash	3
498917_3	Rash	3
86140_2	Rash	3
472159_4	Rash	3
391357_1	Rash	3
294120_1	Rash	3
177648_3	Rash	3
148697_3	Rash	3
493631_2	Rash	3
487922_1	Rash	3
238712_3	Rash	3
328340_1	Rash	3
379599_1	Rash	3
42031_7	Rash	3
362184_1	Rash	3
70225_3	Rash	3
434712_3	Rash	3
317925_5	Rash	3
498235_6	Rash	3
330610_1	Rash	3
65064_1	Rash	3
420377_4	Rash	3
462125_3	Rash	3
484454_3	Rash	3
370757_1	Rash	3
194940_1	Rash	3
407523_1	Rash	3
337384_1	Rash	3
369929_2	Rash	3
72084_1	Rash	3
32908_1	Rash	3
383883_2	Rash	3
6768_1	Rash	3
262941_1	Rash	3
337747_2	Rash	3
194447_5	Rash	3
347401_1	Rash	3
353723_3	Rash	3
338093_1	Rash	3
493810_9	Rash	3
346003_2	Rash	3
106733_1	Rash	3
134956_3	Rash	3
380427_2	Rash	3
351129_1	Rash	3
305857_3	Rash	3
141943_2	Rash	3
456034_2	Rash	2
111052_2	Rash	3
91383_2	Rash	3
384903_1	Rash	3
309940_3	Rash	3
419949_1	Rash	3
465169_3	Rash	3
176178_7	Rash	3
359111_1	Rash	3
453218_2	Rash	3
245215_3	Rash	3
446838_1	Rash	3
118540_3	Rash	3
77711_2	Rash	3
176661_3	Rash	3
422543_1	Rash	3
124623_1	Rash	3
37684_1	Rash	3
405277_1	Rash	3
174980_1	Rash	3
169151_6	Rash	3
352276_3	Rash	3
71515_4	Rash	3
385885_1	Rash	3
467798_2	Rash	3
492893_2	Rash	3
370505_1	Rash	3
291831_3	Rash	3
435638_1	Rash	3
435744_1	Rash	3
210012_1	Rash	3
394472_4	Rash	3
212920_1	Rash	3
167469_1	Rash	3
111773_3	Rash	3
397119_3	Rash	3
136924_1	Rash	3
157979_3	Rash	3
198011_1	Rash	3
324735_8	Rash	3
107381_8	Rash	3
485082_1	Rash	3
145304_2	Rash	3
212934_1	Rash	3
4249_1	Rash	3
19131_2	Rash	3
259295_1	Rash	3
497887_1	Rash	3
395593_2	Rash	3
391586_1	Rash	3
420646_1	Rash	3
454482_1	Rash	3
493400_16	Rash	3
448688_2	Rash	3
294056_3	Rash	3
132102_2	Rash	3
477769_2	Rash	3
495748_1	Rash	3
220452_1	Rash	3
246258_5	Rash	3
120756_3	Rash	3
69970_1	Rash	3
491027_2	Rash	3
382582_1	Rash	3
316199_2	Rash	3
64172_1	Rash	3
327535_1	Rash	3
501314_1	Rash	3
118088_1	Rash	3
345016_1	Rash	3
159298_5	Rash	3
69514_2	Rash	3
28121_2	Rash	3
271842_1	Rash	3
387983_1	Rash	3
349729_1	Rash	3
366673_1	Rash	3
471131_3	Rash	3
330367_4	Rash	3
370659_1	Rash	3
90789_2	Rash	3
451019_5	Rash	3
373694_3	Rash	3
362657_1	Rash	3
343666_4	Rash	3
360696_1	Rash	3
466746_2	Rash	3
307722_6	Rash	3
168161_8	Rash	3
227518_2	Rash	3
371357_1	Rash	3
327105_1	Rash	3
216068_2	Rash	3
126359_2	Rash	3
445283_2	Rash	3
333418_3	Rash	3
105558_6	Rash	3
306710_1	Rash	3
453960_3	Rash	3
250937_3	Rash	3
104957_2	Rash	3
483115_3	Rash	3
154270_1	Rash	3
497518_4	Rash	3
468263_3	Rash	3
16461_2	Rash	3
154204_2	Rash	2
275590_1	Rash	3
107324_1	Rash	3
310215_3	Rash	3
388964_1	Rash	2
285052_2	Rash	3
146031_2	Rash	3
359254_1	Rash	3
12651_1	Rash	3
383118_4	Rash	3
444040_2	Rash	3
105881_11	Rash	3
375500_1	Rash	3
393725_1	Rash	3
264482_1	Rash	3
267656_2	Rash	3
481914_1	Rash	3
343773_1	Rash	3
173224_2	Rash	3
485955_1	Rash	3
62313_1	Rash	3
116436_5	Rash	3
258152_5	Rash	3
429418_5	Rash	3
307677_2	Rash	3
263111_2	Rash	3
98092_1	Rash	3
355034_5	Rash	3
471071_2	Rash	3
444584_2	Rash	3
353476_1	Rash	3
67918_2	Rash	3
413290_2	Rash	3
259014_8	Rash	3
393192_2	Rash	3
283994_3	Rash	3
90789_3	Rash	3
362394_7	Rash	3
373987_1	Rash	3
160211_3	Rash	3
337548_1	Rash	3
204427_2	Rash	3
344551_1	Rash	3
340471_1	Rash	3
375500_2	Rash	3
478880_1	Rash	3
379448_2	Rash	3
366301_2	Rash	3
39631_5	Rash	3
437887_2	Rash	3
456455_2	Rash	3
362398_4	Rash	3
378447_1	Rash	3
256441_3	Rash	3
263131_1	Rash	3
241988_2	Rash	3
68288_2	Rash	3
477700_3	Rash	3
319561_1	Rash	3
498314_2	Rash	3
361986_1	Rash	3
487575_2	Rash	3
123765_6	Rash	3
469934_1	Rash	3
239200_3	Rash	3
423321_5	Rash	3
81209_6	Rash	3
448132_1	Rash	3
459963_2	Rash	3
404654_1	Rash	3
176806_2	Rash	3
35837_2	Rash	3
214097_2	Rash	3
106879_1	Rash	3
360976_1	Rash	3
16215_12	Rash	3
29091_2	Rash	3
353015_1	Rash	3
141364_2	Rash	3
372538_2	Rash	3
223474_2	Rash	3
452766_1	Rash	3
499714_1	Rash	3
43287_1	Rash	3
312541_1	Rash	3
323073_3	Rash	3
27798_5	Rash	3
93124_11	Rash	3
419994_1	Rash	3
359246_1	Rash	3
89845_2	Rash	3
390495_4	Rash	3
420851_4	Rash	3
435523_1	Rash	3
229558_2	Rash	3
459229_1	Rash	3
371933_5	Rash	3
442033_2	Rash	3
393041_2	Rash	3
433498_2	Rash	3
279465_6	Rash	3
144229_4	Rash	3
294788_4	Rash	3
28255_1	Rash	3
342464_3	Rash	3
416937_1	Rash	3
28676_5	Rash	3
379480_1	Rash	3
498294_2	Rash	3
115881_2	Rash	3
242866_2	Rash	3
494414_1	Rash	3
410020_1	Rash	3
467390_2	Rash	3
453433_1	Rash	3
29707_1	Rash	3
323626_1	Rash	3
365350_1	Rash	3
123677_1	Rash	3
378579_1	Rash	3
289803_2	Rash	3
209056_1	Rash	3
323163_2	Rash	3
106336_3	Rash	3
196970_5	Rash	3
437132_1	Rash	3
438489_1	Rash	3
401592_1	Rash	3
490424_7	Rash	3
119090_5	Rash	3
424482_2	Rash	3
262613_8	Rash	3
131324_1	Rash	3
337784_7	Rash	3
319098_1	Rash	3
443446_1	Rash	3
78248_2	Rash	3
446321_3	Rash	3
175814_1	Rash	3
412157_4	Rash	3
172508_3	Rash	3
403218_3	Rash	3
369681_1	Rash	3
325742_1	Rash	3
441299_1	Rash	3
456519_1	Rash	3
342760_1	Rash	3
103466_8	Rash	3
499701_1	Rash	3
446480_3	Rash	3
447078_1	Rash	3
438017_6	Rash	3
416250_1	Rash	3
492650_1	Rash	3
474483_2	Rash	3
359905_1	Rash	3
482464_3	Rash	3
144658_1	Rash	3
293409_4	Rash	3
438696_1	Rash	3
132457_3	Rash	3
429415_2	Rash	3
342734_1	Rash	3
490584_3	Rash	3
497095_2	Rash	3
500172_1	Rash	3
461174_1	Rash	3
131513_2	Rash	3
492884_2	Rash	3
421424_4	Rash	3
249525_4	Rash	3
365926_1	Rash	3
415732_2	Rash	3
204919_2	Rash	3
386643_1	Rash	3
160524_3	Rash	3
330518_1	Rash	3
100905_6	Rash	3
354359_1	Rash	3
479268_9	Rash	3
217992_1	Rash	3
357467_2	Rash	3
322219_1	Rash	3
473495_2	Rash	3
79345_3	Rash	3
380980_1	Rash	3
465307_3	Rash	3
33076_1	Rash	3
131580_1	Rash	3
470214_1	Rash	3
426575_1	Rash	3
489134_2	Rash	3
14741_2	Rash	3
404125_5	Rash	3
133827_5	Rash	3
474819_1	Rash	3
324272_2	Rash	3
299382_1	Rash	3
149172_1	Rash	3
206105_1	Rash	3
101685_1	Rash	3
96891_5	Rash	3
398848_1	Rash	3
428620_2	Rash	3
479092_1	Rash	3
357119_1	Rash	3
420281_1	Rash	3
385853_3	Rash	3
469319_2	Rash	3
279373_4	Rash	3
187515_1	Rash	3
462590_1	Rash	3
167005_4	Rash	3
368912_3	Rash	3
180480_2	Rash	3
501347_6	Rash	3
485676_2	Rash	3
501858_4	Rash	3
309697_1	Rash	3
228063_3	Rash	3
408817_3	Rash	3
106489_2	Rash	3
338253_1	Rash	3
27862_1	Rash	3
119567_5	Rash	3
85483_1	Rash	3
360371_3	Rash	3
1265_1	Rash	3
382068_3	Rash	3
482242_4	Rash	3
380989_1	Rash	3
404755_2	Rash	3
423364_2	Rash	3
155619_1	Rash	3
388725_1	Rash	3
149209_6	Rash	3
303745_6	Rash	3
120263_3	Rash	3
364595_3	Rash	3
309786_2	Rash	3
305422_1	Rash	3
432516_2	Rash	3
328953_3	Rash	3
455427_2	Rash	3
462439_2	Rash	3
437020_2	Rash	3
431189_3	Rash	3
6152_3	Rash	3
317697_6	Rash	3
162431_1	Rash	3
332631_2	Rash	3
184657_2	Rash	3
372590_3	Rash	3
343288_3	Rash	3
385324_1	Rash	3
443805_2	Rash	3
167840_1	Rash	3
423206_4	Rash	3
478353_3	Rash	3
105852_1	Rash	3
320510_1	Rash	3
418057_2	Rash	3
84455_3	Rash	3
343011_2	Rash	3
448900_1	Rash	3
499414_3	Rash	3
157650_3	Rash	3
481549_1	Rash	3
394565_2	Rash	3
93118_2	Rash	3
306587_1	Rash	3
278_1	Rash	3
5022_1	Rash	3
335148_10	Rash	3
423206_5	Rash	3
455379_6	Rash	3
389472_1	Rash	3
340307_1	Rash	3
278454_1	Rash	2
50893_1	Rash	3
488679_3	Rash	3
139940_3	Rash	3
279257_2	Rash	3
402822_6	Rash	3
466467_1	Rash	3
228753_10	Rash	3
142212_3	Rash	3
36956_1	Rash	3
143752_2	Rash	3
465465_1	Rash	3
373685_1	Rash	3
273062_4	Rash	3
407460_3	Rash	3
236596_1	Rash	3
420689_1	Rash	3
291408_2	Rash	3
405005_5	Rash	3
253295_8	Rash	3
423765_5	Rash	3
394054_5	Rash	3
497689_1	Rash	3
411771_2	Rash	3
457247_6	Rash	3
316965_1	Rash	3
364388_1	Rash	3
327945_1	Rash	3
98280_2	Rash	3
302181_1	Rash	3
404193_3	Rash	3
38422_1	Rash	3
154253_1	Rash	3
299113_1	Rash	3
37655_2	Rash	3
368751_8	Rash	3
433415_4	Rash	3
446150_2	Rash	3
440441_3	Rash	3
393743_1	Rash	3
433398_1	Rash	3
33185_1	Rash	3
488751_2	Rash	3
318194_2	Rash	3
119367_3	Rash	3
418108_2	Rash	3
414141_2	Rash	3
131660_3	Rash	3
425037_5	Rash	3
312576_8	Rash	3
430661_1	Rash	3
9168_1	Rash	3
407693_4	Rash	3
287993_5	Rash	3
9669_1	Rash	3
425315_1	Rash	3
479587_2	Rash	3
477431_4	Rash	3
414799_1	Rash	3
402075_3	Rash	3
499069_2	Rash	3
110372_1	Rash	3
182595_6	Rash	3
452576_4	Rash	3
492277_1	Rash	3
410554_2	Rash	3
427728_1	Rash	3
479301_1	Rash	3
441126_2	Rash	2
457769_1	Rash	3
391168_1	Rash	3
368466_2	Rash	3
450963_1	Rash	3
458048_2	Rash	3
299987_1	Rash	3
454167_5	Rash	3
382780_2	Rash	3
464040_3	Rash	3
243999_1	Rash	3
348049_8	Rash	3
312007_3	Rash	3
432582_3	Rash	3
361837_5	Rash	3
391214_2	Rash	3
449529_1	Rash	3
373200_1	Rash	3
395128_7	Rash	3
282066_1	Rash	3
341294_1	Rash	3
430055_4	Rash	3
290032_2	Rash	3
461093_2	Rash	3
79119_3	Rash	3
43032_4	Rash	3
471658_3	Rash	3
392460_1	Rash	3
180569_5	Rash	3
469315_2	Rash	3
350730_3	Rash	3
388967_1	Rash	3
286823_1	Rash	3
325632_4	Rash	3
144492_8	Rash	3
459974_2	Rash	3
386927_1	Rash	3
471955_3	Rash	3
337253_2	Rash	3
175055_10	Rash	3
91732_2	Rash	3
301857_3	Rash	3
324025_2	Rash	3
379748_3	Rash	3
389472_2	Rash	3
348414_3	Rash	3
231675_2	Rash	3
228211_2	Rash	3
281191_1	Rash	3
79772_1	Rash	3
148922_2	Rash	3
305310_1	Rash	3
267254_2	Rash	3
138471_1	Rash	3
130826_22	Rash	2
31527_7	Rash	3
92992_1	Rash	3
477533_1	Rash	3
7855_1	Rash	3
326476_3	Rash	3
100088_3	Rash	3
362856_1	Rash	3
119078_1	Rash	3
453273_4	Rash	3
445323_4	Rash	3
474909_6	Rash	3
230913_1	Rash	3
164921_1	Rash	3
346816_1	Rash	3
206286_5	Rash	3
369070_2	Rash	3
349990_1	Rash	3
492933_11	Rash	3
160424_1	Rash	3
5139_1	Rash	3
41421_1	Rash	3
258131_8	Rash	3
66679_1	Rash	3
369133_1	Rash	3
372936_13	Rash	3
287305_2	Rash	3
446026_2	Rash	3
186304_1	Rash	3
154556_2	Rash	3
364305_2	Rash	3
186312_1	Rash	3
453308_9	Rash	3
420680_3	Rash	3
454562_1	Rash	3
254149_1	Rash	3
118252_7	Rash	3
130826_24	Rash	3
446253_2	Rash	3
1220_6	Rash	3
43679_2	Rash	3
251936_1	Rash	3
216522_4	Rash	3
387063_3	Rash	3
447963_3	Rash	3
111952_4	Rash	3
17696_1	Rash	3
258907_1	Rash	3
91679_2	Rash	3
332926_11	Rash	3
441790_2	Rash	3
306672_1	Rash	3
472395_1	Rash	3
282986_2	Rash	3
413602_2	Rash	3
32288_1	Rash	3
450663_5	Rash	3
246125_3	Rash	3
87720_5	Rash	3
229080_3	Rash	3
250303_1	Rash	3
454056_2	Rash	3
66461_1	Rash	3
373222_2	Rash	3
392854_5	Rash	3
444560_2	Rash	3
498917_5	Rash	3
146304_7	Rash	3
454502_2	Rash	3
21228_13	Rash	3
285288_3	Rash	3
68162_1	Rash	3
125490_6	Rash	2
13440_1	Rash	3
217027_8	Rash	3
405491_1	Rash	3
252528_1	Rash	3
433663_5	Rash	3
188488_1	Rash	3
374145_1	Rash	3
116705_1	Rash	3
9672_2	Rash	3
451660_4	Rash	3
14187_2	Rash	3
256376_1	Rash	3
260316_1	Rash	3
441947_1	Rash	3
29061_3	Rash	3
129258_1	Rash	3
381834_2	Rash	3
412075_1	Rash	3
132480_6	Rash	3
22041_5	Rash	3
344472_1	Rash	3
246281_2	Rash	3
472811_7	Rash	3
174202_1	Rash	3
350767_1	Rash	3
268417_2	Rash	3
491434_2	Rash	3
168328_3	Rash	3
259849_4	Rash	3
1572_9	Rash	3
340237_4	Rash	3
213102_2	Rash	3
362009_11	Rash	3
183011_1	Rash	3
40994_1	Rash	3
10075_2	Rash	3
311706_1	Rash	3
263096_1	Rash	3
256379_1	Rash	3
394839_1	Rash	3
258929_2	Rash	3
221883_5	Rash	3
400153_1	Rash	3
95871_4	Rash	3
352237_4	Rash	3
6789_2	Rash	3
209308_4	Rash	3
384002_4	Rash	3
425578_2	Rash	3
425119_2	Rash	3
400530_3	Rash	3
406796_4	Rash	3
327431_2	Rash	3
158518_11	Rash	3
333554_1	Rash	3
500510_5	Rash	3
450283_4	Rash	3
53040_1	Rash	3
307047_1	Rash	3
294036_1	Rash	3
133477_2	Rash	3
463356_2	Rash	3
94829_5	Rash	3
303025_1	Rash	3
373844_2	Rash	3
365564_3	Rash	3
469589_8	Rash	3
8853_9	Rash	3
397211_1	Rash	3
468156_4	Rash	3
414213_1	Rash	3
133865_2	Rash	3
148132_1	Rash	3
322818_3	Rash	3
35112_8	Rash	3
448185_1	Rash	3
285823_6	Rash	3
23892_1	Rash	3
139447_2	Rash	3
395513_3	Rash	3
346190_6	Rash	3
76816_1	Rash	3
418633_3	Rash	3
500448_6	Rash	3
42405_7	Rash	3
13476_1	Rash	3
104491_8	Rash	3
357306_2	Rash	3
448854_1	Rash	3
393100_3	Rash	3
5063_2	Rash	3
14117_4	Rash	3
7187_1	Rash	3
440731_14	Rash	3
384002_5	Rash	3
384732_2	Rash	3
80818_1	Rash	3
345286_1	Rash	3
191804_4	Rash	3
385302_3	Rash	3
344137_1	Rash	3
287806_2	Rash	3
260919_1	Rash	3
370343_1	Rash	3
144175_8	Rash	3
183080_9	Rash	3
500077_3	Rash	3
340443_6	Rash	3
78287_2	Rash	3
464858_3	Rash	3
305263_1	Rash	3
77356_1	Rash	3
367619_1	Rash	3
186700_4	Rash	3
301012_5	Rash	3
113123_7	Rash	3
458407_6	Rash	3
138467_1	Rash	3
477913_5	Rash	3
336642_2	Rash	3
341422_3	Rash	3
391842_1	Rash	3
162974_4	Rash	3
261658_4	Rash	3
158591_15	Rash	3
446296_1	Rash	3
209980_1	Rash	3
436232_4	Rash	3
30501_7	Rash	3
446489_1	Rash	3
200428_1	Rash	3
295182_1	Rash	3
369814_7	Rash	3
251124_3	Rash	3
324008_9	Rash	3
406647_3	Rash	3
253291_2	Rash	3
306820_1	Rash	3
229267_11	Rash	3
372590_4	Rash	3
485843_2	Rash	3
450301_1	Rash	3
421087_1	Rash	3
228764_7	Rash	3
194648_1	Rash	3
143588_2	Rash	3
340490_2	Rash	3
341875_2	Rash	3
449925_4	Rash	3
50445_1	Rash	3
442495_1	Rash	4
397494_1	Rash	3
76391_2	Rash	3
388300_2	Rash	3
438257_2	Rash	3
443638_4	Rash	3
27209_2	Rash	3
144680_2	Rash	3
457081_8	Rash	3
334945_3	Rash	3
72950_2	Rash	3
55241_1	Rash	3
68162_2	Rash	3
253126_7	Rash	3
402340_5	Rash	3
450311_2	Rash	3
300550_3	Rash	3
423764_3	Rash	3
172038_1	Rash	3
131856_3	Rash	3
242149_1	Rash	3
315601_4	Rash	3
338835_6	Rash	3
233984_4	Rash	3
111224_4	Rash	3
305422_4	Rash	3
374563_1	Rash	3
353657_5	Rash	3
483910_1	Rash	3
130810_5	Rash	3
33760_1	Rash	3
25654_2	Rash	3
81973_1	Rash	3
7361_5	Rash	3
131136_1	Rash	3
158715_2	Rash	3
450466_2	Rash	3
430453_4	Rash	3
423944_1	Rash	3
218624_2	Rash	3
194375_1	Rash	3
256067_3	Rash	3
45371_1	Rash	3
88506_5	Rash	3
494496_4	Rash	3
496048_2	Rash	3
36523_2	Rash	3
94009_7	Rash	3
384237_3	Rash	3
474201_10	Rash	3
496686_2	Rash	3
434393_4	Rash	3
438544_8	Rash	3
419994_3	Rash	3
249655_5	Rash	3
335653_3	Rash	3
242531_5	Rash	3
242188_1	Rash	3
458102_11	Rash	3
319440_2	Rash	3
267318_5	Rash	3
17806_2	Rash	3
327665_17	Rash	3
217824_1	Rash	3
366660_8	Rash	3
221137_4	Rash	3
31907_2	Rash	3
90605_3	Rash	3
330526_5	Rash	3
421533_1	Rash	3
171677_1	Rash	3
263888_1	Rash	3
409446_3	Rash	3
351499_3	Rash	3
126345_4	Rash	3
366011_4	Rash	3
456622_1	Rash	3
437689_3	Rash	3
336147_3	Rash	3
320472_1	Rash	3
194371_1	Rash	3
311268_1	Rash	3
361706_9	Rash	3
160726_1	Rash	3
349719_2	Rash	3
355082_1	Rash	3
490351_1	Rash	3
255300_2	Rash	3
41631_3	Rash	3
20915_1	Rash	3
134413_2	Rash	3
486003_1	Rash	3
340597_14	Rash	3
420189_2	Rash	3
310069_1	Rash	3
464429_1	Rash	3
57621_2	Rash	3
6364_1	Rash	3
234317_1	Rash	3
355307_1	Rash	3
260669_2	Rash	3
368367_2	Rash	3
133822_2	Rash	3
375934_6	Rash	3
93828_2	Rash	3
384868_2	Rash	3
469068_1	Rash	3
182607_2	Rash	3
366786_1	Rash	3
78990_10	Rash	3
80329_2	Rash	3
269784_3	Rash	3
260414_6	Rash	3
33897_4	Rash	3
326659_1	Rash	3
321743_1	Rash	3
462590_3	Rash	3
236171_1	Rash	3
445233_3	Rash	3
446780_6	Rash	3
23892_3	Rash	3
391861_1	Rash	3
499622_3	Rash	3
17046_2	Rash	3
163762_1	Rash	3
471149_1	Rash	3
149087_4	Rash	3
470026_5	Rash	3
28874_6	Rash	3
438739_1	Rash	3
496090_4	Rash	3
329548_14	Rash	3
499558_1	Rash	3
275867_2	Rash	3
407011_4	Rash	3
321316_1	Rash	3
29559_1	Rash	3
467984_2	Rash	3
311650_2	Rash	3
497700_5	Rash	3
431337_1	Rash	3
177754_2	Rash	3
339543_5	Rash	3
430360_3	Rash	3
431127_4	Rash	3
350806_7	Rash	3
463197_1	Rash	3
443225_2	Rash	3
258867_1	Rash	3
343218_2	Rash	3
457038_1	Rash	3
216350_5	Rash	3
41114_2	Rash	3
486742_1	Rash	3
419297_2	Rash	3
402680_3	Rash	3
249210_4	Rash	3
82464_6	Rash	3
402672_3	Rash	3
274218_1	Rash	3
265507_6	Rash	3
280688_3	Rash	3
132677_3	Rash	3
261664_3	Rash	3
369911_7	Rash	3
412395_7	Rash	3
302943_4	Rash	3
206503_4	Rash	3
203222_1	Rash	3
472002_3	Rash	3
317261_1	Rash	3
125296_2	Rash	3
360990_2	Rash	3
27246_5	Rash	3
314865_2	Rash	3
443869_1	Rash	3
297369_8	Rash	3
482958_1	Rash	3
472811_8	Rash	3
382410_2	Rash	3
22329_7	Rash	3
201213_3	Rash	3
327114_3	Rash	3
288268_1	Rash	3
820_1	Rash	3
115461_5	Rash	3
472054_2	Rash	3
378159_5	Rash	3
90050_2	Rash	3
266276_2	Rash	3
355055_3	Rash	3
456820_5	Rash	3
450946_3	Rash	3
12603_3	Rash	3
208166_3	Rash	3
323163_4	Rash	3
451744_2	Rash	3
56620_13	Rash	3
220978_5	Rash	3
153207_2	Rash	3
423637_2	Rash	3
408669_3	Rash	3
312204_2	Rash	3
105558_9	Rash	3
131826_2	Rash	3
291364_2	Rash	3
310875_6	Rash	3
78208_1	Rash	3
447184_1	Rash	3
295849_5	Rash	3
200856_1	Rash	3
409250_1	Rash	3
213894_1	Rash	3
116767_1	Rash	3
180641_2	Rash	3
415480_5	Rash	3
33218_1	Rash	3
426352_2	Rash	3
417889_6	Rash	3
428963_2	Rash	3
453300_9	Rash	3
140258_13	Rash	3
417790_1	Rash	3
491542_2	Rash	3
443615_5	Rash	3
233498_2	Rash	3
310_2	Rash	3
208716_5	Rash	3
100246_2	Rash	3
370848_1	Rash	3
268460_8	Rash	3
438848_3	Rash	3
322286_6	Rash	3
90809_1	Rash	3
286241_2	Rash	3
493613_9	Rash	3
380514_1	Rash	3
340795_2	Rash	3
466365_9	Rash	3
251086_2	Rash	3
464591_3	Rash	3
348216_6	Rash	3
260188_1	Rash	3
357812_7	Rash	3
5049_3	Rash	3
442519_5	Rash	3
469538_3	Rash	3
412087_13	Rash	3
290825_2	Rash	3
475773_1	Rash	3
436783_1	Rash	3
474461_2	Rash	3
399763_6	Rash	3
357443_4	Rash	3
358803_1	Rash	3
206823_4	Rash	3
388758_2	Rash	3
337266_4	Rash	3
155373_1	Rash	3
465307_4	Rash	3
438040_2	Rash	3
496048_3	Rash	3
496629_2	Rash	3
208899_8	Rash	3
31811_3	Rash	3
327790_2	Rash	3
145072_3	Rash	3
229736_4	Rash	3
431007_4	Rash	3
498235_17	Rash	3
192316_17	Rash	3
282047_5	Rash	3
457698_4	Rash	3
442406_6	Rash	3
492448_2	Rash	3
499366_3	Rash	3
102099_2	Rash	3
364870_2	Rash	3
69960_1	Rash	3
46859_1	Rash	3
381668_1	Rash	3
314879_14	Rash	3
410020_2	Rash	3
242866_3	Rash	3
494414_2	Rash	3
216434_5	Rash	3
6146_5	Rash	3
490066_6	Rash	3
383118_5	Rash	3
312623_3	Rash	3
138518_1	Rash	3
94009_9	Rash	3
438840_3	Rash	3
382157_5	Rash	3
177218_4	Rash	3
14356_6	Rash	3
473912_2	Rash	3
492733_2	Rash	3
148207_5	Rash	3
251498_1	Rash	3
298794_2	Rash	3
247575_1	Rash	3
150810_1	Rash	3
258567_2	Rash	3
151735_5	Rash	3
147284_3	Rash	3
424854_3	Rash	3
344490_3	Rash	3
259818_2	Rash	3
325514_2	Rash	3
459485_1	Rash	3
176135_3	Rash	2
18303_9	Rash	3
216494_6	Rash	3
423659_4	Rash	3
74500_1	Rash	3
486417_1	Rash	3
143470_8	Rash	3
400747_11	Rash	3
96765_2	Rash	3
273733_3	Rash	3
36775_8	Rash	3
322261_2	Rash	3
500819_6	Rash	3
420414_2	Rash	3
339016_2	Rash	3
272753_1	Rash	3
392426_2	Rash	3
472226_1	Rash	3
64635_2	Rash	3
318972_1	Rash	3
270994_1	Rash	3
496081_4	Rash	3
414128_1	Rash	3
125318_4	Rash	3
317697_8	Rash	3
429083_1	Rash	3
49307_5	Rash	3
281222_4	Rash	3
499110_4	Rash	3
355953_1	Rash	3
495668_1	Rash	3
464800_7	Rash	3
26791_2	Rash	3
404059_2	Rash	3
482754_3	Rash	3
462061_5	Rash	3
496432_3	Rash	3
191744_2	Rash	3
203110_3	Rash	3
401126_1	Rash	3
431134_4	Rash	3
417065_2	Rash	3
48093_7	Rash	3
422391_1	Rash	3
488024_3	Rash	3
274772_3	Rash	3
117391_10	Rash	3
278523_3	Rash	3
465250_4	Rash	3
33415_4	Rash	3
478942_4	Rash	3
380768_11	Rash	3
336138_1	Rash	3
361294_2	Rash	3
255080_5	Rash	3
175116_10	Rash	3
160534_3	Rash	3
204061_9	Rash	3
177800_2	Rash	3
465477_1	Rash	3
451071_6	Rash	3
77347_2	Rash	3
396335_2	Rash	3
420179_6	Rash	3
125631_2	Rash	3
89395_1	Rash	3
431766_2	Rash	3
362731_1	Rash	3
151309_3	Rash	3
416693_10	Rash	3
439814_2	Rash	3
458078_2	Rash	3
373693_2	Rash	3
298019_4	Rash	3
99868_5	Rash	3
19920_2	Rash	3
13317_1	Rash	3
265507_8	Rash	3
339767_8	Rash	3
480590_5	Rash	3
232694_6	Rash	3
466344_1	Rash	3
365357_2	Rash	3
461482_2	Rash	3
207140_35	Rash	3
239062_3	Rash	3
11699_2	Rash	3
251339_2	Rash	3
483383_1	Rash	3
394179_3	Rash	3
439887_1	Rash	3
452576_5	Rash	3
168553_1	Rash	3
424980_4	Rash	3
63625_4	Rash	3
314866_4	Rash	3
159603_1	Rash	3
66004_2	Rash	3
342637_6	Rash	3
333659_6	Rash	3
475422_18	Rash	3
242630_12	Rash	3
456622_2	Rash	3
245535_1	Rash	3
319768_10	Rash	3
497775_1	Rash	3
87530_4	Rash	3
251507_2	Rash	3
385797_2	Rash	3
497869_7	Rash	3
485228_2	Rash	3
144594_8	Rash	3
263527_3	Rash	3
499483_3	Rash	3
227237_1	Rash	3
77947_1	Rash	3
467967_7	Rash	3
8896_1	Rash	3
43486_3	Rash	3
32250_1	Rash	3
423441_4	Rash	3
168123_1	Rash	3
155486_1	Rash	3
158607_1	Rash	3
64635_3	Rash	3
391996_5	Rash	3
412825_1	Rash	3
50026_1	Rash	3
363723_5	Rash	3
311764_10	Rash	3
79727_1	Rash	3
146031_4	Rash	3
490002_1	Rash	3
435224_4	Rash	3
80473_1	Rash	3
380974_4	Rash	3
432061_14	Rash	3
471077_5	Rash	3
155379_1	Rash	3
361973_4	Rash	3
321965_1	Rash	3
399846_3	Rash	3
443141_2	Rash	3
463523_1	Rash	4
454173_9	Rash	3
142099_1	Rash	3
489983_2	Rash	3
478523_1	Rash	3
331411_1	Rash	3
213707_2	Rash	3
468225_3	Rash	3
294077_2	Rash	3
50026_2	Rash	3
250373_1	Rash	3
173027_4	Rash	3
401554_1	Rash	3
496048_4	Rash	3
87264_1	Rash	3
424653_1	Rash	3
5554_10	Rash	3
461778_2	Rash	3
334351_5	Rash	3
372597_2	Rash	3
12555_5	Rash	3
90878_4	Rash	3
281267_2	Rash	3
423687_2	Rash	3
396117_2	Rash	3
416806_2	Rash	3
152370_5	Rash	3
292413_1	Rash	3
160434_1	Rash	3
397407_2	Rash	3
381135_15	Rash	3
306877_1	Rash	3
389572_1	Rash	3
454452_3	Rash	3
84908_3	Rash	3
319835_4	Rash	3
450760_3	Rash	3
467739_3	Rash	3
175963_1	Rash	3
359332_1	Rash	3
257988_2	Rash	3
434284_1	Rash	3
358637_1	Rash	3
75319_2	Rash	3
336887_5	Rash	3
357732_4	Rash	3
497793_5	Rash	3
408517_2	Rash	3
246458_4	Rash	3
98322_4	Rash	3
94292_1	Rash	3
487722_9	Rash	3
341290_9	Rash	3
437915_3	Rash	3
124364_5	Rash	3
115368_20	Rash	3
32747_6	Rash	3
258390_12	Rash	3
78754_1	Rash	3
399300_2	Rash	3
152002_2	Rash	3
226415_1	Rash	3
145066_10	Rash	3
345389_2	Rash	3
347781_8	Rash	3
205093_3	Rash	3
360379_2	Rash	3
268321_7	Rash	3
402396_4	Rash	3
53429_1	Rash	3
494739_4	Rash	3
181939_2	Rash	3
387049_8	Rash	3
456889_5	Rash	3
244333_5	Rash	3
441225_8	Rash	3
404534_7	Rash	3
339894_12	Rash	3
227137_2	Rash	3
49274_3	Rash	3
379985_2	Rash	3
146335_8	Rash	3
496686_4	Rash	3
91642_4	Rash	3
379467_3	Rash	3
50568_3	Rash	3
309899_8	Rash	3
456889_6	Rash	3
498609_2	Rash	3
320089_14	Rash	3
26760_1	Rash	3
193370_4	Rash	3
444598_3	Rash	3
83346_14	Rash	3
397702_3	Rash	3
286413_2	Rash	3
271904_3	Rash	3
253375_1	Rash	3
253733_4	Rash	3
443000_3	Rash	3
95805_1	Rash	3
293299_3	Rash	3
424464_1	Rash	3
93319_1	Rash	3
222374_2	Rash	3
49274_4	Rash	3
453515_1	Rash	3
131660_4	Rash	3
345177_2	Rash	3
428018_2	Rash	3
305328_1	Rash	3
398602_4	Rash	3
235270_4	Rash	3
477122_1	Rash	3
489921_2	Rash	3
390284_1	Rash	3
285461_3	Rash	3
217784_1	Rash	3
426335_8	Rash	3
413190_1	Rash	3
440090_2	Rash	3
331994_1	Rash	3
469632_4	Rash	3
43679_8	Rash	3
33286_2	Rash	3
162190_2	Rash	3
354849_1	Rash	3
307664_8	Rash	3
29092_1	Rash	3
216794_2	Rash	3
91272_2	Rash	3
393958_3	Rash	3
49318_3	Rash	3
353544_7	Rash	2
386605_1	Rash	3
413088_2	Rash	3
321106_9	Rash	3
191777_3	Rash	3
131398_11	Rash	3
469629_3	Rash	3
268628_5	Rash	3
452891_4	Rash	3
26782_1	Rash	3
244784_2	Rash	3
354984_3	Rash	3
159668_1	Rash	3
326575_2	Rash	3
334267_1	Rash	3
306913_3	Rash	3
43474_2	Rash	3
397177_1	Rash	3
27613_1	Rash	3
478473_1	Rash	3
441361_2	Rash	3
352401_11	Rash	3
137861_3	Rash	3
39625_7	Rash	3
296263_2	Rash	3
425559_7	Rash	3
384724_4	Rash	3
34232_8	Rash	3
188197_1	Rash	3
224233_16	Rash	3
344996_1	Rash	3
403896_4	Rash	3
301216_6	Rash	3
154249_6	Rash	3
369715_1	Rash	3
61832_1	Rash	3
183043_1	Rash	3
308394_3	Rash	3
119305_3	Rash	3
437187_7	Rash	3
173541_1	Rash	2
330459_1	Rash	3
343427_4	Rash	3
235846_3	Rash	3
461407_3	Rash	3
313432_9	Rash	3
332627_10	Rash	3
254200_1	Rash	3
424103_4	Rash	3
403136_6	Rash	3
372739_1	Rash	3
209881_4	Rash	3
438722_3	Rash	3
71083_7	Rash	3
352225_4	Rash	3
423916_4	Rash	3
152002_5	Rash	3
174402_2	Rash	3
241885_1	Rash	3
368179_22	Rash	3
36477_1	Rash	3
325504_6	Rash	3
25671_8	Rash	3
498808_3	Rash	3
178622_6	Rash	3
256195_4	Rash	3
57136_5	Rash	3
375367_1	Rash	3
427447_1	Rash	3
448499_3	Rash	3
388808_1	Rash	3
27886_12	Rash	3
135590_2	Rash	3
145674_7	Rash	3
425683_15	Rash	3
442961_5	Rash	3
404494_2	Rash	3
322675_1	Rash	3
110182_3	Rash	3
116242_10	Rash	3
197678_9	Rash	3
340189_7	Rash	3
71750_1	Rash	3
15940_3	Rash	3
420126_18	Rash	3
335148_17	Rash	3
288256_1	Rash	3
115789_4	Rash	3
458475_1	Rash	3
325852_5	Rash	3
187756_3	Rash	3
261126_2	Rash	3
17741_10	Rash	3
222651_6	Rash	3
324667_4	Rash	3
168972_2	Rash	3
423321_13	Rash	3
396913_1	Rash	3
292862_2	Rash	3
274802_4	Rash	3
490052_8	Rash	3
351523_2	Rash	3
51122_6	Rash	3
391888_14	Rash	3
118054_2	Rash	3
78223_2	Rash	3
231580_9	Rash	3
403919_2	Rash	3
209401_1	Rash	3
373060_2	Rash	3
247154_5	Rash	3
319814_2	Rash	3
375583_1	Rash	3
296632_2	Rash	3
486079_5	Rash	3
204678_6	Rash	2
441837_1	Rash	3
68040_1	Rash	3
301211_2	Rash	3
474909_10	Rash	3
96391_6	Rash	3
490758_10	Rash	3
396088_4	Rash	3
103959_6	Rash	3
274207_2	Rash	3
264593_3	Rash	2
254154_6	Rash	3
11544_8	Rash	3
142738_2	Rash	3
302217_1	Rash	3
245305_9	Rash	3
477124_4	Rash	3
463599_10	Rash	3
324807_4	Rash	3
87223_2	Rash	3
423749_3	Rash	3
129114_5	Rash	3
216265_1	Rash	3
296612_13	Rash	3
221668_7	Rash	3
38621_15	Rash	3
3123_6	Rash	3
453734_2	Rash	3
57706_1	Rash	3
325504_7	Rash	3
67279_1	Rash	3
141832_10	Rash	3
344361_6	Rash	3
96420_1	Rash	3
420730_17	Rash	3
400077_1	Rash	3
206747_2	Rash	3
195545_11	Rash	3
493859_2	Rash	3
106814_5	Rash	3
445295_6	Rash	2
326480_3	Rash	3
358634_2	Rash	3
127063_1	Rash	3
373732_1	Rash	3
325467_1	Rash	3
484483_3	Rash	3
65466_1	Rash	3
224807_3	Rash	3
372939_7	Rash	3
323672_8	Rash	3
492328_4	Rash	3
387726_3	Rash	3
305112_1	Rash	3
145613_1	Rash	3
439341_1	Rash	3
310654_10	Rash	3
436155_2	Rash	3
499069_10	Rash	3
70699_1	Rash	3
276863_2	Rash	3
250384_1	Rash	3
292324_1	Rash	3
267826_2	Rash	3
150119_2	Rash	3
342583_1	Rash	3
252980_3	Rash	3
428923_5	Rash	3
330340_3	Rash	3
65481_6	Rash	3
63585_3	Rash	3
110011_6	Rash	3
378221_1	Rash	3
424103_5	Rash	3
35839_1	Rash	3
155165_7	Rash	3
149749_2	Rash	3
436168_3	Rash	3
359947_15	Rash	3
245252_2	Rash	3
169231_5	Rash	3
124949_1	Rash	3
250972_2	Rash	3
424144_2	Rash	3
286890_4	Rash	3
462835_6	Rash	3
365990_2	Rash	3
222657_6	Rash	3
94790_1	Rash	3
481830_1	Rash	3
429935_8	Rash	3
416875_4	Rash	3
478676_6	Rash	3
345352_2	Rash	3
474594_1	Rash	3
259753_3	Rash	3
50239_1	Rash	3
22056_1	Rash	3
67681_2	Rash	3
123844_3	Rash	3
118517_4	Rash	3
372106_2	Rash	3
430237_6	Rash	3
286401_1	Rash	3
489049_5	Rash	3
3083_5	Rash	3
251007_11	Rash	3
491219_4	Rash	3
474468_8	Rash	3
212361_11	Rash	3
463288_1	Rash	3
198854_3	Rash	3
403197_2	Rash	3
422154_2	Rash	3
52043_3	Rash	3
367119_2	Rash	3
226638_5	Rash	3
209850_1	Rash	3
170954_2	Rash	3
454633_2	Rash	3
207157_1	Rash	3
236910_5	Rash	3
406059_6	Rash	3
450570_8	Rash	3
6850_7	Rash	3
150068_4	Rash	3
496685_1	Rash	3
341831_4	Rash	3
395355_6	Rash	3
343351_3	Rash	3
396151_1	Rash	3
282664_6	Rash	3
362550_4	Rash	3
157035_2	Rash	3
466126_1	Rash	3
127746_3	Rash	3
104653_9	Rash	3
473010_10	Rash	3
420851_7	Rash	3
201861_3	Rash	3
136733_2	Rash	3
93060_5	Rash	3
396392_2	Rash	3
468053_1	Rash	3
283086_1	Rash	3
392339_2	Rash	3
245558_1	Rash	3
466076_4	Rash	3
385463_1	Rash	3
400279_1	Rash	3
283212_1	Rash	3
469212_1	Rash	3
390492_2	Rash	3
75799_1	Rash	3
44683_11	Rash	3
259440_3	Rash	3
55291_1	Rash	3
499012_2	Rash	3
347225_5	Rash	3
64568_3	Rash	3
467951_4	Rash	3
334130_6	Rash	3
355548_3	Rash	3
440448_8	Rash	3
438489_3	Rash	3
438544_15	Rash	3
313660_2	Rash	3
393448_1	Rash	3
84135_2	Rash	3
361435_1	Rash	3
424034_2	Rash	3
463864_1	Rash	3
42405_10	Rash	3
359876_4	Rash	3
67681_3	Rash	3
416000_3	Rash	3
92974_2	Rash	3
452576_8	Rash	3
336431_5	Rash	3
54309_4	Rash	3
177017_6	Rash	3
127327_2	Rash	3
206075_2	Rash	3
23496_4	Rash	3
85017_1	Rash	3
225913_10	Rash	3
259706_12	Rash	3
338229_6	Rash	3
407091_1	Rash	3
340649_3	Rash	3
219671_1	Rash	3
43773_2	Rash	3
302758_1	Rash	3
472099_1	Rash	3
237842_3	Rash	3
500915_3	Rash	3
151914_4	Rash	3
222619_1	Rash	3
199965_2	Rash	3
67525_6	Rash	3
421863_1	Rash	3
221168_5	Rash	3
68420_6	Rash	3
475025_6	Rash	3
384767_3	Rash	3
160748_5	Rash	3
442936_6	Rash	3
254245_1	Rash	3
278329_6	Rash	3
331019_5	Rash	3
151714_4	Rash	3
336919_3	Rash	3
405559_1	Rash	3
463953_10	Rash	3
356507_3	Rash	3
465062_2	Rash	3
494967_6	Rash	3
35349_4	Rash	3
162858_6	Rash	3
54025_1	Rash	3
243723_2	Rash	3
465787_7	Rash	3
816_9	Rash	3
400886_2	Rash	3
401047_3	Rash	3
269222_1	Rash	3
495866_3	Rash	3
261674_15	Rash	3
353619_9	Rash	3
403457_4	Rash	3
396094_7	Rash	3
43019_1	Rash	3
169151_15	Rash	3
207121_3	Rash	3
326424_14	Rash	3
50991_1	Rash	3
418047_2	Rash	3
144306_1	Rash	3
442590_4	Rash	3
35374_2	Rash	3
104886_1	Rash	3
417699_3	Rash	3
396898_1	Rash	3
253295_14	Rash	3
341127_6	Rash	3
48594_1	Rash	3
209386_6	Rash	3
2190_5	Rash	3
344877_2	Rash	3
10864_5	Rash	3
340532_5	Rash	3
251800_2	Rash	3
120705_8	Rash	3
223180_3	Rash	3
66818_1	Rash	3
385086_2	Rash	3
350806_11	Rash	3
409485_6	Rash	3
289813_1	Rash	3
283_1	Rash	3
379284_3	Rash	3
483971_2	Rash	3
363493_1	Rash	3
334354_3	Rash	3
353619_10	Rash	3
456525_3	Rash	3
483480_5	Rash	3
248459_6	Rash	3
342546_7	Rash	3
206331_6	Rash	3
331164_7	Rash	3
279662_3	Rash	3
327324_7	Rash	3
32817_5	Rash	3
380553_4	Rash	3
375423_8	Rash	3
69435_2	Rash	3
73331_5	Rash	3
220960_1	Rash	3
328337_5	Rash	3
241719_1	Rash	3
481771_2	Rash	3
144372_6	Rash	3
355506_4	Rash	3
359353_6	Rash	3
431463_6	Rash	3
164674_7	Rash	3
396192_3	Rash	3
69946_1	Rash	3
309439_6	Rash	3
280274_3	Rash	3
407483_2	Rash	3
439082_3	Rash	3
398820_2	Rash	3
228994_3	Rash	3
82396_2	Rash	3
367068_1	Rash	3
339059_2	Rash	3
280433_12	Rash	3
360088_2	Rash	3
114624_8	Rash	3
397375_6	Rash	3
14114_5	Rash	3
111212_2	Rash	3
481413_6	Rash	3
372019_2	Rash	3
68548_2	Rash	3
304480_3	Rash	3
230934_1	Rash	3
134927_4	Rash	3
342036_7	Rash	3
6994_4	Rash	3
246348_1	Rash	3
429366_1	Rash	3
175864_9	Rash	3
198245_1	Rash	3
496170_1	Rash	3
307557_7	Rash	3
164971_3	Rash	3
420739_5	Rash	3
497153_1	Rash	3
110294_1	Rash	3
338253_11	Rash	3
348901_1	Rash	3
407606_3	Rash	3
166465_6	Rash	3
276583_1	Rash	3
285869_3	Rash	3
470574_4	Rash	3
133524_12	Rash	3
52346_2	Rash	3
243747_1	Rash	3
475596_1	Rash	3
109226_5	Rash	3
461897_1	Rash	3
478999_3	Rash	3
278914_3	Rash	3
272656_1	Rash	3
481736_4	Rash	3
386471_20	Rash	3
254875_1	Rash	3
495779_3	Rash	3
490254_15	Rash	3
207903_6	Rash	3
356527_2	Rash	3
184307_2	Rash	3
387745_1	Rash	3
390177_1	Rash	3
427793_9	Rash	3
385546_9	Rash	3
62143_10	Rash	3
221087_2	Rash	3
354304_2	Rash	3
415547_2	Rash	3
499691_7	Rash	3
391378_5	Rash	3
285881_5	Rash	3
31975_6	Rash	3
48568_1	Rash	3
431536_1	Rash	3
497510_6	Rash	3
473420_1	Rash	3
327072_2	Rash	3
292679_6	Rash	3
49471_1	Rash	3
424267_2	Rash	3
345560_1	Rash	3
41098_11	Rash	3
479570_3	Rash	3
460919_4	Rash	3
471149_2	Rash	3
446296_3	Rash	3
205725_4	Rash	3
188650_2	Rash	3
306686_3	Rash	3
67338_3	Rash	3
310120_2	Rash	3
452161_5	Rash	3
317066_3	Rash	3
361911_3	Rash	3
26622_8	Rash	3
307313_6	Rash	3
66730_1	Rash	3
371992_1	Rash	3
337405_4	Rash	3
429866_2	Rash	3
368243_2	Rash	3
161252_1	Rash	3
195503_3	Rash	3
309306_1	Rash	3
163774_1	Rash	3
344671_2	Rash	3
188380_3	Rash	3
416670_1	Rash	3
403436_10	Rash	3
475422_21	Rash	3
274534_1	Rash	3
375898_4	Rash	3
50208_4	Rash	3
60342_1	Rash	3
456165_1	Rash	3
392898_5	Rash	3
490286_3	Rash	3
154602_4	Rash	3
17411_5	Rash	3
247658_2	Rash	3
132401_1	Rash	3
404708_3	Rash	3
314145_12	Rash	3
104614_1	Rash	3
19006_4	Rash	3
215552_1	Rash	3
176710_1	Rash	3
164290_2	Rash	3
492784_1	Rash	3
256208_1	Rash	3
118204_4	Rash	3
280723_8	Rash	3
347934_1	Rash	3
218360_2	Rash	3
384846_1	Rash	3
334854_1	Rash	3
58705_3	Rash	3
411429_4	Rash	2
218445_5	Rash	3
5427_4	Rash	3
6053_3	Rash	3
201345_2	Rash	3
120989_2	Rash	3
425463_3	Rash	3
500062_7	Rash	3
229178_3	Rash	3
412921_11	Rash	3
138733_13	Rash	3
472675_7	Rash	3
409903_1	Rash	3
453270_2	Rash	3
403438_4	Rash	3
219831_4	Rash	3
471697_5	Rash	3
384927_9	Rash	3
29757_2	Rash	3
326424_15	Rash	3
238478_2	Rash	3
355857_3	Rash	3
339575_1	Rash	3
426063_1	Rash	3
33415_8	Rash	3
112174_4	Rash	3
431157_4	Rash	3
236706_2	Rash	3
467701_5	Rash	3
157997_5	Rash	3
250296_1	Rash	3
460708_3	Rash	3
428808_9	Rash	3
132657_4	Rash	3
141817_4	Rash	3
447114_2	Rash	3
176710_2	Rash	3
246277_8	Rash	3
399438_3	Rash	3
75794_2	Rash	3
126107_1	Rash	3
427849_4	Rash	3
401454_1	Rash	3
374286_1	Rash	3
352432_3	Rash	3
249772_15	Rash	3
459326_2	Rash	3
334364_4	Rash	3
362612_2	Rash	3
462211_12	Rash	3
145404_5	Rash	3
395595_7	Rash	3
452166_9	Rash	3
278268_1	Rash	3
222211_1	Rash	3
374907_1	Rash	3
388542_11	Rash	3
466320_3	Rash	3
256861_3	Rash	3
58550_1	Rash	3
133220_2	Rash	3
225164_2	Rash	3
360088_3	Rash	3
39275_1	Rash	3
210773_4	Rash	3
381174_6	Rash	3
411339_2	Rash	3
149693_2	Rash	3
152662_2	Rash	3
114916_2	Rash	3
493575_4	Rash	3
362076_3	Rash	3
495704_3	Rash	3
393453_2	Rash	3
39008_13	Rash	3
295179_2	Rash	3
483578_13	Rash	3
213226_4	Rash	3
397178_4	Rash	3
333694_4	Rash	3
248586_2	Rash	3
154558_3	Rash	3
385899_3	Rash	3
370041_1	Rash	3
421116_1	Rash	3
21215_3	Rash	3
459609_3	Rash	3
489416_2	Rash	3
412640_1	Rash	3
351608_1	Rash	3
382280_2	Rash	3
489858_2	Rash	3
366815_10	Rash	3
399078_11	Rash	3
338835_15	Rash	3
65511_2	Rash	3
36819_6	Rash	3
473478_11	Rash	3
129358_4	Rash	3
95782_12	Rash	3
499024_2	Rash	3
16948_2	Rash	3
265925_1	Rash	3
30027_2	Rash	3
10764_7	Rash	3
245591_5	Rash	3
226229_11	Rash	3
501894_2	Rash	3
145404_6	Rash	3
388892_4	Rash	3
153160_1	Rash	3
473862_6	Rash	3
429934_14	Rash	3
451233_6	Rash	3
101070_5	Rash	3
381418_26	Rash	3
144843_6	Rash	2
136747_2	Rash	3
219372_3	Rash	3
328294_3	Rash	3
170293_3	Rash	3
472881_3	Rash	3
142860_5	Rash	3
110174_13	Rash	3
173462_5	Rash	3
364177_14	Rash	3
352984_2	Rash	3
331275_2	Rash	3
144188_8	Rash	3
3117_2	Rash	3
169736_16	Rash	3
409545_3	Rash	3
294915_8	Rash	3
292630_2	Rash	3
21371_8	Rash	3
197167_3	Rash	3
349070_3	Rash	3
259863_4	Rash	3
317917_4	Rash	3
159762_16	Rash	3
237397_4	Rash	3
405533_4	Rash	3
148946_1	Rash	3
432679_2	Rash	3
55395_8	Rash	3
239318_7	Rash	3
435427_2	Rash	3
410580_2	Rash	3
147599_1	Rash	3
214280_4	Rash	3
411197_5	Rash	3
325963_1	Rash	3
400865_7	Rash	3
383215_6	Rash	3
84557_7	Rash	3
461528_3	Rash	3
139422_2	Rash	3
449834_9	Rash	3
378215_1	Rash	3
412007_4	Rash	3
97394_5	Rash	3
453944_3	Rash	3
348935_16	Rash	3
104920_4	Rash	3
27822_11	Rash	3
412632_2	Rash	3
341049_2	Rash	3
317404_1	Rash	3
249010_2	Rash	3
59119_7	Rash	3
388307_3	Rash	3
256302_3	Rash	3
138733_14	Rash	3
51127_1	Rash	3
354652_8	Rash	3
138435_1	Rash	3
403628_2	Rash	3
374402_1	Rash	3
445897_7	Rash	3
358979_13	Rash	3
404406_1	Rash	3
5420_8	Rash	3
161367_3	Rash	3
50373_2	Rash	3
418257_3	Rash	3
340965_8	Rash	2
414632_2	Rash	3
340612_10	Rash	3
189768_2	Rash	3
74074_2	Rash	3
62804_1	Rash	3
43908_1	Rash	3
402695_18	Rash	3
159787_8	Rash	3
338835_17	Rash	3
78777_9	Rash	3
234935_1	Rash	3
295750_5	Rash	3
28771_5	Rash	3
498600_3	Rash	3
369570_11	Rash	3
212979_1	Rash	3
288790_10	Rash	3
409485_8	Rash	3
489018_13	Rash	3
44875_3	Rash	3
398427_4	Rash	3
172129_4	Rash	3
406920_1	Rash	3
270052_2	Rash	3
139368_2	Rash	3
438326_14	Rash	3
153026_1	Rash	3
272609_4	Rash	3
69395_2	Rash	3
453428_3	Rash	2
234983_2	Rash	3
54242_1	Rash	3
76944_1	Rash	3
306256_2	Rash	3
45706_6	Rash	3
454672_3	Rash	3
209260_1	Rash	3
136559_3	Rash	3
34854_7	Rash	3
404131_12	Rash	3
242784_1	Rash	3
385475_1	Rash	3
396610_13	Rash	3
462793_3	Rash	3
410919_1	Rash	3
299534_4	Rash	3
59949_2	Rash	3
292840_1	Rash	3
428614_5	Rash	3
352348_8	Rash	3
450030_1	Rash	3
97479_2	Rash	3
346442_2	Rash	3
461175_7	Rash	3
136660_11	Rash	3
223092_9	Rash	3
318058_3	Rash	3
217636_9	Rash	3
345268_3	Rash	3
291921_1	Rash	3
217694_1	Rash	3
313866_3	Rash	3
413056_2	Rash	3
422111_1	Rash	3
141934_2	Rash	3
362568_9	Rash	3
341660_6	Rash	3
427564_1	Rash	3
283214_5	Rash	3
398553_3	Rash	3
239345_4	Rash	3
495291_3	Rash	3
377537_1	Rash	3
61897_1	Rash	3
438660_2	Rash	3
77043_1	Rash	3
132385_2	Rash	3
340443_11	Rash	3
123115_8	Rash	3
439741_1	Rash	3
346225_1	Rash	3
306745_14	Rash	3
22009_4	Rash	3
418392_1	Rash	3
464212_8	Rash	3
347359_16	Rash	3
204473_19	Rash	3
281254_7	Rash	3
427774_8	Rash	3
234983_3	Rash	3
465358_11	Rash	3
402460_3	Rash	3
162623_1	Rash	3
2439_7	Rash	3
425349_5	Rash	3
16973_2	Rash	3
469250_16	Rash	3
417866_3	Rash	3
460564_6	Rash	3
367188_2	Rash	3
138915_1	Rash	3
407062_3	Rash	3
441947_8	Rash	3
176317_3	Rash	3
310167_2	Rash	3
13742_11	Rash	3
338651_1	Rash	3
279197_3	Rash	3
372221_1	Rash	3
403930_1	Rash	3
34147_2	Rash	3
109529_4	Rash	3
187409_6	Rash	3
87283_3	Rash	3
343607_16	Rash	3
241832_2	Rash	3
103050_2	Rash	3
477875_1	Rash	3
60902_1	Rash	3
159807_4	Rash	3
485094_4	Rash	3
139691_9	Rash	3
297943_9	Rash	3
79044_2	Rash	3
448408_3	Rash	3
121164_6	Rash	3
449772_7	Rash	3
388139_1	Rash	3
374566_3	Rash	3
272169_3	Rash	3
168938_7	Rash	3
302697_7	Rash	3
393657_11	Rash	3
111014_5	Rash	3
346601_17	Rash	3
472311_5	Rash	3
332627_16	Rash	3
271083_14	Rash	3
236556_1	Rash	3
467801_3	Rash	3
68591_14	Rash	3
51020_5	Rash	4
317945_17	Rash	3
188182_5	Rash	3
75639_9	Rash	3
223555_6	Rash	3
80999_6	Rash	3
52295_2	Rash	3
137471_4	Rash	3
339453_1	Rash	3
287550_1	Rash	3
140136_7	Rash	3
231574_2	Rash	3
62942_6	Rash	3
350769_5	Rash	3
392807_4	Rash	3
192257_12	Rash	3
161728_1	Rash	3
468385_2	Rash	3
332048_10	Rash	3
316188_1	Rash	3
467520_4	Rash	3
237754_1	Rash	3
267724_4	Rash	3
56171_4	Rash	3
158187_4	Rash	3
111399_1	Rash	3
65618_4	Rash	3
257225_13	Rash	3
474107_3	Rash	3
286793_7	Rash	3
431171_4	Rash	3
80013_8	Rash	3
100093_2	Rash	3
81738_2	Rash	3
415326_2	Rash	3
246647_5	Rash	3
162598_2	Rash	3
175791_6	Rash	3
321298_12	Rash	3
419626_5	Rash	3
476944_7	Rash	3
423526_2	Rash	3
397527_1	Rash	3
131688_2	Rash	3
406484_4	Rash	3
60131_3	Rash	3
365564_7	Rash	3
104733_1	Rash	3
84910_3	Rash	3
421877_6	Rash	3
324568_1	Rash	3
238272_2	Rash	3
401761_5	Rash	3
226978_18	Rash	3
63597_3	Rash	3
85205_1	Rash	3
85720_1	Rash	3
119904_1	Rash	3
392718_5	Rash	3
420811_2	Rash	3
423903_1	Rash	3
209798_1	Rash	3
468455_7	Rash	3
355937_6	Rash	3
466635_2	Rash	3
10661_2	Rash	3
138023_2	Rash	3
361959_6	Rash	3
63877_4	Rash	3
155971_2	Rash	3
78464_1	Rash	3
149532_9	Rash	3
346905_6	Rash	3
405694_8	Rash	3
223900_1	Rash	3
354668_3	Rash	3
34358_2	Rash	3
417753_4	Rash	3
83147_4	Rash	3
379182_4	Rash	3
204298_1	Rash	3
9796_2	Rash	3
347500_3	Rash	3
280178_2	Rash	3
334032_9	Rash	3
427793_12	Rash	3
415021_10	Rash	3
347242_4	Rash	3
121368_9	Rash	3
241889_1	Rash	3
65762_2	Rash	3
340539_6	Rash	3
295845_4	Rash	3
403090_1	Rash	3
391038_9	Rash	3
110011_11	Rash	3
196521_10	Rash	3
22258_3	Rash	3
246347_2	Rash	3
366627_2	Rash	3
486513_1	Rash	3
152114_7	Rash	3
314433_1	Rash	3
482542_7	Rash	3
96720_5	Rash	3
329086_3	Rash	3
130142_4	Rash	3
400279_2	Rash	3
301183_4	Rash	3
234907_4	Rash	3
459202_2	Rash	3
44659_1	Rash	3
234366_5	Rash	3
441424_2	Rash	3
234163_7	Rash	3
212573_9	Rash	3
175116_14	Rash	3
291564_1	Rash	3
306764_1	Rash	3
461895_3	Rash	3
332605_11	Rash	3
351523_9	Rash	3
91369_4	Rash	3
295845_5	Rash	3
123243_2	Rash	3
292862_10	Rash	3
482746_4	Rash	3
267865_2	Rash	3
456559_2	Rash	3
344352_7	Rash	3
257055_1	Rash	3
64917_3	Rash	3
418600_6	Rash	3
130206_18	Rash	3
369759_6	Rash	3
245465_1	Rash	3
372033_2	Rash	3
27203_8	Rash	3
265575_8	Rash	3
414051_2	Rash	3
114819_2	Rash	3
381241_8	Rash	3
383798_1	Rash	3
394420_11	Rash	3
284104_7	Rash	3
205408_1	Rash	3
7843_10	Rash	3
418296_6	Rash	3
214885_1	Rash	3
466034_5	Rash	3
8649_11	Rash	2
344510_2	Rash	3
201463_2	Rash	3
435858_1	Rash	3
99716_10	Rash	3
409043_1	Rash	3
107494_1	Rash	3
31355_4	Rash	3
258513_2	Rash	3
458572_5	Rash	3
443143_10	Rash	3
275072_6	Rash	3
166976_4	Rash	3
221824_15	Rash	3
383813_1	Rash	3
254738_3	Rash	3
70111_2	Rash	3
44672_7	Rash	2
489858_3	Rash	3
316360_2	Rash	3
165415_6	Rash	3
501225_8	Rash	3
292030_1	Rash	3
102153_5	Rash	3
482590_2	Rash	3
419271_5	Rash	3
118612_1	Rash	3
69435_4	Rash	3
422104_3	Rash	3
47416_3	Rash	3
238389_2	Rash	3
383215_7	Rash	3
476416_11	Rash	3
226152_3	Rash	3
320323_4	Rash	3
344492_6	Rash	3
249891_10	Rash	3
292706_3	Rash	3
53986_12	Rash	3
463138_4	Rash	3
128135_17	Rash	3
209370_4	Rash	3
346817_8	Rash	3
341131_10	Rash	3
152880_2	Rash	3
106582_2	Rash	3
493200_1	Rash	3
275867_4	Rash	3
243796_2	Rash	3
385873_6	Rash	3
64428_6	Rash	3
332975_6	Rash	3
74960_2	Rash	3
214606_3	Rash	3
153890_11	Rash	3
209800_2	Rash	3
72063_4	Rash	3
215669_5	Rash	3
360712_4	Rash	3
361927_5	Rash	3
81584_5	Rash	3
360656_2	Rash	3
405721_1	Rash	3
501219_5	Rash	3
428701_19	Rash	3
391295_1	Rash	3
32132_1	Rash	3
396915_5	Rash	3
181603_4	Rash	3
299509_10	Rash	3
298796_17	Rash	3
500833_1	Rash	3
376305_1	Rash	3
175469_12	Rash	3
200183_6	Rash	3
388999_1	Rash	3
83147_5	Rash	3
133012_20	Rash	3
357527_2	Rash	3
229754_2	Rash	3
350666_8	Rash	3
37805_1	Rash	3
386209_6	Rash	3
104598_12	Rash	3
110222_1	Rash	3
324772_1	Rash	3
186755_1	Rash	3
409512_3	Rash	3
393020_2	Rash	3
331823_5	Rash	3
417169_5	Rash	3
419670_1	Rash	3
363192_2	Rash	3
373564_1	Rash	3
134196_1	Rash	3
381174_7	Rash	3
411079_1	Rash	3
374247_6	Rash	3
223240_1	Rash	3
390644_8	Rash	3
335815_9	Rash	3
483453_2	Rash	3
17731_5	Rash	3
279374_8	Rash	3
17382_2	Rash	3
293711_4	Rash	3
467574_2	Rash	3
313948_1	Rash	3
408693_1	Rash	3
403325_5	Rash	3
446496_3	Rash	3
358587_3	Rash	3
365880_6	Rash	3
263485_10	Rash	3
73878_10	Rash	3
451849_2	Rash	3
98858_6	Rash	3
304664_6	Rash	3
120315_1	Rash	3
475422_22	Rash	3
209612_3	Rash	3
130735_5	Rash	3
232224_1	Rash	3
40208_7	Rash	3
76354_1	Rash	3
313981_1	Rash	3
76355_1	Rash	3
341642_6	Rash	3
112130_12	Rash	3
318578_1	Rash	3
408310_12	Rash	3
61547_2	Rash	3
64081_6	Rash	3
305528_3	Rash	3
36634_1	Rash	3
435576_1	Rash	3
25755_25	Rash	3
496734_4	Rash	3
236132_6	Rash	3
415840_1	Rash	3
340800_2	Rash	3
196521_11	Rash	3
71131_6	Rash	3
384607_2	Rash	3
70029_2	Rash	3
74816_6	Rash	3
323771_3	Rash	3
461291_3	Rash	3
239974_6	Rash	3
406889_10	Rash	3
132373_6	Rash	3
84668_5	Rash	3
194636_1	Rash	3
303538_10	Rash	3
262036_2	Rash	3
429497_1	Rash	3
374420_2	Rash	2
234016_4	Rash	3
410921_2	Rash	3
155019_2	Rash	3
85620_2	Rash	3
500742_2	Rash	3
208499_1	Rash	3
62837_5	Rash	3
439944_2	Rash	3
328283_3	Rash	3
253466_1	Rash	3
343801_1	Rash	3
432197_1	Rash	3
211107_4	Rash	3
342472_10	Rash	3
433396_6	Rash	3
71114_1	Rash	3
388425_2	Rash	3
284817_1	Rash	3
110387_4	Rash	3
138593_3	Rash	3
206182_2	Rash	3
229719_6	Rash	3
427580_1	Rash	3
144352_2	Rash	3
299345_1	Rash	3
134063_2	Rash	3
57879_2	Rash	3
434492_8	Rash	3
423271_7	Rash	3
46426_1	Rash	3
294854_3	Rash	3
447184_2	Rash	3
400123_11	Rash	3
272422_1	Rash	3
300169_1	Rash	3
248363_3	Rash	3
365742_4	Rash	3
424694_5	Rash	3
413071_5	Rash	3
21245_4	Rash	3
224207_1	Rash	3
21647_25	Rash	3
414271_3	Rash	3
421071_3	Rash	3
234673_2	Rash	3
220958_1	Rash	3
339297_3	Rash	3
260919_5	Rash	3
231358_3	Rash	3
367760_4	Rash	3
465564_5	Rash	3
291323_3	Rash	3
248206_2	Rash	3
278486_6	Rash	3
360537_3	Rash	3
409276_11	Rash	3
119099_6	Rash	3
161046_1	Rash	3
84254_2	Rash	3
500999_4	Rash	3
414603_3	Rash	3
152689_4	Rash	3
127443_1	Rash	3
130989_7	Rash	3
212168_3	Rash	3
452861_8	Rash	3
241745_4	Rash	3
324508_7	Rash	3
5410_4	Rash	3
245482_2	Rash	3
461875_2	Rash	3
379353_5	Rash	3
234802_1	Rash	3
235833_2	Rash	3
83805_6	Rash	3
284643_1	Rash	3
308131_11	Rash	3
328934_3	Rash	3
450511_4	Rash	3
173304_1	Rash	3
308432_3	Rash	3
256100_3	Rash	3
143434_3	Rash	3
46324_3	Rash	3
78049_1	Rash	3
235631_1	Rash	3
479222_4	Rash	3
311519_7	Rash	3
76592_3	Rash	3
158922_4	Rash	3
397973_3	Rash	3
286531_2	Rash	3
449543_3	Rash	3
56878_16	Rash	3
361932_2	Rash	3
340443_13	Rash	3
410306_2	Rash	3
242598_1	Rash	3
390468_3	Rash	3
351523_11	Rash	3
128419_1	Rash	3
230420_5	Rash	3
52344_6	Rash	3
446015_2	Rash	3
63146_14	Rash	3
292820_5	Rash	3
286762_5	Rash	3
76328_2	Rash	3
411985_1	Rash	3
366711_6	Rash	3
65383_3	Rash	3
27822_13	Rash	3
352353_2	Rash	3
242524_1	Rash	3
446197_4	Rash	3
218485_2	Rash	3
138435_6	Rash	3
216796_7	Rash	3
156163_6	Rash	3
211990_8	Rash	3
248204_7	Rash	3
145064_10	Rash	3
110503_2	Rash	3
315466_4	Rash	3
163021_3	Rash	3
436367_11	Rash	3
258568_5	Rash	3
471149_6	Rash	3
295769_1	Rash	3
45840_4	Rash	3
41486_2	Rash	3
452811_5	Rash	3
71030_1	Rash	3
366426_4	Rash	3
263512_13	Rash	3
243787_1	Rash	3
111243_8	Rash	3
445147_3	Rash	3
349900_3	Rash	3
174141_6	Rash	3
467659_3	Rash	3
5554_14	Rash	3
475284_2	Rash	3
358549_5	Rash	3
500818_4	Rash	3
387335_7	Rash	3
423089_4	Rash	3
352619_8	Rash	3
357423_1	Rash	3
495172_7	Rash	3
79906_2	Rash	3
471654_3	Rash	3
400351_1	Rash	3
389240_2	Rash	3
372632_1	Rash	3
142768_2	Rash	3
268364_5	Rash	3
500641_7	Rash	3
305625_27	Rash	3
323464_1	Rash	3
419945_5	Rash	3
142749_2	Rash	3
37647_16	Rash	3
132533_4	Rash	3
184052_1	Rash	3
451063_2	Rash	3
328035_4	Rash	3
372673_1	Rash	3
391846_4	Rash	3
282569_1	Rash	3
363198_3	Rash	3
383964_3	Rash	3
252254_7	Rash	3
89338_4	Rash	3
184093_5	Rash	3
403384_10	Rash	3
210418_2	Rash	3
489363_5	Rash	3
308224_2	Rash	3
380593_1	Rash	3
304941_1	Rash	3
95634_12	Rash	3
47636_9	Rash	3
2397_4	Rash	3
286549_1	Rash	3
388018_4	Rash	3
240405_2	Rash	3
482161_11	Rash	3
50423_2	Rash	3
270207_6	Rash	3
149209_14	Rash	3
113085_1	Rash	3
246209_7	Rash	3
243723_8	Rash	3
461203_1	Rash	3
301041_5	Rash	3
297351_13	Rash	3
352009_2	Rash	3
196938_5	Rash	3
380329_1	Rash	3
33428_2	Rash	3
67374_5	Rash	3
329715_2	Rash	3
196951_2	Rash	3
35240_2	Rash	3
306170_7	Rash	3
498753_4	Rash	3
451233_9	Rash	3
489175_1	Rash	3
471055_2	Rash	3
33311_4	Rash	3
425358_2	Rash	3
204615_2	Rash	3
346225_2	Rash	3
200132_14	Rash	3
352951_6	Rash	3
395970_10	Rash	3
181896_5	Rash	3
471951_4	Rash	3
2486_8	Rash	3
487101_3	Rash	3
110379_7	Rash	3
164785_3	Rash	3
395183_8	Rash	3
115895_9	Rash	3
29717_4	Rash	3
216761_8	Rash	3
128290_2	Rash	3
416988_2	Rash	3
156163_7	Rash	3
429123_1	Rash	3
248361_4	Rash	3
156805_7	Rash	3
344426_11	Rash	3
37647_17	Rash	3
177872_1	Rash	3
95827_6	Rash	3
5124_1	Rash	3
106584_5	Rash	3
248134_3	Rash	3
310000_2	Rash	3
338149_1	Rash	3
421426_4	Rash	3
252617_1	Rash	2
350394_1	Rash	3
141201_2	Rash	3
267831_7	Rash	3
164213_3	Rash	3
194381_10	Rash	3
99787_2	Rash	3
280212_2	Rash	3
133815_7	Rash	3
100170_3	Rash	3
374698_3	Rash	3
249820_1	Rash	3
36173_1	Rash	3
418037_3	Rash	3
18976_18	Rash	3
55288_10	Rash	3
121368_13	Rash	3
329381_4	Rash	3
241631_2	Rash	3
143269_4	Rash	3
60109_4	Rash	3
290640_2	Rash	3
141595_1	Rash	3
370914_2	Rash	3
120791_1	Rash	3
348063_3	Rash	3
218651_6	Rash	3
291459_8	Rash	3
226433_3	Rash	3
435224_5	Rash	3
6476_7	Rash	3
482755_6	Rash	3
257981_7	Rash	3
40929_5	Rash	3
89997_4	Rash	3
385899_4	Rash	3
257259_8	Rash	3
370745_2	Rash	3
311658_5	Rash	3
318591_1	Rash	3
143981_7	Rash	3
340357_8	Rash	3
222063_1	Rash	3
398301_3	Rash	3
383866_1	Rash	3
345829_4	Rash	3
279858_2	Rash	3
370529_1	Rash	3
305850_2	Rash	3
139552_1	Rash	3
178810_1	Rash	3
376654_1	Rash	3
180584_8	Rash	3
220050_4	Rash	3
390941_2	Rash	3
206296_1	Rash	3
139731_1	Rash	3
171462_4	Rash	3
500493_12	Rash	3
172362_2	Rash	3
98872_4	Rash	3
362075_10	Rash	3
204016_19	Rash	3
227898_6	Rash	3
451814_6	Rash	3
473861_5	Rash	3
85620_4	Rash	3
450778_9	Rash	3
457286_3	Rash	3
389370_2	Rash	3
178031_4	Rash	3
55176_4	Rash	3
310004_1	Rash	3
334288_2	Rash	3
439133_14	Rash	3
439306_1	Rash	3
37949_5	Rash	3
452834_1	Rash	3
459229_4	Rash	3
64916_2	Rash	3
280963_2	Rash	3
374825_7	Rash	3
178746_6	Rash	3
321285_2	Rash	3
397103_4	Rash	3
310056_5	Rash	3
218109_2	Rash	3
185731_2	Rash	3
367711_1	Rash	3
351867_1	Rash	3
474437_4	Rash	3
176730_3	Rash	3
497310_4	Rash	3
265399_2	Rash	3
369315_7	Rash	3
451155_5	Rash	3
379673_1	Rash	3
386921_2	Rash	3
292049_1	Rash	3
446247_11	Rash	3
304675_3	Rash	3
153186_10	Rash	3
306550_2	Rash	3
236500_1	Rash	3
394079_1	Rash	3
114727_3	Rash	3
124810_1	Rash	3
391761_4	Rash	3
280667_5	Rash	3
116570_3	Rash	3
332695_3	Rash	3
74805_8	Rash	3
78954_3	Rash	3
222963_5	Rash	3
480873_2	Rash	3
331429_5	Rash	3
224009_2	Rash	3
141709_10	Rash	3
339723_4	Rash	3
383212_4	Rash	3
450850_6	Rash	3
249772_21	Rash	3
140133_5	Rash	3
382032_19	Rash	3
141397_14	Rash	3
243628_6	Rash	3
308100_2	Rash	3
363406_2	Rash	3
317418_4	Rash	3
63687_2	Rash	3
319461_6	Rash	3
367838_8	Rash	3
217401_1	Rash	3
12512_3	Rash	3
374986_1	Rash	3
336736_1	Rash	3
81575_3	Rash	3
105710_1	Rash	3
232972_3	Rash	3
119948_14	Rash	3
293717_3	Rash	3
1449_4	Rash	3
6448_1	Rash	3
27608_3	Rash	3
53993_7	Rash	3
11225_3	Rash	3
158834_2	Rash	3
382709_1	Rash	3
241767_2	Rash	3
368733_6	Rash	3
157535_8	Rash	3
251124_12	Rash	3
289068_4	Rash	3
371413_15	Rash	3
331899_8	Rash	3
111275_10	Rash	3
53097_2	Rash	3
89752_8	Rash	3
490760_2	Rash	3
87047_1	Rash	3
402397_3	Rash	3
377330_1	Rash	3
354970_1	Rash	2
313429_3	Rash	3
420582_3	Rash	3
241100_2	Rash	3
412358_4	Rash	3
311739_10	Rash	3
106494_3	Rash	3
364843_7	Rash	3
224662_16	Rash	3
384508_4	Rash	3
406950_1	Rash	3
201800_4	Rash	3
217207_2	Rash	3
332687_1	Rash	3
250791_1	Rash	3
86949_2	Rash	3
329623_1	Rash	3
88034_5	Rash	3
78954_4	Rash	3
379189_3	Rash	3
86240_7	Rash	3
420777_3	Rash	3
376643_1	Rash	3
372673_4	Rash	3
28776_11	Rash	3
110994_3	Rash	3
16926_1	Rash	3
120787_1	Rash	3
47307_24	Rash	3
358961_12	Rash	3
243968_18	Rash	3
466921_5	Rash	3
215739_2	Rash	3
462201_3	Rash	3
132533_7	Rash	3
284616_1	Rash	3
448185_4	Rash	3
151328_7	Rash	3
356662_14	Rash	3
245312_12	Rash	3
403136_9	Rash	3
20334_10	Rash	3
106582_4	Rash	3
14565_10	Rash	3
351918_1	Rash	3
61155_9	Rash	3
287863_8	Rash	3
45268_2	Rash	3
159717_4	Rash	3
279858_3	Rash	3
261706_1	Rash	3
336736_3	Rash	3
370875_3	Rash	4
277370_7	Rash	3
89752_10	Rash	3
246065_2	Rash	3
105686_3	Rash	3
111273_12	Rash	3
375860_1	Rash	3
339661_1	Rash	3
15510_4	Rash	3
186700_9	Rash	3
458778_4	Rash	3
362174_7	Rash	3
44500_1	Rash	3
23205_7	Rash	3
390274_3	Rash	3
241798_10	Rash	3
422583_2	Rash	3
49470_1	Rash	3
94046_1	Rash	3
421978_10	Rash	3
124999_3	Rash	3
277370_8	Rash	3
139532_20	Rash	2
11140_1	Rash	3
99250_6	Rash	3
391152_5	Rash	3
3102_4	Rash	3
228191_7	Rash	3
207726_1	Rash	3
395213_10	Rash	3
421164_12	Rash	3
160110_1	Rash	3
166306_1	Rash	3
432135_4	Rash	3
67289_2	Rash	3
169040_2	Rash	3
427620_10	Rash	3
304343_1	Rash	3
386780_1	Rash	3
252368_1	Rash	3
207290_2	Rash	3
311716_6	Rash	3
5118_3	Rash	3
119049_3	Rash	3
424411_1	Rash	3
388562_7	Rash	3
179788_2	Rash	3
220135_2	Rash	3
324702_8	Rash	3
322576_6	Rash	3
185767_7	Rash	3
367582_3	Rash	3
24050_11	Rash	3
157327_5	Rash	3
174061_3	Rash	3
41894_2	Rash	3
28695_1	Rash	3
100163_8	Rash	3
466921_6	Rash	3
21306_3	Rash	3
64743_1	Rash	3
387545_1	Rash	3
384326_11	Rash	3
157312_7	Rash	3
118073_1	Rash	3
202290_13	Rash	3
346003_9	Rash	3
311322_2	Rash	3
67063_13	Rash	3
296922_1	Rash	3
388638_7	Rash	3
209207_4	Rash	3
223444_9	Rash	3
314105_11	Rash	3
123960_2	Rash	3
391466_3	Rash	3
500557_7	Rash	3
139865_7	Rash	3
134904_2	Rash	3
43903_2	Rash	3
134070_26	Rash	3
237768_18	Rash	3
385407_2	Rash	3
365823_9	Rash	3
393310_2	Rash	3
441504_1	Rash	3
315457_1	Rash	3
404208_2	Rash	3
218821_2	Rash	3
462774_13	Rash	3
265534_3	Rash	3
357762_10	Rash	3
253493_2	Rash	3
462211_13	Rash	3
223141_1	Rash	3
112223_3	Rash	3
171605_1	Rash	3
291323_5	Rash	3
59851_5	Rash	3
356914_8	Rash	3
201797_4	Rash	3
1313_17	Rash	3
390949_2	Rash	3
451341_2	Rash	3
449661_4	Rash	3
393219_2	Rash	3
195541_4	Rash	3
193250_1	Rash	3
341780_3	Rash	3
398990_4	Rash	3
194213_1	Rash	3
415227_3	Rash	3
219583_4	Rash	3
363597_8	Rash	3
368427_6	Rash	3
29575_15	Rash	3
247903_3	Rash	3
329715_3	Rash	3
341397_16	Rash	3
350688_1	Rash	3
145629_4	Rash	3
79816_1	Rash	3
434520_6	Rash	3
91115_4	Rash	3
356373_12	Rash	3
174096_2	Rash	3
278485_2	Rash	3
463827_1	Rash	3
23461_5	Rash	3
78900_2	Rash	3
92213_8	Rash	3
33376_6	Rash	3
397525_11	Rash	3
462723_1	Rash	2
428925_3	Rash	3
285262_2	Rash	3
157999_2	Rash	3
310240_10	Rash	3
257080_1	Rash	3
29513_7	Rash	3
411548_4	Rash	3
497862_5	Rash	3
320414_10	Rash	3
316392_2	Rash	3
305038_1	Rash	3
409403_4	Rash	3
102572_19	Rash	3
14697_1	Rash	3
37309_2	Rash	3
102971_8	Rash	2
271145_2	Rash	3
466126_4	Rash	3
378172_23	Rash	3
101169_2	Rash	3
501671_10	Rash	3
356206_19	Rash	3
260326_2	Rash	3
68408_2	Rash	3
194273_1	Rash	3
318837_1	Rash	3
349509_2	Rash	3
435377_4	Rash	3
323071_11	Rash	3
260332_4	Rash	3
405525_1	Rash	3
90521_7	Rash	3
393985_5	Rash	3
260582_3	Rash	3
107784_1	Rash	3
71909_2	Rash	3
362110_4	Rash	3
430218_4	Rash	3
361248_9	Rash	3
113079_3	Rash	3
250161_11	Rash	3
428821_4	Rash	3
80981_4	Rash	3
477823_12	Rash	3
426706_1	Rash	3
255491_3	Rash	3
452812_9	Rash	2
10778_1	Rash	3
129612_2	Rash	3
113950_2	Rash	3
218422_3	Rash	3
477781_5	Rash	3
408693_2	Rash	3
372605_3	Rash	3
316459_6	Rash	3
438811_4	Rash	3
290568_5	Rash	3
343665_5	Rash	3
425144_9	Rash	3
230641_8	Rash	3
286806_7	Rash	3
157301_10	Rash	3
29253_1	Rash	3
348981_1	Rash	3
222984_3	Rash	3
138435_8	Rash	3
69997_3	Rash	3
105872_5	Rash	3
239177_2	Rash	3
194369_7	Rash	3
95188_1	Rash	3
227894_6	Rash	3
490717_8	Rash	3
220170_10	Rash	3
130117_9	Rash	3
450230_3	Rash	3
76369_1	Rash	3
429444_4	Rash	3
101989_2	Rash	3
439548_2	Rash	3
303480_2	Rash	3
449565_3	Rash	3
255391_8	Rash	3
298001_4	Rash	3
142773_9	Rash	3
394951_1	Rash	3
71335_3	Rash	3
37036_20	Rash	3
468357_10	Rash	3
36852_9	Rash	3
19650_3	Rash	3
27144_12	Rash	3
450839_11	Rash	3
44478_1	Rash	3
376732_4	Rash	3
5413_3	Rash	3
393244_4	Rash	3
146405_3	Rash	3
357049_10	Rash	3
425100_6	Rash	3
353550_1	Rash	3
62761_3	Rash	3
211904_1	Rash	3
103107_3	Rash	3
450283_6	Rash	3
169206_1	Rash	3
332705_3	Rash	3
207616_2	Rash	3
286744_22	Rash	3
19118_6	Rash	3
24553_3	Rash	3
53968_8	Rash	3
344327_1	Rash	3
115465_1	Rash	3
382865_2	Rash	3
183016_3	Rash	3
333694_6	Rash	3
263584_4	Rash	3
411703_6	Rash	3
61193_6	Rash	3
110242_2	Rash	3
176696_15	Rash	3
396834_9	Rash	3
53310_2	Rash	3
251327_2	Rash	3
217424_2	Rash	3
439536_6	Rash	3
493624_8	Rash	3
500913_3	Rash	3
317975_4	Rash	3
166440_2	Rash	3
86459_5	Rash	3
96672_3	Rash	3
246647_6	Rash	3
304424_3	Rash	3
94881_1	Rash	3
306660_1	Rash	3
448518_3	Rash	3
460447_5	Rash	3
31122_1	Rash	3
378952_3	Rash	2
344002_3	Rash	3
39606_8	Rash	3
489406_7	Rash	3
247523_10	Rash	3
457743_1	Rash	3
465319_4	Rash	3
72534_1	Rash	3
229554_5	Rash	3
346601_24	Rash	3
120739_3	Rash	3
495973_11	Rash	3
348049_17	Rash	3
485125_6	Rash	3
125513_3	Rash	3
420225_6	Rash	3
406825_16	Rash	3
405846_4	Rash	3
412245_10	Rash	3
249434_3	Rash	3
108452_1	Rash	3
364112_1	Rash	3
410234_1	Rash	3
94178_1	Rash	3
41983_12	Rash	3
483883_1	Rash	3
316047_1	Rash	3
469414_9	Rash	3
393958_7	Rash	3
383913_9	Rash	3
389022_2	Rash	3
278340_1	Rash	3
284044_8	Rash	3
176294_1	Rash	3
82337_7	Rash	3
286744_23	Rash	3
450968_9	Rash	3
31513_2	Rash	3
163074_3	Rash	3
307478_4	Rash	3
132107_5	Rash	3
132180_1	Rash	3
381687_1	Rash	3
305400_9	Rash	3
133220_5	Rash	3
439353_9	Rash	3
421901_1	Rash	3
140845_10	Rash	3
446865_2	Rash	3
319660_13	Rash	3
206509_8	Rash	3
396000_3	Rash	3
255029_2	Rash	3
490052_18	Rash	3
440393_8	Rash	3
112803_10	Rash	3
86909_1	Rash	3
86253_1	Rash	3
401447_2	Rash	3
387926_4	Rash	3
471394_2	Rash	3
236201_1	Rash	3
267143_3	Rash	3
173343_1	Rash	3
141386_2	Rash	3
99290_6	Rash	3
132798_5	Rash	3
361976_10	Rash	3
294727_1	Rash	3
99339_13	Rash	3
201217_18	Rash	3
223710_19	Rash	3
457054_2	Rash	3
129622_2	Rash	3
95931_1	Rash	3
340612_14	Rash	3
390206_5	Rash	3
2433_25	Rash	3
159928_2	Rash	3
272609_12	Rash	3
132039_8	Rash	3
446136_5	Rash	3
149684_19	Rash	3
378573_13	Rash	3
243644_3	Rash	3
361291_6	Rash	3
362811_8	Rash	3
403707_1	Rash	3
125433_2	Rash	3
47267_17	Rash	3
62657_3	Rash	3
202237_8	Rash	3
380876_7	Rash	3
309028_1	Rash	3
156107_6	Rash	3
168219_5	Rash	3
42759_1	Rash	3
312326_1	Rash	3
226978_23	Rash	3
226121_1	Rash	3
465266_3	Rash	3
450283_7	Rash	3
340680_6	Rash	2
74794_6	Rash	3
325588_2	Rash	3
384326_13	Rash	3
248126_2	Rash	3
393453_7	Rash	3
240872_6	Rash	3
110195_4	Rash	3
455850_5	Rash	3
272650_9	Rash	3
178195_1	Rash	3
327999_1	Rash	3
124058_7	Rash	3
297606_7	Rash	3
224580_2	Rash	3
161882_3	Rash	2
223246_5	Rash	3
196409_1	Rash	3
189724_3	Rash	3
419635_4	Rash	3
212168_4	Rash	3
3173_1	Rash	3
246502_1	Rash	3
323468_2	Rash	3
273276_16	Rash	3
106323_17	Rash	3
142891_7	Rash	3
427420_6	Rash	3
51854_2	Rash	3
313708_2	Rash	3
63725_13	Rash	3
143128_20	Rash	3
102999_17	Rash	3
108570_9	Rash	3
307336_3	Rash	3
374675_7	Rash	3
77093_3	Rash	3
121992_14	Rash	3
126200_10	Rash	3
386668_8	Rash	3
331337_10	Rash	3
342203_6	Rash	3
64836_1	Rash	3
127141_4	Rash	3
390329_6	Rash	3
182617_3	Rash	3
97478_17	Rash	3
246292_4	Rash	3
503_2	Rash	3
474255_5	Rash	3
496943_6	Rash	3
98989_8	Rash	3
82785_1	Rash	3
112865_2	Rash	3
122656_1	Rash	3
129825_1	Rash	3
115895_12	Rash	3
195335_1	Rash	3
139368_3	Rash	3
475773_4	Rash	3
308131_15	Rash	3
327431_6	Rash	3
89752_12	Rash	3
294727_2	Rash	3
357311_2	Rash	3
88328_6	Rash	3
426716_1	Rash	3
413691_1	Rash	3
304960_8	Rash	3
222412_9	Rash	3
49831_1	Rash	3
52954_1	Rash	3
3250_18	Rash	3
143901_1	Rash	3
427793_15	Rash	3
273158_4	Rash	3
300530_5	Rash	3
282138_19	Rash	3
88362_6	Rash	3
241640_4	Rash	3
105578_2	Rash	3
147238_15	Rash	3
233551_4	Rash	3
393958_8	Rash	3
232956_8	Rash	3
230027_9	Rash	3
126385_8	Rash	3
259353_6	Rash	3
138733_20	Rash	3
137101_1	Rash	3
383144_3	Rash	3
494374_4	Rash	3
6364_3	Rash	3
439631_1	Rash	3
409617_5	Rash	3
25639_10	Rash	3
479369_3	Rash	3
53944_1	Rash	3
472522_6	Rash	3
32318_7	Rash	3
120184_11	Rash	3
356976_6	Rash	3
265380_11	Rash	3
408335_2	Rash	3
254346_6	Rash	2
145478_4	Rash	3
130142_6	Rash	3
15266_4	Rash	3
363922_3	Rash	3
265986_3	Rash	3
290880_6	Rash	3
410751_3	Rash	3
418945_8	Rash	3
45476_1	Rash	3
334149_8	Rash	3
428593_1	Rash	3
433885_3	Rash	3
460319_9	Rash	3
372487_4	Rash	3
248839_11	Rash	3
236087_3	Rash	3
82564_6	Rash	3
231035_3	Rash	3
366805_5	Rash	3
124059_3	Rash	3
217629_3	Rash	3
19852_2	Rash	3
423605_4	Rash	3
428126_18	Rash	3
32534_8	Rash	3
145458_6	Rash	3
5252_7	Rash	3
123965_1	Rash	3
438225_9	Rash	3
424946_7	Rash	3
437943_2	Rash	3
225244_3	Rash	3
314319_6	Rash	3
246976_10	Rash	3
288881_3	Rash	3
310507_1	Rash	3
20927_18	Rash	3
241783_11	Rash	3
374098_2	Rash	3
116632_1	Rash	3
159651_5	Rash	3
492975_17	Rash	3
313040_1	Rash	3
137305_3	Rash	3
298458_1	Rash	3
132352_2	Rash	3
279384_13	Rash	3
165424_20	Rash	3
420851_8	Rash	3
335555_3	Rash	3
319606_1	Rash	3
232260_10	Rash	3
356885_1	Rash	3
454438_2	Rash	2
300550_5	Rash	3
416700_4	Rash	3
311569_4	Rash	3
461982_3	Rash	3
311853_9	Rash	3
388538_3	Rash	3
316061_2	Rash	3
147454_3	Rash	4
468466_2	Rash	3
410275_5	Rash	3
22662_6	Rash	3
417920_1	Rash	3
63858_7	Rash	3
213471_3	Rash	3
427097_1	Rash	3
64072_12	Rash	3
179463_1	Rash	3
71256_10	Rash	3
419744_9	Rash	3
75788_3	Rash	3
302897_6	Rash	3
127836_5	Rash	3
161373_7	Rash	3
163074_4	Rash	3
222054_2	Rash	3
407052_3	Rash	3
136436_4	Rash	3
107682_18	Rash	3
263170_2	Rash	3
453139_4	Rash	3
262591_8	Rash	3
257080_4	Rash	3
327040_7	Rash	3
107403_16	Rash	3
220777_10	Rash	3
409537_13	Rash	3
145545_2	Rash	3
304336_3	Rash	3
480851_3	Rash	3
498543_3	Rash	3
309899_17	Rash	3
435831_1	Rash	3
450946_7	Rash	3
345180_10	Rash	3
163832_4	Rash	3
343961_5	Rash	3
348824_1	Rash	3
414618_6	Rash	3
57102_4	Rash	3
425188_4	Rash	3
222106_3	Rash	3
31131_2	Rash	3
441803_8	Rash	3
349919_13	Rash	3
104965_4	Rash	3
319560_4	Rash	3
7289_1	Rash	3
306001_4	Rash	3
49561_2	Rash	3
24377_3	Rash	3
20886_3	Rash	3
339165_1	Rash	3
184259_2	Rash	3
409008_2	Rash	3
111093_9	Rash	3
79470_1	Rash	3
450983_2	Rash	3
166980_6	Rash	3
100264_8	Rash	3
210613_13	Rash	3
394493_8	Rash	3
134771_1	Rash	3
276055_5	Rash	3
437940_2	Rash	3
385358_7	Rash	3
184601_5	Rash	3
236986_1	Rash	3
76156_3	Rash	3
345309_7	Rash	3
9829_5	Rash	3
103058_13	Rash	3
122515_1	Rash	3
158845_5	Rash	3
397730_5	Rash	3
210763_8	Rash	3
152346_1	Rash	3
118120_2	Rash	3
398935_4	Rash	3
30554_1	Rash	3
34798_1	Rash	3
32281_12	Rash	3
423598_3	Rash	3
11055_7	Rash	3
93034_2	Rash	3
246563_8	Rash	3
279463_3	Rash	3
322754_4	Rash	3
29625_5	Rash	3
354591_6	Rash	3
30167_9	Rash	3
406817_3	Rash	3
277057_9	Rash	3
399032_5	Rash	3
118966_10	Rash	3
374212_9	Rash	3
212086_13	Rash	3
355854_9	Rash	3
430540_6	Rash	3
391959_1	Rash	3
17732_11	Rash	3
413130_4	Rash	3
462035_1	Rash	3
482960_6	Rash	3
266911_7	Rash	3
137287_19	Rash	3
399651_5	Rash	3
244020_2	Rash	3
339009_11	Rash	3
77301_13	Rash	3
99902_4	Rash	3
114866_8	Rash	3
154046_4	Rash	3
348797_1	Rash	3
117297_5	Rash	3
334424_11	Rash	3
157966_6	Rash	3
70547_1	Rash	3
30121_1	Rash	3
112155_2	Rash	3
66542_3	Rash	3
55205_2	Rash	3
11690_6	Rash	3
346878_10	Rash	3
485125_7	Rash	3
432666_2	Rash	3
33376_9	Rash	3
71869_2	Rash	3
139151_9	Rash	3
484471_2	Rash	3
70011_2	Rash	3
346673_1	Rash	3
430357_1	Rash	3
234298_1	Rash	3
349027_9	Rash	3
460120_6	Rash	3
52001_2	Rash	3
366091_6	Rash	3
447098_10	Rash	3
149031_13	Rash	3
498266_7	Rash	3
431417_2	Rash	3
123135_6	Rash	3
369543_31	Rash	3
7019_2	Rash	3
212685_6	Rash	3
302050_1	Rash	3
467987_1	Rash	3
392820_2	Rash	3
99727_2	Rash	3
252611_9	Rash	3
437188_1	Rash	3
49894_2	Rash	3
339016_5	Rash	3
108748_2	Rash	3
409140_25	Rash	3
328618_10	Rash	3
328325_3	Rash	3
441250_1	Rash	3
204784_4	Rash	3
133085_1	Rash	3
367494_1	Rash	3
253906_1	Rash	3
326125_1	Rash	3
17044_6	Rash	3
93883_2	Rash	3
48610_2	Rash	3
382885_5	Rash	3
87764_2	Rash	3
415283_4	Rash	3
360087_22	Rash	3
284588_1	Rash	3
355183_1	Rash	3
138733_21	Rash	3
305189_4	Rash	3
52008_2	Rash	3
108682_5	Rash	3
401683_8	Rash	3
305017_6	Rash	3
410406_15	Rash	3
50396_2	Rash	4
313327_2	Rash	3
123011_6	Rash	3
452610_11	Rash	3
127463_3	Rash	3
255444_5	Rash	3
19601_4	Rash	3
32723_4	Rash	3
130837_4	Rash	3
356700_6	Rash	3
51997_1	Rash	3
218019_14	Rash	3
285771_25	Rash	3
406_1	Rash	3
332016_8	Rash	3
275570_7	Rash	3
342533_3	Rash	3
174411_7	Rash	3
259066_9	Rash	3
864_1	Rash	3
254595_4	Rash	3
445431_5	Rash	3
364241_7	Rash	3
414767_9	Rash	3
411718_6	Rash	3
213289_3	Rash	3
75107_1	Rash	3
234776_9	Rash	3
309352_3	Rash	3
432337_7	Rash	3
432284_6	Rash	3
30743_2	Rash	3
296265_9	Rash	3
71936_3	Rash	3
16563_7	Rash	3
176338_1	Rash	3
382432_9	Rash	3
397313_3	Rash	3
180472_2	Rash	3
314816_21	Rash	3
249131_24	Rash	3
447423_4	Rash	3
19118_7	Rash	3
306629_4	Rash	3
289096_8	Rash	3
25311_3	Rash	3
58036_5	Rash	3
42400_3	Rash	3
54093_6	Rash	3
449661_5	Rash	3
386813_2	Rash	3
221743_2	Rash	3
122277_7	Rash	3
122655_4	Rash	3
434627_36	Rash	3
313218_1	Rash	3
291930_2	Rash	3
431780_1	Rash	3
384080_1	Rash	3
149821_13	Rash	3
414587_2	Rash	3
144650_2	Rash	3
58081_3	Rash	3
209245_11	Rash	3
472173_8	Rash	3
107828_1	Rash	3
349803_15	Rash	3
319598_2	Rash	3
341283_3	Rash	3
88297_10	Rash	3
444358_3	Rash	3
403835_3	Rash	3
108288_3	Rash	3
163883_2	Rash	3
278375_1	Rash	3
207784_2	Rash	3
260598_3	Rash	3
135048_4	Rash	3
435070_2	Rash	3
222719_2	Rash	3
422702_4	Rash	3
115685_3	Rash	3
455927_15	Rash	3
401813_11	Rash	3
77515_7	Rash	3
8657_11	Rash	3
354495_7	Rash	3
301095_2	Rash	3
53310_3	Rash	3
211517_6	Rash	3
83769_1	Rash	3
93045_3	Rash	3
446035_13	Rash	3
356956_6	Rash	3
401930_1	Rash	3
410429_2	Rash	3
44875_8	Rash	3
309812_4	Rash	3
123502_3	Rash	3
110017_6	Rash	3
152125_24	Rash	3
228753_19	Rash	3
477703_15	Rash	3
482602_8	Rash	3
288208_6	Rash	3
404810_7	Rash	3
60109_12	Rash	3
68874_7	Rash	3
149947_4	Rash	3
397590_8	Rash	3
13060_3	Rash	3
154571_2	Rash	3
410003_3	Rash	3
497537_5	Rash	3
87040_9	Rash	3
84590_1	Rash	3
468474_2	Rash	3
111781_7	Rash	3
28128_2	Rash	3
458328_4	Rash	3
287844_2	Rash	3
479665_4	Rash	3
55641_6	Rash	3
339250_1	Rash	3
312213_21	Rash	3
45405_2	Rash	3
367701_18	Rash	3
119057_26	Rash	3
309122_5	Rash	3
3213_2	Rash	3
146497_3	Rash	3
28716_2	Rash	3
129647_7	Rash	3
174088_2	Rash	3
128381_1	Rash	3
339059_8	Rash	3
114732_10	Rash	3
301041_8	Rash	3
423442_1	Rash	3
414546_6	Rash	3
387029_6	Rash	3
214606_8	Rash	3
329769_9	Rash	3
431134_9	Rash	3
357540_15	Rash	3
327532_17	Rash	3
261727_22	Rash	3
89108_1	Rash	3
279051_2	Rash	3
362677_5	Rash	3
306124_8	Rash	3
268172_2	Rash	3
340196_5	Rash	3
4752_4	Rash	3
325364_4	Rash	3
392460_2	Rash	3
203194_8	Rash	3
28200_2	Rash	3
444310_3	Rash	3
468780_4	Rash	3
320136_6	Rash	3
456623_6	Rash	3
63674_11	Rash	3
149110_14	Rash	3
240970_3	Rash	3
365996_2	Rash	3
431253_6	Rash	3
29989_2	Rash	3
252302_2	Rash	3
419937_11	Rash	3
243490_6	Rash	3
25829_3	Rash	3
18753_4	Rash	3
388961_20	Rash	3
476859_7	Rash	3
436987_5	Rash	3
421166_4	Rash	3
51776_1	Rash	3
17844_7	Rash	3
430384_4	Rash	3
17388_5	Rash	3
148942_2	Rash	3
206644_1	Rash	3
359320_25	Rash	3
192293_6	Rash	3
326144_4	Rash	3
142181_4	Rash	3
464699_7	Rash	3
64241_2	Rash	3
66144_4	Rash	3
81557_2	Rash	3
28597_3	Rash	3
67517_3	Rash	3
314540_1	Rash	3
179491_1	Rash	3
45313_2	Rash	3
216439_1	Rash	3
195665_1	Rash	3
442985_10	Rash	3
418619_11	Rash	3
225073_2	Rash	3
477032_1	Rash	3
144318_6	Rash	3
280307_3	Rash	3
93936_1	Rash	3
101646_2	Rash	3
71959_6	Rash	3
434180_3	Rash	3
346114_5	Rash	3
233386_5	Rash	3
126917_24	Rash	3
22685_9	Rash	3
218214_3	Rash	3
346272_1	Rash	3
4604_4	Rash	3
278161_1	Rash	3
472444_1	Rash	3
134058_11	Rash	3
16926_3	Rash	3
33828_3	Rash	3
222969_4	Rash	3
75233_7	Rash	3
5973_2	Rash	3
282956_2	Rash	3
111781_11	Rash	3
402752_8	Rash	3
469472_1	Rash	3
300550_6	Rash	3
148963_1	Rash	3
326482_9	Rash	3
168164_12	Rash	3
472656_15	Rash	3
39823_13	Rash	3
197847_4	Rash	3
321425_8	Rash	3
27638_30	Rash	3
345180_13	Rash	3
52318_3	Rash	3
197100_1	Rash	3
203939_2	Rash	3
231468_7	Rash	3
217274_9	Rash	3
253781_4	Rash	3
487856_14	Rash	3
206895_4	Rash	3
34848_2	Rash	3
100211_6	Rash	3
361518_1	Rash	3
475819_10	Rash	3
81128_1	Rash	3
302934_12	Rash	3
169929_17	Rash	3
226124_12	Rash	3
206633_1	Rash	3
119301_7	Rash	3
302514_7	Rash	3
439935_7	Rash	3
213717_2	Rash	3
474401_1	Rash	3
363844_2	Rash	3
382912_1	Rash	3
263503_11	Rash	3
278160_2	Rash	3
77102_3	Rash	3
307840_12	Rash	3
186092_9	Rash	3
397313_5	Rash	3
433889_2	Rash	3
270914_27	Rash	3
229190_8	Rash	3
114555_4	Rash	3
25925_11	Rash	3
309852_4	Rash	3
326921_2	Rash	3
452555_4	Rash	3
260799_35	Rash	3
275570_8	Rash	3
497510_10	Rash	3
428126_24	Rash	3
230823_6	Rash	3
65458_3	Rash	3
402839_9	Rash	3
477703_18	Rash	3
433209_3	Rash	3
114555_5	Rash	3
400881_15	Rash	3
313855_13	Rash	3
422143_4	Rash	3
349598_6	Rash	3
155125_12	Rash	3
198007_2	Rash	3
398224_6	Rash	3
341159_5	Rash	3
83473_3	Rash	3
319660_16	Rash	3
92768_6	Rash	3
306228_13	Rash	3
375549_11	Rash	3
281175_15	Rash	3
221319_3	Rash	3
76125_4	Rash	3
136638_2	Rash	3
395806_2	Rash	3
222724_3	Rash	3
277156_17	Rash	3
501489_2	Rash	3
810_20	Rash	3
395234_7	Rash	3
31122_3	Rash	3
91316_7	Rash	3
342950_12	Rash	3
488228_2	Rash	3
346951_4	Rash	3
445795_9	Rash	3
333490_10	Rash	3
95437_3	Rash	3
89150_4	Rash	3
146581_5	Rash	3
461372_1	Rash	3
501551_2	Rash	3
449466_1	Rash	3
306403_24	Rash	3
60647_2	Rash	3
369878_7	Rash	3
35223_17	Rash	3
326056_4	Rash	3
151608_2	Rash	3
136640_10	Rash	3
385286_11	Rash	2
142658_1	Rash	3
385546_15	Rash	3
139949_11	Rash	3
268708_9	Rash	3
285532_2	Rash	3
21635_4	Rash	3
143270_5	Rash	3
433122_5	Rash	3
23559_5	Rash	3
424461_2	Rash	3
166437_1	Rash	3
405486_17	Rash	3
127639_1	Rash	3
365924_3	Rash	3
409330_8	Rash	3
314347_10	Rash	3
402309_1	Rash	3
37810_8	Rash	3
158429_1	Rash	3
26714_2	Rash	3
100945_6	Rash	3
109473_10	Rash	3
386404_4	Rash	3
296609_13	Rash	3
415633_10	Rash	3
249146_2	Rash	3
348606_25	Rash	3
467000_4	Rash	3
315518_7	Rash	3
214094_32	Rash	3
401647_2	Rash	3
226885_3	Rash	3
194267_2	Rash	3
181421_6	Rash	3
195744_5	Rash	3
343363_3	Rash	3
24133_12	Rash	3
91886_6	Rash	3
312630_14	Rash	3
24012_12	Rash	3
461315_8	Rash	3
188192_6	Rash	3
261715_9	Rash	3
240173_5	Rash	3
69404_17	Rash	3
208313_11	Rash	3
115559_2	Rash	3
378225_4	Rash	3
215645_11	Rash	3
147820_16	Rash	3
424267_4	Rash	3
74155_9	Rash	3
381899_1	Rash	3
221407_1	Rash	3
401850_8	Rash	3
166792_1	Rash	3
64917_8	Rash	3
410173_2	Rash	3
78277_2	Rash	3
137301_8	Rash	2
236384_5	Rash	3
216938_2	Rash	3
249768_2	Rash	3
223616_2	Rash	3
237274_12	Rash	3
133480_3	Rash	3
202782_2	Rash	3
51605_1	Rash	3
307655_13	Rash	3
365850_1	Rash	3
63286_1	Rash	3
250902_1	Rash	3
211995_6	Rash	3
54467_1	Rash	3
95104_3	Rash	3
342661_6	Rash	3
350075_1	Rash	3
223055_6	Rash	3
78026_6	Rash	3
221030_7	Rash	3
149344_2	Rash	3
366960_3	Rash	3
176133_15	Rash	3
218724_5	Rash	3
246512_5	Rash	3
173881_3	Rash	3
125110_6	Rash	2
267724_7	Rash	3
118670_1	Rash	3
189654_12	Rash	3
285559_1	Rash	3
289684_2	Rash	3
303935_1	Rash	3
151974_9	Rash	3
63460_4	Rash	3
45232_1	Rash	3
55288_26	Rash	3
301449_1	Rash	3
363267_8	Rash	3
498528_5	Rash	3
330304_1	Rash	3
224234_1	Rash	3
119841_3	Rash	3
18884_5	Rash	3
350929_5	Rash	3
353774_4	Rash	3
234959_10	Rash	3
56820_1	Rash	3
81584_7	Rash	3
468630_4	Rash	3
465411_2	Rash	3
423747_2	Rash	3
255701_10	Rash	3
173279_28	Rash	3
339106_15	Rash	3
114537_10	Rash	3
235645_9	Rash	3
78436_3	Rash	3
407604_8	Rash	3
314444_1	Rash	3
310427_2	Rash	3
113071_52	Rash	3
316192_15	Rash	3
136611_12	Rash	3
104791_2	Rash	3
377712_3	Rash	3
349294_1	Rash	3
356375_3	Rash	3
78524_3	Rash	3
366442_3	Rash	3
64079_4	Rash	3
103653_5	Rash	3
361247_3	Rash	3
296551_3	Rash	3
225219_6	Rash	3
325124_2	Rash	3
188185_10	Rash	3
203985_7	Rash	3
317506_2	Rash	3
477083_11	Rash	2
49796_2	Rash	3
221137_5	Rash	3
259388_1	Rash	3
137812_26	Rash	3
286188_1	Rash	3
497189_3	Rash	3
58728_1	Rash	3
170831_4	Rash	3
52840_6	Rash	3
272747_4	Rash	3
301666_4	Rash	3
348368_4	Rash	3
14084_1	Rash	3
176531_6	Rash	3
489516_5	Rash	3
66965_3	Rash	3
220054_3	Rash	3
319569_2	Rash	3
423321_25	Rash	3
482750_13	Rash	3
225024_11	Rash	3
10913_2	Rash	3
389021_4	Rash	3
248541_3	Rash	3
442626_2	Rash	3
183268_1	Rash	3
29568_8	Rash	3
204773_2	Rash	3
467075_7	Rash	3
62238_1	Rash	3
333007_4	Rash	3
343666_15	Rash	3
148134_6	Rash	3
62804_6	Rash	3
181057_4	Rash	3
221549_6	Rash	3
262454_4	Rash	3
295643_2	Rash	3
170742_3	Rash	3
222657_8	Rash	3
277276_1	Rash	3
65268_4	Rash	3
238478_10	Rash	3
453135_6	Rash	3
57240_1	Rash	3
444436_2	Rash	3
37755_8	Rash	2
497809_3	Rash	3
499295_2	Rash	3
64097_14	Rash	3
315281_3	Rash	3
311698_2	Rash	3
443728_7	Rash	3
48048_2	Rash	3
314817_10	Rash	3
228461_13	Rash	3
159281_5	Rash	3
329162_34	Rash	3
25851_7	Rash	3
87928_1	Rash	3
245324_7	Rash	3
95230_3	Rash	3
335300_3	Rash	3
67301_8	Rash	3
417810_4	Rash	3
220623_6	Rash	3
471077_11	Rash	3
405396_3	Rash	3
81541_8	Rash	3
322094_1	Rash	3
237165_1	Rash	3
210444_9	Rash	3
346134_9	Rash	3
317757_5	Rash	3
443683_1	Rash	3
432196_7	Rash	3
360664_14	Rash	3
196782_4	Rash	3
240730_1	Rash	3
82322_8	Rash	3
226955_23	Rash	3
163847_13	Rash	3
156283_9	Rash	3
320275_15	Rash	3
359739_25	Rash	3
442645_18	Rash	3
180582_1	Rash	3
243693_1	Rash	3
358781_1	Rash	3
275239_4	Rash	3
453129_3	Rash	3
105764_5	Rash	3
402696_3	Rash	3
66943_1	Rash	3
84209_4	Rash	3
68421_5	Rash	3
265378_5	Rash	3
8172_5	Rash	3
218977_1	Rash	3
426835_6	Rash	3
188071_6	Rash	3
94674_5	Rash	3
373511_1	Rash	3
490273_3	Rash	3
296265_10	Rash	3
395544_2	Rash	3
135404_10	Rash	3
156107_10	Rash	3
381949_3	Rash	3
456094_11	Rash	3
67841_12	Rash	3
69888_1	Rash	3
443451_9	Rash	3
456799_2	Rash	3
158385_23	Rash	3
197958_2	Rash	3
21762_1	Rash	2
259443_17	Rash	3
494964_9	Rash	3
88655_1	Rash	3
24919_9	Rash	3
116613_3	Rash	3
287784_7	Rash	3
176063_1	Rash	3
75837_2	Rash	3
328684_2	Rash	3
372268_11	Rash	3
95624_28	Rash	3
424314_1	Rash	3
295226_1	Rash	3
224064_2	Rash	3
340315_6	Rash	3
220230_5	Rash	3
480833_16	Rash	3
422978_1	Rash	3
405055_3	Rash	3
117781_3	Rash	3
198740_1	Rash	3
216261_2	Rash	3
69111_5	Rash	3
74932_1	Rash	3
224633_6	Rash	3
437926_9	Rash	3
228093_6	Rash	3
165291_5	Rash	3
104790_3	Rash	3
446035_22	Rash	3
121569_10	Rash	3
89382_1	Rash	3
378400_2	Rash	3
277303_4	Rash	3
425567_2	Rash	3
167475_5	Rash	3
376008_6	Rash	3
237156_5	Rash	3
297600_6	Rash	3
331816_5	Rash	3
326161_3	Rash	3
303079_5	Rash	3
296393_3	Rash	3
254193_2	Rash	3
464744_5	Rash	3
99410_12	Rash	3
76554_2	Rash	3
257966_2	Rash	3
462284_2	Rash	3
64678_6	Rash	3
43346_1	Rash	3
418793_10	Rash	3
312348_8	Rash	3
273732_5	Rash	3
87515_5	Rash	3
424837_4	Rash	3
229345_6	Rash	3
71662_15	Rash	3
16566_9	Rash	3
312832_1	Rash	3
247434_7	Rash	3
476642_8	Rash	3
374636_4	Rash	3
35803_6	Rash	3
348790_3	Rash	3
239068_4	Rash	3
225192_1	Rash	3
167256_6	Rash	3
147043_7	Rash	3
221450_7	Rash	3
273444_1	Rash	3
379541_3	Rash	3
253065_1	Rash	3
209441_1	Rash	3
348386_5	Rash	3
25012_7	Rash	3
477887_5	Rash	3
124276_4	Rash	3
318056_5	Rash	3
417670_14	Rash	3
358770_1	Rash	3
165749_2	Rash	3
284733_1	Rash	3
73602_7	Rash	3
423523_9	Rash	3
358726_1	Rash	3
368378_28	Rash	3
281871_3	Rash	3
109019_3	Rash	3
206866_7	Rash	3
91137_1	Rash	3
86627_5	Rash	3
20223_1	Rash	3
384157_1	Rash	3
398507_6	Rash	3
387212_9	Rash	3
368866_7	Rash	3
13441_8	Rash	3
63128_1	Rash	3
53994_26	Rash	3
190632_1	Rash	3
377398_3	Rash	3
175455_7	Rash	3
304469_3	Rash	3
12370_16	Rash	3
372763_9	Rash	3
285392_2	Rash	3
170661_1	Rash	3
36796_10	Rash	3
90529_8	Rash	3
25925_15	Rash	3
299931_3	Rash	3
291407_4	Rash	3
382150_9	Rash	3
362598_5	Rash	3
314039_22	Rash	3
215364_3	Rash	3
387180_6	Rash	3
43701_1	Rash	3
350544_6	Rash	3
22156_1	Rash	3
353236_1	Rash	3
304749_2	Rash	3
216261_3	Rash	3
171730_3	Rash	3
17364_3	Rash	3
147138_17	Rash	3
259051_7	Rash	3
51155_8	Rash	3
162688_1	Rash	3
79364_12	Rash	3
453440_8	Rash	3
314817_11	Rash	3
66623_2	Rash	3
172568_1	Rash	3
309704_17	Rash	3
151574_4	Rash	3
29794_7	Rash	3
386962_40	Rash	3
99454_3	Rash	3
250532_3	Rash	3
146906_4	Rash	3
272851_19	Rash	3
296769_3	Rash	3
289924_3	Rash	3
338165_9	Rash	3
132069_4	Rash	3
214931_3	Rash	3
286413_8	Rash	3
210237_10	Rash	3
66594_2	Rash	3
176089_3	Rash	3
195748_1	Rash	3
52285_6	Rash	3
128934_4	Rash	3
224120_3	Rash	3
147470_2	Rash	3
11639_8	Rash	3
426766_7	Rash	3
311156_44	Rash	3
40129_17	Rash	3
351599_19	Rash	3
312965_11	Rash	3
148128_17	Rash	3
216845_18	Rash	3
30469_6	Rash	3
294604_1	Rash	3
72516_5	Rash	3
207325_5	Rash	3
173767_4	Rash	3
324491_10	Rash	3
169887_6	Rash	3
145629_7	Rash	3
174889_1	Rash	3
18654_4	Rash	3
311425_12	Rash	3
88297_16	Rash	3
17927_1	Rash	3
175245_2	Rash	3
293903_1	Rash	3
443849_4	Rash	3
361515_3	Rash	3
206707_10	Rash	3
304250_8	Rash	3
92914_1	Rash	3
187093_1	Rash	3
481117_3	Rash	3
23838_3	Rash	3
129773_1	Rash	3
218019_19	Rash	3
53926_2	Rash	3
66477_22	Rash	3
257482_2	Rash	3
254656_3	Rash	3
58672_7	Rash	3
378241_2	Rash	3
85142_3	Rash	3
82401_26	Rash	3
422955_2	Rash	3
137057_3	Rash	3
237207_2	Rash	3
376978_15	Rash	3
389132_10	Rash	3
365990_6	Rash	3
349715_4	Rash	3
303573_9	Rash	3
14920_2	Rash	3
90721_6	Rash	3
163848_7	Rash	3
373987_4	Rash	3
153426_1	Rash	3
198796_2	Rash	3
250360_5	Rash	3
497202_8	Rash	3
97664_5	Rash	3
185980_3	Rash	3
341943_1	Rash	3
345662_5	Rash	3
124332_12	Rash	3
323243_22	Rash	3
318942_16	Rash	3
79467_11	Rash	3
21494_3	Rash	3
304986_10	Rash	3
33389_2	Rash	3
357975_2	Rash	3
381280_4	Rash	3
455379_19	Rash	3
214783_2	Rash	3
113884_3	Rash	3
311036_2	Rash	3
115418_7	Rash	3
293566_1	Rash	3
207488_6	Rash	3
82975_2	Rash	3
125662_7	Rash	3
301952_1	Rash	3
376743_1	Rash	3
181032_3	Rash	3
116650_5	Rash	3
337603_10	Rash	3
244234_2	Rash	3
416825_3	Rash	3
281279_9	Rash	3
358852_2	Rash	3
167978_6	Rash	3
178697_6	Rash	3
333496_23	Rash	3
317310_1	Rash	3
78505_6	Rash	3
325703_5	Rash	3
214913_5	Rash	3
193579_7	Rash	3
402340_18	Rash	3
242889_18	Rash	3
224394_12	Rash	3
405700_1	Rash	3
153687_20	Rash	3
378037_4	Rash	3
146581_7	Rash	3
241652_12	Rash	3
183704_22	Rash	3
306170_9	Rash	3
211722_1	Rash	3
167978_7	Rash	3
247461_3	Rash	3
266518_1	Rash	3
215129_26	Rash	3
500909_3	Rash	3
273060_1	Rash	3
82378_18	Rash	3
56188_13	Rash	3
267143_9	Rash	3
96224_4	Rash	3
173788_2	Rash	3
293789_3	Rash	3
359738_28	Rash	3
357939_1	Rash	3
280781_1	Rash	3
384670_3	Rash	3
8167_11	Rash	3
316542_13	Rash	3
131166_2	Rash	3
276207_2	Rash	3
174250_7	Rash	3
31045_2	Rash	3
112722_13	Rash	3
444182_16	Rash	3
213454_18	Rash	3
279114_2	Rash	3
278948_6	Rash	3
469277_32	Rash	3
367282_6	Rash	3
198846_12	Rash	3
44376_12	Rash	3
115617_6	Rash	3
500915_8	Rash	3
293532_5	Rash	3
154536_16	Rash	3
302361_15	Rash	3
453915_7	Rash	3
258988_9	Rash	3
239470_5	Rash	3
86579_14	Rash	3
141375_8	Rash	3
180997_5	Rash	3
386319_2	Rash	3
163656_11	Rash	3
332183_19	Rash	3
144301_3	Rash	3
46629_2	Rash	3
460130_14	Rash	3
463873_5	Rash	3
187258_1	Rash	3
462021_6	Rash	3
98260_3	Rash	3
252362_2	Rash	3
271471_1	Rash	3
327139_4	Rash	3
344314_7	Rash	3
90523_5	Rash	3
316181_5	Rash	3
386007_15	Rash	3
391470_21	Rash	3
15248_8	Rash	3
429009_7	Rash	3
261479_1	Rash	3
373785_12	Rash	3
163537_5	Rash	3
161714_3	Rash	3
365019_3	Rash	3
191148_1	Rash	3
269239_5	Rash	3
193336_1	Rash	3
499591_10	Rash	3
104768_10	Rash	3
76959_3	Rash	3
455176_16	Rash	3
438537_8	Rash	3
46463_22	Rash	3
406474_9	Rash	3
120952_9	Rash	3
129563_1	Rash	3
371467_9	Rash	3
136640_15	Rash	3
297840_1	Rash	3
213856_1	Rash	3
256898_6	Rash	3
262309_1	Rash	3
378062_3	Rash	3
332232_1	Rash	3
230819_5	Rash	3
110877_3	Rash	3
194713_3	Rash	3
113673_10	Rash	3
81643_1	Rash	3
72573_4	Rash	3
234576_6	Rash	3
86783_1	Rash	3
419920_8	Rash	3
286793_11	Rash	3
87803_5	Rash	3
420124_7	Rash	3
489120_3	Rash	3
288104_2	Rash	3
219319_13	Rash	3
383161_9	Rash	3
75752_2	Rash	3
177272_3	Rash	3
24351_7	Rash	3
386376_4	Rash	3
286889_3	Rash	3
499386_4	Rash	3
118429_16	Rash	3
278048_10	Rash	3
125943_5	Rash	3
276274_2	Rash	3
45041_9	Rash	3
36493_4	Rash	3
430430_4	Rash	3
131894_3	Rash	3
498508_8	Rash	3
75735_2	Rash	3
343801_4	Rash	3
244541_4	Rash	3
352625_9	Rash	3
443653_4	Rash	3
312450_17	Rash	3
380277_5	Rash	3
198683_6	Rash	3
302007_10	Rash	3
70523_4	Rash	3
265857_4	Rash	3
101925_2	Rash	3
219627_2	Rash	3
409840_2	Rash	3
23823_6	Rash	3
204682_2	Rash	3
152479_12	Rash	3
177623_24	Rash	3
460409_16	Rash	3
330696_10	Rash	3
281818_5	Rash	3
17163_2	Rash	3
207089_1	Rash	3
327860_9	Rash	3
205322_1	Rash	3
147037_1	Rash	3
53408_8	Rash	3
320558_5	Rash	3
298284_5	Rash	3
207096_3	Rash	3
348635_4	Rash	3
491672_3	Rash	3
353072_3	Rash	3
80293_14	Rash	3
336755_15	Rash	3
245980_2	Rash	3
130387_1	Rash	3
38291_9	Rash	3
398457_14	Rash	3
71559_6	Rash	3
287694_5	Rash	3
75230_5	Rash	3
279832_2	Rash	3
97047_4	Rash	3
24014_5	Rash	3
239301_17	Rash	3
78996_4	Rash	3
91714_3	Rash	3
22624_15	Rash	3
140500_12	Rash	3
214327_2	Rash	3
235846_14	Rash	3
308700_9	Rash	3
116923_4	Rash	3
229021_12	Rash	3
234366_20	Rash	3
60655_8	Rash	3
14652_1	Rash	3
42381_1	Rash	3
378502_4	Rash	3
419501_2	Rash	3
2206_27	Rash	3
100304_1	Rash	3
193294_3	Rash	3
103220_1	Rash	3
84789_10	Rash	3
214754_1	Rash	3
232019_1	Rash	3
128733_3	Rash	3
290070_3	Rash	3
18437_1	Rash	3
275748_1	Rash	3
152932_1	Rash	3
172406_3	Rash	3
482446_9	Rash	3
251878_12	Rash	3
279595_4	Rash	3
53861_6	Rash	3
95300_2	Rash	3
19529_20	Rash	3
138211_50	Rash	3
145153_6	Rash	3
76848_5	Rash	3
406222_5	Rash	3
105971_6	Rash	3
193265_1	Rash	3
262852_5	Rash	3
364932_6	Rash	3
235398_1	Rash	3
231503_5	Rash	3
499519_1	Rash	3
89119_4	Rash	3
166519_1	Rash	3
353075_25	Rash	3
382865_7	Rash	3
78949_5	Rash	3
182135_8	Rash	3
223616_9	Rash	3
396643_38	Rash	3
281026_5	Rash	3
256356_14	Rash	3
344286_5	Rash	3
114503_2	Rash	3
176002_4	Rash	3
281938_7	Rash	3
115757_7	Rash	3
313962_4	Rash	3
286970_2	Rash	3
150373_11	Rash	3
217596_4	Rash	3
498108_9	Rash	3
295383_3	Rash	3
23807_8	Rash	3
234807_2	Rash	3
296286_13	Rash	3
341089_13	Rash	3
212508_3	Rash	3
286453_2	Rash	3
444310_8	Rash	3
367281_18	Rash	3
166565_2	Rash	3
273460_12	Rash	3
62782_2	Rash	3
306140_12	Rash	3
282573_10	Rash	3
397458_8	Rash	3
83920_2	Rash	3
212606_3	Rash	3
81462_6	Rash	3
133476_1	Rash	3
59060_9	Rash	3
40188_28	Rash	3
278618_1	Rash	3
38871_15	Rash	3
319373_1	Rash	3
170838_2	Rash	3
290113_6	Rash	3
90278_2	Rash	3
479588_7	Rash	3
234888_9	Rash	3
53143_2	Rash	3
297836_1	Rash	3
194868_4	Rash	3
394318_10	Rash	3
67629_4	Rash	3
279535_1	Rash	3
15759_1	Rash	3
174356_3	Rash	3
340465_27	Rash	3
429453_7	Rash	3
268025_2	Rash	3
122942_8	Rash	3
313723_3	Rash	3
76848_6	Rash	3
172129_15	Rash	3
219045_17	Rash	3
217199_4	Rash	3
53143_3	Rash	3
313773_8	Rash	3
379297_3	Rash	3
216825_4	Rash	3
228946_1	Rash	3
100364_14	Rash	3
215070_3	Rash	3
176783_15	Rash	3
226805_4	Rash	3
352320_8	Rash	3
59603_3	Rash	3
296609_14	Rash	3
161441_1	Rash	3
77852_7	Rash	3
48282_25	Rash	3
135447_13	Rash	3
7374_3	Rash	3
211868_3	Rash	3
172802_5	Rash	3
396836_4	Rash	3
255844_10	Rash	3
39718_7	Rash	3
171136_4	Rash	3
146246_9	Rash	3
5302_6	Rash	3
271453_3	Rash	3
25828_39	Rash	3
226842_6	Rash	3
422025_7	Rash	3
107471_5	Rash	3
413669_7	Rash	3
320698_9	Rash	3
294106_6	Rash	3
193111_2	Rash	3
14996_7	Rash	3
53559_1	Rash	3
340539_7	Rash	3
64361_3	Rash	3
274969_1	Rash	3
410281_2	Rash	3
155774_3	Rash	3
318479_4	Rash	3
92002_3	Rash	3
87107_1	Rash	3
432910_2	Rash	3
277584_1	Rash	3
347278_12	Rash	3
444519_11	Rash	3
143152_1	Rash	3
226395_17	Rash	3
63608_3	Rash	3
20973_1	Rash	3
415353_6	Rash	3
190582_4	Rash	3
307380_1	Rash	3
54559_2	Rash	3
279810_6	Rash	3
49880_5	Rash	3
12055_4	Rash	3
20965_28	Rash	3
80845_5	Rash	3
63570_3	Rash	3
59699_4	Rash	3
26399_1	Rash	3
201071_9	Rash	3
414801_8	Rash	3
115023_2	Rash	3
90405_3	Rash	3
39758_3	Rash	3
360397_16	Rash	3
330993_8	Rash	3
292589_14	Rash	3
282371_1	Rash	3
13235_3	Rash	3
143205_1	Rash	3
176071_8	Rash	3
431215_11	Rash	3
71664_9	Rash	3
352135_20	Rash	3
192009_1	Rash	3
108938_2	Rash	3
271829_15	Rash	3
233429_7	Rash	3
60364_11	Rash	3
291901_2	Rash	3
165738_5	Rash	3
62566_1	Rash	3
109040_23	Rash	3
117174_1	Rash	2
268970_1	Rash	3
183554_2	Rash	3
271786_9	Rash	3
99127_6	Rash	3
438327_5	Rash	3
301328_1	Rash	3
273524_13	Rash	3
272523_2	Rash	3
239407_3	Rash	3
252295_3	Rash	3
289028_23	Rash	3
173955_3	Rash	3
401539_12	Rash	3
298288_13	Rash	3
329162_36	Rash	3
226608_8	Rash	3
34875_11	Rash	3
306972_5	Rash	3
91385_10	Rash	3
18478_19	Rash	3
35814_1	Rash	3
75158_3	Rash	3
157261_5	Rash	3
295250_6	Rash	3
4776_3	Rash	3
110532_11	Rash	3
6903_6	Rash	3
68676_14	Rash	3
266533_7	Rash	3
96014_1	Rash	3
213137_3	Rash	3
223739_3	Rash	3
388383_2	Rash	3
138255_1	Rash	3
269165_5	Rash	3
353496_7	Rash	3
105461_6	Rash	3
184782_8	Rash	3
285456_9	Rash	3
128882_7	Rash	3
249799_14	Rash	3
463863_1	Rash	3
48854_5	Rash	3
420204_8	Rash	3
144989_1	Rash	3
56961_2	Rash	3
22809_4	Rash	3
115116_1	Rash	3
430518_3	Rash	3
137325_3	Rash	3
373913_5	Rash	3
44472_1	Rash	3
319562_1	Rash	3
361689_1	Rash	3
176691_1	Rash	3
117347_1	Rash	3
34436_1	Rash	3
114624_1	Rash	3
124734_1	Rash	3
150343_1	Rash	3
266369_1	Rash	3
371547_1	Rash	3
357308_1	Rash	3
49579_3	Rash	3
358985_1	Rash	3
259839_1	Rash	3
9721_1	Rash	3
476084_1	Rash	3
348935_1	Rash	3
148115_1	Rash	3
130449_1	Rash	3
186152_2	Rash	3
423129_2	Rash	3
314604_2	Rash	3
2441_3	Rash	3
37790_1	Rash	3
221847_1	Rash	2
168861_1	Rash	3
332634_1	Rash	3
231320_1	Rash	3
287932_3	Rash	3
96401_2	Rash	3
5958_1	Rash	3
117366_7	Rash	3
395707_1	Rash	3
119057_6	Rash	3
39527_1	Rash	3
204480_2	Rash	3
236972_1	Rash	3
336059_3	Rash	3
119087_2	Rash	3
149844_3	Rash	3
152134_3	Rash	3
250161_2	Rash	3
136408_3	Rash	3
122143_3	Rash	3
229278_2	Rash	3
330526_1	Rash	3
314589_3	Rash	3
33423_5	Rash	3
355409_3	Rash	3
62799_1	Rash	3
105576_1	Rash	3
329748_6	Rash	3
237370_1	Rash	3
320303_1	Rash	3
276623_2	Rash	3
250847_8	Rash	3
360971_1	Rash	3
302923_1	Rash	3
226728_2	Rash	3
308487_1	Rash	3
343597_1	Rash	3
331437_4	Rash	3
319565_1	Rash	3
321113_1	Rash	3
359564_1	Rash	3
131422_2	Rash	3
105503_2	Rash	3
398457_3	Rash	3
348911_1	Rash	3
154516_1	Rash	3
247125_3	Rash	3
304308_1	Rash	3
352194_3	Rash	3
180559_1	Rash	3
308746_2	Rash	3
329844_3	Rash	3
99952_6	Rash	3
358055_3	Rash	3
420653_3	Rash	3
297712_8	Rash	3
9705_8	Rash	3
259037_6	Rash	3
152782_1	Rash	3
127546_4	Rash	3
346131_7	Rash	3
405243_3	Rash	3
89833_3	Rash	3
320623_8	Rash	3
469517_3	Rash	3
340658_1	Rash	3
190269_2	Rash	3
223353_2	Rash	3
356182_2	Rash	3
18528_2	Rash	3
25904_13	Rash	3
248863_7	Rash	3
93063_5	Rash	3
409054_3	Rash	3
309909_1	Rash	3
408283_4	Rash	3
353732_3	Rash	3
35954_3	Rash	3
307711_7	Rash	3
186718_10	Rash	3
312607_2	Rash	3
474272_2	Rash	3
218053_7	Rash	3
18617_3	Rash	3
305930_1	Rash	3
326422_8	Rash	3
249855_13	Rash	3
159297_7	Rash	3
4019_2	Rash	3
5000_1	Rash	3
335765_2	Rash	3
332927_3	Rash	3
239949_2	Rash	3
339863_1	Rash	3
111038_11	Rash	3
165939_6	Rash	3
216525_7	Rash	3
250161_7	Rash	3
136408_8	Rash	3
399720_11	Rash	3
338082_7	Rash	3
208708_3	Rash	3
400910_1	Rash	3
299725_1	Rash	3
165894_2	Rash	3
15637_4	Rash	3
490667_2	Rash	3
116661_4	Rash	3
286784_1	Rash	3
141878_2	Rash	3
312236_1	Rash	3
331296_2	Rash	3
38977_1	Rash	3
286782_2	Rash	3
307311_3	Rash	3
232276_6	Rash	3
325319_7	Rash	3
384947_5	Rash	3
243417_2	Rash	3
94652_6	Rash	3
93322_1	Rash	3
318168_1	Rash	3
382499_2	Rash	3
198647_3	Rash	3
224597_3	Rash	3
11454_5	Rash	3
384465_1	Rash	3
346768_4	Rash	3
464454_6	Rash	3
32940_3	Rash	3
126315_3	Rash	3
181917_1	Rash	3
15993_2	Rash	3
490667_3	Rash	3
344229_6	Rash	3
5564_5	Rash	3
379420_2	Rash	3
5010_1	Rash	3
78184_1	Rash	3
361837_8	Rash	3
263096_2	Rash	3
16781_4	Rash	3
315536_1	Rash	3
346475_2	Rash	3
323509_1	Rash	3
347946_2	Rash	3
328081_2	Rash	3
401746_4	Rash	3
355141_3	Rash	3
146226_4	Rash	3
313406_18	Rash	3
11694_4	Rash	3
203110_2	Rash	3
351471_4	Rash	3
369581_10	Rash	3
340443_7	Rash	3
17760_9	Rash	3
400752_2	Rash	3
313250_1	Rash	3
397812_2	Rash	3
161938_4	Rash	3
318668_3	Rash	3
334320_3	Rash	3
341853_4	Rash	3
314043_1	Rash	3
258871_1	Rash	2
31325_4	Rash	3
224662_2	Rash	3
35594_2	Rash	3
362880_1	Rash	3
251902_2	Rash	3
309117_10	Rash	3
171454_7	Rash	3
310875_5	Rash	3
131439_4	Rash	3
118444_4	Rash	3
106768_2	Rash	3
367210_8	Rash	3
258551_2	Rash	3
10094_1	Rash	3
160276_3	Rash	3
231779_2	Rash	3
236031_2	Rash	3
349851_4	Rash	3
401683_2	Rash	3
78200_5	Rash	3
200585_8	Rash	3
163738_9	Rash	3
344839_3	Rash	3
47306_1	Rash	3
340592_2	Rash	3
317385_3	Rash	3
329706_8	Rash	3
249009_3	Rash	3
185078_4	Rash	3
346933_4	Rash	3
202519_3	Rash	3
16408_1	Rash	3
158006_1	Rash	3
20894_14	Rash	3
327189_1	Rash	3
390310_4	Rash	3
410402_4	Rash	3
72658_1	Rash	3
321842_2	Rash	3
300305_8	Rash	3
408004_3	Rash	3
349597_1	Rash	3
24919_2	Rash	3
331262_1	Rash	3
43755_6	Rash	3
156354_1	Rash	3
241058_1	Rash	3
24044_1	Rash	3
418818_1	Rash	3
257918_4	Rash	3
69285_3	Rash	3
33205_24	Rash	3
135074_2	Rash	3
180156_2	Rash	3
158538_12	Rash	3
392864_4	Rash	3
405590_3	Rash	3
382354_10	Rash	3
146730_8	Rash	3
68025_1	Rash	3
271526_3	Rash	3
375471_1	Rash	3
170268_1	Rash	3
197849_2	Rash	3
348182_4	Rash	3
358521_2	Rash	3
212551_1	Rash	3
256105_1	Rash	3
283540_1	Rash	3
350457_3	Rash	3
237303_1	Rash	3
356157_12	Rash	3
237556_1	Rash	3
366017_3	Rash	3
248110_3	Rash	3
24035_2	Rash	3
245540_7	Rash	3
382546_3	Rash	3
160302_6	Rash	3
408753_2	Rash	3
77330_1	Rash	3
353039_6	Rash	3
146540_4	Rash	3
240369_8	Rash	3
176115_1	Rash	3
167513_6	Rash	3
219145_1	Rash	3
132526_3	Rash	3
149249_5	Rash	3
361278_1	Rash	3
343693_9	Rash	3
391802_1	Rash	3
372767_1	Rash	3
53096_2	Rash	3
60792_6	Rash	3
310821_3	Rash	3
325469_5	Rash	3
149230_7	Rash	3
68433_3	Rash	3
380897_4	Rash	3
403159_5	Rash	3
29722_11	Rash	3
239147_2	Rash	3
212366_2	Rash	3
286421_1	Rash	3
350839_5	Rash	3
311668_4	Rash	2
144888_3	Rash	3
273612_5	Rash	3
47365_3	Rash	3
74633_1	Rash	3
242838_2	Rash	3
296264_2	Rash	3
25839_3	Rash	3
221554_1	Rash	2
254095_6	Rash	3
390123_2	Rash	3
49255_4	Rash	3
289235_4	Rash	3
50126_6	Rash	3
52308_6	Rash	3
328866_16	Rash	3
395246_9	Rash	3
60109_2	Rash	3
161930_1	Rash	3
73777_1	Rash	3
315186_1	Rash	3
300692_6	Rash	3
217519_2	Rash	3
369534_1	Rash	2
245503_7	Rash	3
77270_3	Rash	3
355376_2	Rash	3
316881_1	Rash	3
56181_6	Rash	3
154030_1	Rash	3
215144_2	Rash	3
170020_1	Rash	3
276397_3	Rash	3
292820_4	Rash	3
271745_1	Rash	3
317745_1	Rash	3
109638_1	Rash	3
413055_6	Rash	3
204072_9	Rash	3
281738_5	Rash	3
81347_13	Rash	3
359114_1	Rash	3
399197_4	Rash	3
208393_3	Rash	3
391507_1	Rash	3
419559_4	Rash	3
36429_5	Rash	3
134180_13	Rash	3
52150_6	Rash	3
166672_4	Rash	3
413072_5	Rash	3
48410_11	Rash	3
255426_3	Rash	3
137074_4	Rash	3
212074_1	Rash	3
308331_1	Rash	3
156625_1	Rash	3
191838_1	Rash	3
318630_2	Rash	3
271778_1	Rash	3
324306_1	Rash	3
55987_2	Rash	3
376050_2	Rash	3
84201_6	Rash	3
126544_1	Rash	3
304976_1	Rash	3
209275_14	Rash	3
80664_3	Rash	3
244552_4	Rash	3
53989_7	Rash	3
71021_2	Rash	3
294501_7	Rash	3
143430_3	Rash	3
184735_1	Rash	3
51166_2	Rash	3
88277_1	Rash	3
70029_6	Rash	3
10736_1	Rash	3
394410_7	Rash	3
404607_2	Rash	3
373731_5	Rash	3
403787_13	Rash	3
304690_5	Rash	2
231280_1	Rash	3
218456_1	Rash	3
421136_3	Rash	3
13886_11	Rash	3
59728_4	Rash	3
80684_5	Rash	3
253086_3	Rash	3
331287_7	Rash	3
74723_1	Rash	3
110049_1	Rash	3
311731_24	Rash	3
292042_1	Rash	3
66530_2	Rash	3
361642_2	Rash	3
119147_2	Rash	3
105980_2	Rash	3
20897_3	Rash	3
66620_1	Rash	3
369901_2	Rash	3
16558_4	Rash	3
223143_8	Rash	3
19512_2	Rash	3
319609_2	Rash	3
77281_4	Rash	3
212830_1	Rash	3
320957_3	Rash	3
50085_1	Rash	3
144304_6	Rash	3
322639_7	Rash	3
52684_1	Rash	3
115037_3	Rash	3
303325_4	Rash	3
394105_2	Rash	3
421302_4	Rash	3
26725_1	Rash	3
217250_7	Rash	3
147623_7	Rash	3
112883_5	Rash	3
221028_1	Rash	3
336488_2	Rash	3
274321_4	Rash	3
331906_2	Rash	3
187012_2	Rash	3
314532_1	Rash	3
86279_2	Rash	3
393219_3	Rash	3
254590_2	Rash	3
229640_10	Rash	3
285570_6	Rash	3
403080_5	Rash	3
232744_4	Rash	3
43923_1	Rash	3
189336_1	Rash	3
167223_1	Rash	3
122419_12	Rash	3
295137_1	Rash	3
240790_4	Rash	3
224283_2	Rash	3
306550_8	Rash	3
216701_1	Rash	3
242917_1	Rash	3
274321_5	Rash	3
223343_2	Rash	3
125057_1	Rash	3
302503_2	Rash	3
169797_1	Rash	3
214797_6	Rash	3
23101_6	Rash	3
361688_12	Rash	3
190362_2	Rash	3
41500_5	Rash	3
127240_1	Rash	3
127878_2	Rash	3
14806_5	Rash	3
176274_1	Rash	3
357362_3	Rash	3
3738_4	Rash	3
222578_3	Rash	3
245646_2	Rash	3
67857_1	Rash	3
200785_12	Rash	3
455964_9	Rash	3
422809_1	Rash	3
187033_2	Rash	3
309825_5	Rash	3
68081_1	Rash	3
363267_4	Rash	3
233655_5	Rash	3
57784_1	Rash	3
376517_15	Rash	3
113281_3	Rash	3
62637_7	Rash	3
311964_2	Rash	3
355761_8	Rash	3
397347_8	Rash	3
391516_2	Rash	3
395183_10	Rash	3
323703_6	Rash	3
43428_1	Rash	3
73283_1	Rash	3
229989_3	Rash	3
427502_4	Rash	3
23100_2	Rash	3
232758_7	Rash	3
396550_8	Rash	2
179128_7	Rash	3
322867_18	Rash	3
218982_1	Rash	3
88878_2	Rash	3
310145_53	Rash	3
295113_4	Rash	3
120394_1	Rash	3
286507_12	Rash	3
33942_3	Rash	3
248537_3	Rash	3
304193_1	Rash	3
361866_1	Rash	3
197049_1	Rash	3
123083_2	Rash	3
249718_3	Rash	3
124017_2	Rash	3
77018_1	Rash	3
183592_3	Rash	3
308082_7	Rash	3
247056_11	Rash	3
97145_2	Rash	3
309576_2	Rash	3
96846_3	Rash	3
116579_1	Rash	3
361490_1	Rash	3
282414_1	Rash	3
323709_3	Rash	3
23163_1	Rash	3
334924_1	Rash	3
203688_10	Rash	3
161234_1	Rash	3
184596_9	Rash	3
216091_4	Rash	3
185265_2	Rash	3
377294_2	Rash	3
221776_1	Rash	3
144397_1	Rash	3
308753_2	Rash	3
124815_5	Rash	3
305754_2	Rash	3
214656_6	Rash	3
77674_2	Rash	3
61502_4	Rash	3
87427_2	Rash	3
255519_3	Rash	3
250817_2	Rash	3
1001_7	Rash	3
231277_3	Rash	3
96002_2	Rash	3
70464_3	Rash	3
148962_1	Rash	3
226955_17	Rash	3
318354_1	Rash	3
52820_3	Rash	3
304936_1	Rash	3
79666_3	Rash	3
304932_2	Rash	3
894_3	Rash	3
245825_1	Rash	3
82898_1	Rash	3
202994_2	Rash	3
69242_11	Rash	3
298263_1	Rash	3
276098_1	Rash	3
47325_2	Rash	3
234253_2	Rash	3
173909_2	Rash	3
301321_2	Rash	3
38847_1	Rash	3
378657_3	Rash	3
32003_3	Rash	3
244038_1	Rash	3
253090_4	Rash	3
123256_2	Rash	3
41057_2	Rash	3
275321_3	Rash	3
296062_2	Rash	3
130272_6	Rash	3
188576_1	Rash	3
92450_1	Rash	3
277090_3	Rash	3
227832_2	Rash	3
92446_10	Rash	3
348804_1	Rash	3
255128_1	Rash	3
66225_1	Rash	3
301668_1	Rash	3
292616_3	Rash	3
124352_1	Rash	3
109653_11	Rash	3
240344_16	Rash	3
11170_6	Rash	3
151580_1	Rash	3
234271_7	Rash	3
86363_1	Rash	3
98465_2	Rash	3
193182_7	Rash	3
240344_18	Rash	3
50021_2	Rash	3
357205_1	Rash	3
113212_2	Rash	3
299591_2	Rash	3
172887_2	Rash	3
221310_1	Rash	3
289008_4	Rash	3
304834_1	Rash	3
349161_2	Rash	3
354401_1	Rash	3
111093_19	Rash	3
189056_15	Rash	3
90763_7	Rash	2
354024_3	Rash	3
86622_8	Rash	3
113437_1	Rash	3
56796_1	Rash	3
51893_3	Rash	3
171688_1	Rash	3
279081_1	Rash	3
180605_8	Rash	3
206573_1	Rash	3
290201_9	Rash	3
348479_1	Rash	3
285483_17	Rash	3
228627_1	Rash	3
358908_2	Rash	3
107202_1	Rash	3
120463_1	Rash	3
285215_2	Rash	3
327475_1	Rash	3
381066_4	Rash	3
362242_3	Rash	3
282826_6	Rash	3
98010_11	Rash	3
291711_3	Rash	3
354117_1	Rash	3
113437_3	Rash	3
275311_6	Rash	2
289199_1	Rash	3
130697_7	Rash	3
74331_2	Rash	3
167155_1	Rash	3
307784_1	Rash	3
135501_4	Rash	3
278134_5	Rash	3
347664_3	Rash	3
288521_1	Rash	3
145362_5	Rash	3
332984_5	Rash	3
50722_7	Rash	3
49068_2	Rash	3
62509_4	Rash	3
186244_22	Rash	3
305737_1	Rash	3
215364_2	Rash	3
99430_4	Rash	3
324065_4	Rash	3
274424_2	Rash	3
65920_1	Rash	3
159383_3	Rash	3
131376_3	Rash	3
326613_9	Rash	3
56283_1	Rash	3
299591_7	Rash	3
241584_8	Rash	3
332285_1	Rash	3
264944_2	Rash	3
356443_4	Rash	3
210081_2	Rash	3
279166_7	Rash	3
184197_2	Rash	3
66767_2	Rash	3
368269_3	Rash	3
290145_1	Rash	3
212620_1	Rash	3
111681_1	Rash	3
14063_12	Rash	3
48909_2	Rash	3
317495_5	Rash	3
260081_1	Rash	3
276255_8	Rash	3
182030_5	Rash	3
53388_3	Rash	3
276327_1	Rash	3
277242_2	Rash	3
347695_9	Rash	3
232042_2	Rash	3
278250_1	Rash	3
373493_1	Rash	3
217721_3	Rash	3
61205_3	Rash	3
237856_9	Rash	3
293797_5	Rash	3
384191_1	Rash	2
177954_1	Rash	3
293038_1	Rash	3
188349_4	Rash	3
293866_1	Rash	3
172389_1	Rash	3
321555_6	Rash	3
49969_1	Rash	3
230351_4	Rash	3
189583_2	Rash	3
167008_11	Rash	3
267114_1	Rash	3
107552_6	Rash	3
58170_1	Rash	3
65348_3	Rash	3
234436_4	Rash	3
149009_2	Rash	3
238946_2	Rash	3
292155_1	Rash	3
277243_4	Rash	3
274189_1	Rash	3
17115_9	Rash	3
346637_16	Rash	3
329906_5	Rash	3
92057_1	Rash	3
108121_3	Rash	3
128335_1	Rash	3
296990_5	Rash	3
30375_2	Rash	3
257499_3	Rash	3
267618_2	Rash	3
64938_6	Rash	3
336999_7	Rash	3
78508_3	Rash	3
211587_1	Rash	3
214778_2	Rash	3
252340_7	Rash	3
47217_15	Rash	3
212626_2	Rash	3
314979_2	Rash	3
382624_5	Rash	3
72474_1	Rash	3
262115_1	Rash	3
81688_6	Rash	3
4936_1	Rash	3
5807_1	Rash	3
321648_1	Rash	3
300011_10	Rash	3
271505_4	Rash	3
357227_13	Rash	3
181820_3	Rash	3
181156_3	Rash	3
179227_6	Rash	3
183304_2	Rash	3
159381_4	Rash	3
203467_1	Rash	3
67595_4	Rash	3
174649_7	Rash	3
1182_5	Rash	3
53369_4	Rash	3
204541_2	Rash	3
86709_7	Rash	3
324162_1	Rash	3
85794_3	Rash	3
297515_1	Rash	3
128855_4	Rash	3
298172_2	Rash	3
146051_1	Rash	3
30418_1	Rash	3
67997_3	Rash	3
260108_4	Rash	3
32172_2	Rash	3
97015_2	Rash	3
299821_4	Rash	3
205458_2	Rash	3
39780_2	Rash	3
269445_1	Rash	3
182921_3	Rash	3
65129_4	Rash	3
227677_1	Rash	3
267618_6	Rash	3
149621_1	Rash	3
91213_1	Rash	3
177960_2	Rash	3
265279_9	Rash	3
272302_6	Rash	3
316552_2	Rash	3
3425_1	Rash	3
174325_16	Rash	3
91161_4	Rash	3
321704_3	Rash	3
204541_4	Rash	3
285395_1	Rash	3
46568_1	Rash	3
47229_2	Rash	3
78312_3	Rash	3
18961_1	Rash	3
26500_7	Rash	3
135322_1	Rash	3
78290_2	Rash	3
70686_9	Rash	3
78660_1	Rash	3
348505_10	Rash	3
271322_4	Rash	3
266072_1	Rash	3
119710_3	Rash	3
17484_1	Rash	3
315683_1	Rash	3
298127_4	Rash	3
289153_5	Rash	3
233701_2	Rash	3
297801_4	Rash	3
203466_6	Rash	3
198709_6	Rash	3
213143_1	Rash	3
133643_1	Rash	3
323386_1	Rash	3
46918_3	Rash	3
100414_1	Rash	3
263257_2	Rash	3
325058_2	Rash	3
1182_11	Rash	3
166366_8	Rash	3
165317_4	Rash	3
204550_4	Rash	3
39132_9	Rash	3
184869_3	Rash	3
7145_2	Rash	3
276785_3	Rash	3
314922_14	Rash	3
170094_2	Rash	3
100414_3	Rash	3
130333_4	Rash	3
255893_1	Rash	3
6276_4	Rash	3
100489_5	Rash	3
228541_1	Rash	3
315894_3	Rash	3
12251_3	Rash	3
195474_5	Rash	3
268026_1	Rash	3
14508_2	Rash	3
272003_6	Rash	3
5738_2	Rash	3
207816_4	Rash	3
256653_2	Rash	3
130549_5	Rash	3
140586_1	Rash	3
207206_9	Rash	3
346282_12	Rash	3
206395_2	Rash	3
48449_2	Rash	3
273002_6	Rash	3
74892_3	Rash	3
29888_2	Rash	3
142298_1	Rash	3
23726_1	Rash	3
190973_1	Rash	3
228570_3	Rash	3
156371_2	Rash	3
52261_2	Rash	3
56983_1	Rash	3
157269_1	Rash	3
255897_1	Rash	3
142353_2	Rash	3
105219_4	Rash	3
57966_1	Rash	3
232879_1	Rash	3
156417_2	Rash	3
135382_5	Rash	3
170925_3	Rash	3
156371_3	Rash	3
215365_3	Rash	3
237063_1	Rash	3
153139_2	Rash	3
2047_1	Rash	3
139624_4	Rash	3
330093_3	Rash	3
231092_7	Rash	3
129758_6	Rash	3
213994_2	Rash	3
111590_1	Rash	3
268476_1	Rash	3
16354_4	Rash	3
188020_5	Rash	3
156862_35	Rash	3
27040_2	Rash	3
50625_8	Rash	3
200511_4	Rash	3
191195_11	Rash	3
113321_1	Rash	3
20990_1	Rash	3
278546_3	Rash	3
278584_3	Rash	3
259193_1	Rash	3
5655_5	Rash	3
49760_1	Rash	3
176188_4	Rash	3
158308_2	Rash	3
228570_4	Rash	3
2571_3	Rash	3
186787_2	Rash	3
278539_1	Rash	3
5652_2	Rash	3
127497_2	Rash	3
196247_1	Rash	3
377501_3	Rash	3
137687_3	Rash	3
146741_1	Rash	3
279532_2	Rash	3
183742_2	Rash	3
145840_1	Rash	3
161609_3	Rash	3
113395_1	Rash	3
199358_1	Rash	3
26022_1	Rash	3
280528_1	Rash	3
195319_2	Rash	3
182786_2	Rash	3
51290_2	Rash	3
232844_2	Rash	3
155558_2	Rash	3
57007_2	Rash	3
159844_2	Rash	3
54195_1	Rash	3
138630_4	Rash	3
274018_3	Rash	3
2901_1	Rash	3
29340_1	Rash	3
100489_12	Rash	3
280516_4	Rash	3
112382_1	Rash	3
260964_2	Rash	3
88641_5	Rash	3
161609_4	Rash	3
299270_2	Rash	3
52564_10	Rash	3
157266_2	Rash	3
272932_2	Rash	3
179368_3	Rash	3
190131_5	Rash	3
109804_3	Rash	3
52209_6	Rash	3
263623_1	Rash	3
225809_1	Rash	3
163180_7	Rash	3
141488_7	Rash	3
194117_4	Rash	3
182329_1	Rash	3
121476_1	Rash	3
489089_1	Rash	3
378047_1	Rash	3
60855_2	Rash	3
118513_1	Rash	2
417614_1	Rash	3
146684_2	Rash	2
76230_1	Rash	3
72996_1	Rash	2
136569_1	Rash	2
463755_1	Rash	3
147548_1	Rash	3
240069_1	Rash	3
331441_2	Rash	3
107730_1	Rash	3
194917_1	Rash	3
234757_1	Rash	3
319574_3	Rash	3
348974_2	Rash	3
326547_2	Rash	3
8864_1	Rash	3
409059_2	Rash	3
224515_1	Rash	3
217627_1	Rash	3
106461_1	Rash	3
250526_2	Rash	3
166812_1	Rash	3
11556_1	Rash	3
458165_2	Rash	3
360499_2	Rash	2
303516_1	Rash	3
337606_2	Rash	3
371900_3	Rash	3
360580_1	Rash	3
272827_1	Rash	3
109261_1	Rash	3
17021_2	Rash	3
249222_2	Rash	3
374959_1	Rash	2
340618_2	Rash	3
240014_1	Rash	3
497540_1	Rash	3
239238_2	Rash	3
102746_1	Rash	3
100761_3	Rash	3
478016_1	Rash	3
162210_1	Rash	2
218806_1	Rash	3
386742_1	Rash	2
14356_1	Rash	3
492895_1	Rash	3
262604_1	Rash	3
355240_2	Rash	3
464472_1	Rash	3
384123_1	Rash	3
11566_3	Rash	3
401418_1	Rash	2
336040_2	Rash	3
309597_3	Rash	3
322176_2	Rash	2
346812_9	Rash	3
105408_3	Rash	3
20788_1	Rash	2
26271_2	Rash	3
149532_3	Rash	3
41261_1	Rash	2
413683_2	Rash	3
182802_3	Rash	3
259037_7	Rash	3
302948_5	Rash	3
26303_5	Rash	3
383335_1	Rash	3
257332_6	Rash	3
7750_1	Rash	2
380938_4	Rash	3
142418_9	Rash	3
305997_6	Rash	3
212013_3	Rash	3
3051_2	Rash	3
36861_10	Rash	3
36781_2	Rash	3
333672_2	Rash	2
140972_9	Rash	3
306164_1	Rash	2
312352_2	Rash	3
239959_6	Rash	3
60153_1	Rash	2
431973_1	Rash	3
179903_1	Rash	3
402835_4	Rash	3
293256_1	Rash	2
248870_6	Rash	3
326663_2	Rash	3
57144_3	Rash	3
39144_1	Rash	3
302851_3	Rash	3
352086_3	Rash	3
314816_10	Rash	3
352401_6	Rash	3
313912_5	Rash	3
208064_3	Rash	2
466365_8	Rash	3
338983_2	Rash	3
160524_4	Rash	3
47660_2	Rash	3
358445_4	Rash	3
340553_1	Rash	3
207289_1	Rash	3
341408_1	Rash	3
309786_5	Rash	3
351660_3	Rash	3
353699_4	Rash	3
348759_1	Rash	3
218391_6	Rash	3
305529_7	Rash	3
392705_5	Rash	3
398655_3	Rash	3
13306_2	Rash	3
1288_7	Rash	3
23884_2	Rash	3
240825_12	Rash	3
309317_1	Rash	2
330492_3	Rash	3
250510_9	Rash	3
155481_1	Rash	3
139180_5	Rash	4
253710_4	Rash	3
15239_2	Rash	3
344782_3	Rash	3
186315_2	Rash	3
354521_1	Rash	2
266249_3	Rash	3
292861_1	Rash	4
245242_6	Rash	3
400168_5	Rash	3
15941_3	Rash	3
119861_2	Rash	3
495600_18	Rash	3
208088_7	Rash	4
368135_1	Rash	2
39819_2	Rash	3
448497_2	Rash	3
71768_1	Rash	3
33393_6	Rash	2
187387_1	Rash	2
408004_4	Rash	2
270701_2	Rash	2
52320_3	Rash	3
314699_2	Rash	3
133181_1	Rash	3
170273_1	Rash	3
90062_2	Rash	2
314705_5	Rash	3
446813_3	Rash	2
187780_11	Rash	2
23936_21	Rash	3
29198_11	Rash	3
273299_1	Rash	3
374566_2	Rash	3
270707_5	Rash	3
130765_3	Rash	3
119262_5	Rash	3
285454_4	Rash	3
377681_1	Rash	3
186309_1	Rash	3
20484_6	Rash	3
54438_5	Rash	3
307572_2	Rash	3
234995_3	Rash	3
365946_2	Rash	3
54866_1	Rash	3
303645_6	Rash	3
365051_1	Rash	3
319182_14	Rash	2
151997_4	Rash	3
50600_8	Rash	2
146570_4	Rash	3
22286_2	Rash	2
205058_1	Rash	2
65043_3	Rash	3
56738_9	Rash	3
137252_9	Rash	3
294503_3	Rash	3
324660_4	Rash	3
360397_3	Rash	3
34120_6	Rash	3
318423_3	Rash	3
47272_3	Rash	3
157903_3	Rash	3
53432_1	Rash	3
306867_2	Rash	3
179940_3	Rash	3
404032_7	Rash	3
132795_1	Rash	3
229263_5	Rash	3
68015_1	Rash	3
77125_1	Rash	3
255662_1	Rash	3
400664_4	Rash	3
11178_4	Rash	2
84958_2	Rash	3
85457_2	Rash	3
59332_8	Rash	3
150763_3	Rash	3
143579_9	Rash	3
455953_4	Rash	2
238504_3	Rash	3
216953_1	Rash	3
81336_1	Rash	2
265160_4	Rash	3
230455_1	Rash	3
14564_2	Rash	2
188779_1	Rash	3
225012_12	Rash	3
363963_1	Rash	3
45616_1	Rash	3
45638_1	Rash	3
18691_3	Rash	3
81003_4	Rash	3
344428_11	Rash	3
239372_5	Rash	3
404570_2	Rash	3
160574_2	Rash	3
58905_4	Rash	3
85649_3	Rash	3
155148_5	Rash	3
406153_2	Rash	3
277037_1	Rash	3
64084_1	Rash	3
198248_5	Rash	3
57903_7	Rash	3
126109_4	Rash	3
400530_7	Rash	3
290400_2	Rash	3
85644_2	Rash	3
17224_3	Rash	3
88132_1	Rash	2
255050_2	Rash	3
85635_2	Rash	3
269867_5	Rash	3
137657_11	Rash	3
283688_1	Rash	3
65045_14	Rash	3
221712_2	Rash	3
270944_4	Rash	3
156805_6	Rash	2
221551_4	Rash	3
255302_1	Rash	3
375292_1	Rash	3
232228_3	Rash	3
233338_4	Rash	3
268915_3	Rash	3
77322_7	Rash	3
255623_7	Rash	4
86819_9	Rash	3
204072_10	Rash	3
378348_7	Rash	3
72868_1	Rash	3
298477_1	Rash	2
238505_3	Rash	3
235785_6	Rash	3
5498_9	Rash	3
272416_1	Rash	3
82061_3	Rash	3
213454_10	Rash	2
215470_4	Rash	3
105685_2	Rash	3
459184_3	Rash	2
88902_1	Rash	3
153220_1	Rash	2
23128_2	Rash	3
235588_7	Rash	3
233199_3	Rash	2
369727_2	Rash	4
390697_1	Rash	3
367053_2	Rash	3
391608_7	Rash	3
9228_1	Rash	3
276181_1	Rash	2
280998_4	Rash	3
77169_12	Rash	3
169183_1	Rash	3
378242_8	Rash	3
8761_1	Rash	3
407789_4	Rash	3
216711_2	Rash	3
324331_6	Rash	3
252577_3	Rash	3
165399_2	Rash	3
153826_5	Rash	4
304675_4	Rash	3
385228_1	Rash	3
238149_5	Rash	3
41839_3	Rash	3
76057_4	Rash	3
338305_16	Rash	3
176010_1	Rash	3
40285_6	Rash	3
239696_1	Rash	3
429398_2	Rash	3
54664_2	Rash	3
93507_5	Rash	3
103149_1	Rash	3
302602_4	Rash	3
72620_4	Rash	3
91023_3	Rash	3
325878_3	Rash	3
486652_1	Rash	3
87729_1	Rash	3
374237_1	Rash	3
244499_1	Rash	3
415838_1	Rash	2
92775_1	Rash	3
316549_2	Rash	3
448171_1	Rash	3
387091_1	Rash	3
236477_1	Rash	3
482750_2	Rash	3
149532_1	Rash	3
160326_1	Rash	3
431008_1	Rash	4
432743_1	Rash	3
438425_4	Rash	3
492681_1	Rash	2
19610_2	Rash	3
182823_1	Rash	3
168796_1	Rash	3
236178_1	Rash	3
106499_3	Rash	3
168359_1	Rash	3
488003_1	Rash	3
84172_1	Rash	3
61838_1	Rash	3
479501_1	Rash	3
14381_3	Rash	3
252963_1	Rash	2
418278_1	Rash	3
148311_2	Rash	3
27152_1	Rash	3
480066_1	Rash	3
475134_6	Rash	3
472436_1	Rash	3
319211_1	Rash	2
373273_3	Rash	2
294168_1	Rash	3
500592_1	Rash	3
437892_2	Rash	3
430959_1	Rash	3
351946_3	Rash	3
165778_3	Rash	3
454714_1	Rash	3
426338_6	Rash	3
452992_1	Rash	3
392106_1	Rash	2
448057_3	Rash	3
479483_4	Rash	3
470415_1	Rash	3
104860_1	Rash	2
300387_10	Rash	2
313338_4	Rash	3
490106_5	Rash	3
360087_18	Rash	2
446950_2	Rash	3
291748_3	Rash	3
449396_1	Rash	3
415991_2	Rash	3
285295_4	Rash	3
31090_1	Rash	3
272897_3	Rash	3
12615_7	Rash	3
500592_2	Rash	3
466949_1	Rash	3
317901_3	Rash	3
375550_6	Rash	3
469644_2	Rash	3
375059_3	Rash	3
495755_1	Rash	3
97515_2	Rash	3
459522_3	Rash	3
440702_2	Rash	3
96070_4	Rash	3
412739_1	Rash	3
132648_4	Rash	3
458931_1	Rash	3
485724_3	Rash	3
384574_1	Rash	3
285816_1	Rash	3
2723_4	Rash	3
446979_3	Rash	3
491343_2	Rash	3
478643_3	Rash	3
484129_1	Rash	2
64624_1	Rash	3
394818_1	Rash	3
480299_3	Rash	3
248452_9	Rash	3
417036_3	Rash	3
154090_4	Rash	3
207406_2	Rash	3
490240_1	Rash	3
422377_3	Rash	3
359785_2	Rash	3
219512_5	Rash	2
426006_5	Rash	3
314900_5	Rash	2
350874_3	Rash	3
247967_10	Rash	3
219507_2	Rash	3
453066_1	Rash	3
5274_1	Rash	2
138058_6	Rash	3
434911_1	Rash	3
298274_1	Rash	3
220128_1	Rash	3
403218_6	Rash	3
98397_2	Rash	3
439816_5	Rash	3
407819_7	Rash	2
339433_1	Rash	3
356499_2	Rash	3
342213_5	Rash	3
204028_1	Rash	3
181758_2	Rash	3
436761_5	Rash	3
465328_1	Rash	2
289604_1	Rash	3
360986_1	Rash	2
442288_6	Rash	3
334983_2	Rash	3
131600_3	Rash	2
430020_1	Rash	3
301877_3	Rash	3
7271_2	Rash	3
415146_1	Rash	3
344504_2	Rash	3
359528_19	Rash	2
189735_2	Rash	3
414987_2	Rash	3
288918_1	Rash	3
131120_1	Rash	3
344440_4	Rash	3
142164_1	Rash	3
41514_3	Rash	3
149110_7	Rash	3
117403_3	Rash	2
137466_7	Rash	3
289872_1	Rash	2
9899_6	Rash	4
310984_2	Rash	3
191433_1	Rash	2
187410_2	Rash	3
163795_4	Rash	3
19463_1	Rash	3
482187_6	Rash	2
135433_2	Rash	3
22929_6	Rash	3
369203_7	Rash	2
421664_3	Rash	2
135456_9	Rash	2
449195_3	Rash	2
364334_2	Rash	3
98280_3	Rash	3
115368_16	Rash	3
363043_3	Rash	3
453818_1	Rash	3
424545_3	Rash	3
484497_1	Rash	3
185070_3	Rash	3
346768_5	Rash	3
306880_2	Rash	3
348054_3	Rash	2
134665_4	Rash	3
106542_7	Rash	3
425818_4	Rash	3
208336_11	Rash	3
409784_1	Rash	3
210365_12	Rash	3
211458_2	Rash	3
347439_3	Rash	3
99887_1	Rash	3
378503_1	Rash	3
59129_2	Rash	3
280693_2	Rash	3
266401_14	Rash	3
76784_2	Rash	3
206579_3	Rash	3
419635_1	Rash	4
443873_3	Rash	3
345367_14	Rash	2
421146_7	Rash	3
149209_9	Rash	3
365915_13	Rash	3
477913_6	Rash	3
388542_8	Rash	3
361212_1	Rash	2
306410_12	Rash	3
46738_5	Rash	3
489905_3	Rash	3
441100_2	Rash	3
441962_8	Rash	2
424141_7	Rash	2
163119_1	Rash	3
281195_5	Rash	3
18258_3	Rash	2
123906_6	Rash	2
160491_1	Rash	3
48572_1	Rash	3
247481_1	Rash	3
189375_1	Rash	3
115727_1	Rash	3
394821_2	Rash	3
311005_12	Rash	3
126155_1	Rash	2
499886_1	Rash	3
77491_1	Rash	2
40608_2	Rash	3
32275_2	Rash	3
291765_2	Rash	3
104922_2	Rash	3
433415_11	Rash	3
494627_2	Rash	3
412691_6	Rash	3
4302_4	Rash	3
55852_2	Rash	2
344450_10	Rash	3
285970_1	Rash	3
454723_2	Rash	3
332961_5	Rash	3
314365_3	Rash	2
445098_2	Rash	3
115472_1	Rash	3
290658_1	Rash	3
468687_6	Rash	3
237618_4	Rash	3
21368_4	Rash	3
343649_4	Rash	3
490970_3	Rash	3
357640_7	Rash	3
391810_1	Rash	3
317897_10	Rash	3
346890_3	Rash	3
410077_3	Rash	3
35374_4	Rash	3
151953_5	Rash	3
420227_3	Rash	3
204183_6	Rash	3
386209_3	Rash	3
366097_2	Rash	3
125658_9	Rash	3
162156_1	Rash	3
84247_1	Rash	2
406249_3	Rash	3
241743_1	Rash	2
147599_2	Rash	2
416032_2	Rash	3
331165_4	Rash	2
157670_7	Rash	4
475386_7	Rash	3
277396_2	Rash	3
462283_4	Rash	3
394657_5	Rash	3
78957_1	Rash	3
294867_9	Rash	3
196223_1	Rash	3
16768_3	Rash	3
457169_2	Rash	3
288769_2	Rash	3
234400_12	Rash	3
319191_2	Rash	3
462224_5	Rash	3
403556_8	Rash	3
352395_3	Rash	3
462924_5	Rash	3
448734_13	Rash	2
44226_1	Rash	3
144492_15	Rash	3
318580_1	Rash	2
423978_2	Rash	3
234986_2	Rash	3
62097_4	Rash	3
37042_15	Rash	3
499658_4	Rash	3
29203_1	Rash	3
444877_4	Rash	3
380597_5	Rash	3
366349_6	Rash	3
119578_6	Rash	3
317917_5	Rash	3
95188_2	Rash	3
330990_3	Rash	3
121481_8	Rash	3
217824_7	Rash	3
374390_5	Rash	3
371667_6	Rash	3
246697_5	Rash	3
129816_6	Rash	3
379801_23	Rash	3
169109_12	Rash	3
461679_5	Rash	3
402971_6	Rash	3
428696_12	Rash	3
70923_1	Rash	3
85548_10	Rash	3
132257_8	Rash	3
286199_5	Rash	3
214804_5	Rash	3
25704_13	Rash	3
67126_1	Rash	3
260248_2	Rash	3
84039_9	Rash	3
240220_14	Rash	2
367600_19	Rash	3
128861_1	Rash	3
237388_4	Rash	3
351552_14	Rash	3
356418_9	Rash	3
98529_10	Rash	3
501786_9	Rash	3
391998_6	Rash	3
198884_1	Rash	3
378126_2	Rash	2
77885_18	Rash	3
381003_5	Rash	3
93901_6	Rash	3
435357_7	Rash	3
341582_4	Rash	2
272460_1	Rash	3
102110_8	Rash	3
172850_1	Rash	3
191226_8	Rash	3
402466_6	Rash	3
71126_2	Rash	3
129601_3	Rash	3
242986_9	Rash	3
44036_2	Rash	3
331777_3	Rash	3
44308_4	Rash	3
379227_12	Rash	3
12295_1	Rash	3
63240_3	Rash	3
370396_3	Rash	3
601_1	Rash	2
258197_1	Rash	2
388893_1	Rash	2
117356_1	Rash	2
493340_1	Rash	2
475337_1	Rash	2
470155_1	Rash	2
445977_1	Rash	2
102648_1	Rash	2
425371_1	Rash	2
392520_1	Rash	2
428514_1	Rash	2
433209_1	Rash	2
492975_1	Rash	2
279458_1	Rash	2
144829_1	Rash	2
446129_1	Rash	2
451485_1	Rash	2
292660_1	Rash	2
478973_1	Rash	2
171163_1	Rash	2
364718_1	Rash	2
377362_1	Rash	2
500846_1	Rash	2
344688_1	Rash	2
435403_1	Rash	2
487820_1	Rash	2
484094_2	Rash	2
153423_1	Rash	2
349260_1	Rash	2
470676_1	Rash	2
377182_1	Rash	2
402896_3	Rash	2
95567_1	Rash	2
464642_1	Rash	2
119614_2	Rash	2
458544_1	Rash	2
421790_1	Rash	2
444423_1	Rash	2
450007_1	Rash	2
108709_1	Rash	2
459969_1	Rash	2
332187_2	Rash	2
130732_1	Rash	2
470527_1	Rash	2
107707_1	Rash	2
305996_1	Rash	2
476143_1	Rash	2
367701_1	Rash	2
349789_1	Rash	2
364890_1	Rash	2
340702_1	Rash	2
429188_1	Rash	2
11723_1	Rash	2
284401_1	Rash	2
236919_1	Rash	2
44182_1	Rash	2
466598_1	Rash	2
470165_1	Rash	2
293263_1	Rash	2
466000_1	Rash	2
483692_3	Rash	2
300545_1	Rash	2
366660_1	Rash	2
342526_1	Rash	2
496708_2	Rash	2
473116_1	Rash	2
491460_2	Rash	2
430433_1	Rash	2
354686_1	Rash	2
490249_1	Rash	2
424122_2	Rash	2
246692_1	Rash	2
257338_2	Rash	2
467798_1	Rash	2
434258_1	Rash	2
320781_1	Rash	2
140882_1	Rash	2
355650_2	Rash	2
422231_1	Rash	2
418581_3	Rash	2
314370_1	Rash	2
197313_1	Rash	2
140381_1	Rash	2
249877_1	Rash	2
458352_1	Rash	2
499540_2	Rash	2
252936_1	Rash	2
152755_1	Rash	2
489251_1	Rash	2
451660_2	Rash	2
469940_1	Rash	2
162484_2	Rash	2
480258_1	Rash	2
473438_1	Rash	2
225631_1	Rash	2
462262_1	Rash	2
471254_2	Rash	2
336447_2	Rash	2
416540_1	Rash	2
152584_1	Rash	2
495082_1	Rash	2
342903_1	Rash	2
468786_1	Rash	2
408110_1	Rash	2
36051_3	Rash	2
282576_1	Rash	2
104598_2	Rash	2
383708_2	Rash	2
306754_1	Rash	2
390531_1	Rash	2
434538_2	Rash	2
246849_1	Rash	2
387400_2	Rash	2
456518_1	Rash	2
492492_1	Rash	2
306712_1	Rash	2
501198_2	Rash	2
148434_1	Rash	2
214281_2	Rash	2
154409_3	Rash	2
334368_1	Rash	2
361350_1	Rash	2
445136_1	Rash	2
413392_1	Rash	2
209341_1	Rash	2
281587_1	Rash	2
480324_2	Rash	2
432398_1	Rash	2
176143_2	Rash	2
474185_1	Rash	2
370429_1	Rash	2
497293_2	Rash	2
424980_1	Rash	2
266408_2	Rash	2
404120_2	Rash	2
303546_2	Rash	2
309965_1	Rash	2
466525_2	Rash	2
239955_2	Rash	2
364604_1	Rash	2
448609_1	Rash	2
491409_3	Rash	2
154982_2	Rash	2
460425_1	Rash	2
408300_4	Rash	2
102775_3	Rash	2
232187_2	Rash	2
373663_1	Rash	2
449079_1	Rash	2
107333_2	Rash	2
227098_5	Rash	2
41208_3	Rash	2
220311_1	Rash	2
437804_3	Rash	2
455739_1	Rash	2
10690_2	Rash	2
456209_1	Rash	2
134977_1	Rash	2
122363_1	Rash	2
353617_2	Rash	2
315306_1	Rash	2
346382_1	Rash	2
332137_3	Rash	2
376596_1	Rash	2
236465_1	Rash	2
72854_1	Rash	2
466184_1	Rash	2
339340_1	Rash	2
437982_1	Rash	2
302550_1	Rash	2
427188_1	Rash	2
417881_1	Rash	2
170397_2	Rash	2
40244_1	Rash	2
430632_1	Rash	2
293567_1	Rash	2
456896_1	Rash	2
234400_1	Rash	2
386065_2	Rash	2
435004_1	Rash	2
442044_5	Rash	2
368725_1	Rash	2
316235_1	Rash	2
93103_7	Rash	2
431796_3	Rash	2
414981_1	Rash	2
482070_2	Rash	2
270183_3	Rash	2
291748_2	Rash	2
96763_3	Rash	2
140078_1	Rash	2
494657_1	Rash	2
398511_2	Rash	2
477779_3	Rash	2
446427_2	Rash	2
418338_1	Rash	2
307014_1	Rash	2
344394_1	Rash	2
221168_2	Rash	2
461728_1	Rash	2
252405_1	Rash	2
446482_3	Rash	2
482082_2	Rash	2
294116_1	Rash	2
140048_2	Rash	2
369914_1	Rash	2
447853_4	Rash	2
501332_2	Rash	2
430280_1	Rash	2
27209_1	Rash	2
424477_1	Rash	2
148949_1	Rash	2
338742_1	Rash	2
473123_1	Rash	2
145522_1	Rash	2
499248_2	Rash	2
405865_1	Rash	2
354578_8	Rash	2
447957_1	Rash	2
371001_1	Rash	2
385157_1	Rash	2
488394_1	Rash	2
423771_2	Rash	2
455777_8	Rash	2
433855_1	Rash	2
413748_2	Rash	2
312007_1	Rash	2
407023_3	Rash	2
218648_1	Rash	2
215588_3	Rash	2
127450_4	Rash	2
500806_2	Rash	2
9718_4	Rash	2
133082_1	Rash	2
415509_1	Rash	2
435112_1	Rash	2
1524_1	Rash	2
501119_1	Rash	2
443856_2	Rash	2
147251_1	Rash	2
412872_2	Rash	2
335181_2	Rash	2
458055_2	Rash	2
203507_1	Rash	2
438794_1	Rash	2
199674_1	Rash	2
453228_1	Rash	2
433725_1	Rash	2
287927_2	Rash	2
464686_2	Rash	2
175008_1	Rash	2
286928_3	Rash	2
452482_1	Rash	2
423447_1	Rash	2
350682_1	Rash	2
33885_1	Rash	2
348914_1	Rash	2
352214_1	Rash	2
147313_1	Rash	2
40627_2	Rash	2
458515_1	Rash	2
269261_3	Rash	2
366984_1	Rash	2
379191_2	Rash	2
113127_1	Rash	2
50186_2	Rash	2
498879_1	Rash	2
418238_2	Rash	2
47736_1	Rash	2
36164_2	Rash	2
393027_1	Rash	2
476944_1	Rash	2
494647_2	Rash	2
468675_1	Rash	2
401314_1	Rash	2
247507_2	Rash	2
126218_8	Rash	2
496220_1	Rash	2
409683_1	Rash	2
320776_4	Rash	2
145510_3	Rash	2
188739_6	Rash	2
317834_1	Rash	2
394435_2	Rash	2
377395_5	Rash	2
342180_1	Rash	2
96878_2	Rash	2
252540_2	Rash	2
403460_1	Rash	2
30070_1	Rash	2
271928_1	Rash	2
347325_1	Rash	2
86459_2	Rash	2
325247_3	Rash	2
222622_4	Rash	2
37937_10	Rash	2
405796_1	Rash	2
209215_1	Rash	2
84151_6	Rash	2
469852_2	Rash	2
332926_9	Rash	2
136681_2	Rash	2
411331_1	Rash	2
204441_2	Rash	2
474739_2	Rash	2
422659_4	Rash	2
461877_1	Rash	2
21164_1	Rash	2
441217_8	Rash	2
112651_2	Rash	2
386836_3	Rash	2
407285_2	Rash	2
151747_1	Rash	2
247982_2	Rash	2
346923_1	Rash	2
151717_6	Rash	2
98080_2	Rash	2
472170_1	Rash	2
111272_5	Rash	2
120920_1	Rash	2
178783_1	Rash	2
306239_4	Rash	2
432432_1	Rash	2
92546_1	Rash	2
444734_8	Rash	2
248449_2	Rash	2
336244_1	Rash	2
454146_7	Rash	2
420673_1	Rash	2
484242_1	Rash	2
254048_3	Rash	2
340533_1	Rash	2
320776_5	Rash	2
414284_3	Rash	2
141892_3	Rash	2
113985_1	Rash	2
445197_1	Rash	2
311813_4	Rash	2
93098_4	Rash	2
365091_1	Rash	2
387248_1	Rash	2
221255_1	Rash	2
346777_1	Rash	2
208920_1	Rash	2
72224_1	Rash	2
217203_2	Rash	2
173064_1	Rash	2
352856_1	Rash	2
23466_6	Rash	2
301895_2	Rash	2
321109_1	Rash	2
404688_1	Rash	2
152128_3	Rash	2
315330_2	Rash	2
211998_1	Rash	2
199641_1	Rash	2
476671_1	Rash	2
234392_1	Rash	2
363911_3	Rash	2
459669_2	Rash	2
362661_3	Rash	2
167453_2	Rash	2
306289_2	Rash	2
27856_1	Rash	2
98058_2	Rash	2
23933_2	Rash	2
106741_1	Rash	2
153865_1	Rash	2
390358_1	Rash	2
375559_1	Rash	2
436994_3	Rash	2
440499_1	Rash	2
288776_2	Rash	2
149898_2	Rash	2
312581_6	Rash	2
156902_2	Rash	2
366575_1	Rash	2
354693_5	Rash	2
446606_3	Rash	2
410158_1	Rash	2
359645_4	Rash	2
35108_2	Rash	2
358713_4	Rash	2
438246_1	Rash	2
261991_1	Rash	2
34401_5	Rash	2
422600_3	Rash	2
425516_6	Rash	2
177220_1	Rash	2
489484_1	Rash	2
410896_3	Rash	2
410847_1	Rash	2
97239_2	Rash	2
133149_1	Rash	2
53321_5	Rash	2
114973_3	Rash	2
157763_3	Rash	2
292464_1	Rash	2
306419_6	Rash	2
344901_1	Rash	2
382925_1	Rash	2
280646_1	Rash	2
419650_2	Rash	2
144147_1	Rash	2
492042_1	Rash	2
336462_3	Rash	2
212201_3	Rash	2
380045_2	Rash	2
499936_1	Rash	2
449561_1	Rash	2
129923_10	Rash	2
402138_5	Rash	2
489102_1	Rash	2
93428_5	Rash	2
99864_2	Rash	2
38604_1	Rash	2
338374_2	Rash	2
412799_1	Rash	2
138151_5	Rash	2
445516_2	Rash	2
460707_1	Rash	2
419644_2	Rash	2
144677_10	Rash	2
212561_1	Rash	2
138065_7	Rash	2
246776_1	Rash	2
363164_1	Rash	2
392520_4	Rash	2
296372_4	Rash	2
12421_1	Rash	2
99300_3	Rash	2
450087_5	Rash	2
465706_4	Rash	2
88248_1	Rash	2
480609_1	Rash	2
239539_2	Rash	2
482805_1	Rash	2
483165_1	Rash	2
228343_1	Rash	2
399050_3	Rash	2
448171_2	Rash	2
220151_1	Rash	2
380503_1	Rash	2
317060_1	Rash	2
472683_2	Rash	2
492640_3	Rash	2
232522_3	Rash	2
21770_2	Rash	2
426405_1	Rash	2
224933_2	Rash	2
440142_3	Rash	2
422512_3	Rash	2
358036_1	Rash	2
258477_3	Rash	2
34359_1	Rash	2
166486_5	Rash	2
494327_1	Rash	2
499677_1	Rash	2
401881_5	Rash	2
97057_3	Rash	2
266357_1	Rash	2
275654_2	Rash	2
367152_1	Rash	2
394058_2	Rash	2
29791_3	Rash	2
257332_8	Rash	2
461644_5	Rash	2
270510_1	Rash	2
136669_1	Rash	2
365813_3	Rash	2
382972_1	Rash	2
425542_5	Rash	2
309949_1	Rash	2
336212_2	Rash	2
250177_2	Rash	2
371822_6	Rash	2
332084_4	Rash	2
49520_1	Rash	2
145316_1	Rash	2
322334_3	Rash	2
468960_1	Rash	2
431637_3	Rash	2
19664_1	Rash	2
89845_3	Rash	2
382014_5	Rash	2
17709_2	Rash	2
88447_1	Rash	2
410015_1	Rash	2
431453_1	Rash	2
134564_30	Rash	2
408699_1	Rash	2
21404_3	Rash	2
181529_3	Rash	2
476451_3	Rash	2
94174_3	Rash	2
372015_5	Rash	2
312583_3	Rash	2
359268_1	Rash	2
379238_2	Rash	2
257122_1	Rash	2
482084_4	Rash	2
351778_2	Rash	2
37765_1	Rash	2
69049_5	Rash	2
371314_1	Rash	2
357314_4	Rash	2
474228_4	Rash	2
28781_5	Rash	2
431749_2	Rash	2
282098_2	Rash	2
103643_3	Rash	2
381048_1	Rash	2
370365_1	Rash	2
317583_2	Rash	2
158138_1	Rash	2
421664_2	Rash	2
303597_1	Rash	2
466838_3	Rash	2
103902_9	Rash	2
6996_1	Rash	2
145450_3	Rash	2
223443_4	Rash	2
151793_1	Rash	2
132990_4	Rash	2
192862_3	Rash	2
493797_4	Rash	2
206321_12	Rash	2
390511_3	Rash	2
280671_1	Rash	2
297971_4	Rash	2
329978_1	Rash	2
180908_2	Rash	2
309912_5	Rash	2
9802_2	Rash	2
81580_1	Rash	2
177596_1	Rash	2
438749_2	Rash	2
352992_2	Rash	2
394689_2	Rash	2
386011_3	Rash	2
327543_2	Rash	2
149718_5	Rash	2
220775_3	Rash	2
396061_4	Rash	2
280359_2	Rash	2
150775_4	Rash	2
480679_3	Rash	2
124374_2	Rash	2
392224_4	Rash	2
478221_1	Rash	2
446606_6	Rash	2
477219_4	Rash	2
322804_3	Rash	2
21326_1	Rash	2
373848_1	Rash	2
466086_8	Rash	2
90654_3	Rash	2
144686_4	Rash	2
134818_2	Rash	2
255364_1	Rash	2
443716_1	Rash	2
343166_5	Rash	2
386110_3	Rash	2
56648_6	Rash	2
449162_6	Rash	2
480231_1	Rash	2
439335_3	Rash	2
372067_1	Rash	2
444563_5	Rash	2
277384_1	Rash	2
482160_3	Rash	2
401911_2	Rash	2
157706_2	Rash	2
284967_2	Rash	2
26680_8	Rash	2
321290_1	Rash	2
402518_2	Rash	2
86334_2	Rash	2
501765_1	Rash	2
425977_1	Rash	2
255092_3	Rash	2
347766_1	Rash	2
361722_9	Rash	2
228038_3	Rash	2
464203_1	Rash	2
39594_3	Rash	2
45847_1	Rash	2
67918_4	Rash	2
202337_6	Rash	2
31079_2	Rash	2
477338_1	Rash	2
317801_2	Rash	2
341143_3	Rash	2
199631_8	Rash	2
241675_4	Rash	2
95095_5	Rash	2
302637_4	Rash	2
377719_1	Rash	2
368829_1	Rash	2
43786_5	Rash	2
224659_3	Rash	2
163318_5	Rash	2
84953_9	Rash	2
359562_1	Rash	2
366745_2	Rash	2
239926_3	Rash	2
343636_5	Rash	2
47817_1	Rash	2
250282_1	Rash	2
270270_1	Rash	2
414661_8	Rash	2
144784_1	Rash	2
139712_1	Rash	2
481785_17	Rash	2
168559_2	Rash	2
424985_1	Rash	2
245661_5	Rash	2
379808_3	Rash	2
370876_1	Rash	2
497287_1	Rash	2
105866_2	Rash	2
277015_1	Rash	2
500313_2	Rash	2
480206_1	Rash	2
392143_6	Rash	2
492722_3	Rash	2
240899_2	Rash	2
360867_2	Rash	2
9278_4	Rash	2
176614_2	Rash	2
251335_3	Rash	2
67926_4	Rash	2
497658_1	Rash	2
212930_5	Rash	2
101031_12	Rash	2
361618_2	Rash	2
148341_2	Rash	2
77059_1	Rash	2
498027_1	Rash	2
352590_1	Rash	2
40989_2	Rash	2
390758_1	Rash	2
147386_6	Rash	2
154576_1	Rash	2
479043_3	Rash	2
299990_16	Rash	2
385885_2	Rash	2
366745_3	Rash	2
18769_1	Rash	2
324863_7	Rash	2
248385_5	Rash	2
202599_1	Rash	2
430293_3	Rash	2
452137_1	Rash	2
320464_2	Rash	2
163033_6	Rash	2
350592_1	Rash	2
101751_1	Rash	2
301761_2	Rash	2
20453_3	Rash	2
204951_2	Rash	2
397805_1	Rash	2
380849_1	Rash	2
33744_3	Rash	2
81204_5	Rash	2
310100_2	Rash	2
447583_3	Rash	2
51005_1	Rash	2
400056_2	Rash	2
229101_4	Rash	2
466936_2	Rash	2
444917_1	Rash	2
186328_5	Rash	2
484308_2	Rash	2
432018_2	Rash	2
72822_2	Rash	2
53339_5	Rash	2
457285_2	Rash	2
26262_4	Rash	2
467634_2	Rash	2
428613_2	Rash	2
60808_1	Rash	2
386126_4	Rash	2
407384_1	Rash	2
420682_1	Rash	2
238158_5	Rash	2
32104_2	Rash	2
175942_1	Rash	2
340519_2	Rash	2
273136_8	Rash	2
289959_1	Rash	2
268427_10	Rash	2
383244_2	Rash	2
424067_5	Rash	2
323523_7	Rash	2
127843_2	Rash	2
155986_4	Rash	2
157741_8	Rash	2
262620_1	Rash	2
356947_2	Rash	2
495625_1	Rash	2
434358_3	Rash	2
490529_1	Rash	2
269754_2	Rash	2
255703_3	Rash	2
247554_2	Rash	2
21156_1	Rash	2
454173_10	Rash	2
314224_5	Rash	2
341660_3	Rash	2
173435_5	Rash	2
188658_1	Rash	2
260682_1	Rash	2
188396_2	Rash	2
410806_4	Rash	2
282138_7	Rash	2
15502_5	Rash	2
10094_4	Rash	2
290466_1	Rash	2
253599_1	Rash	2
135529_8	Rash	2
233517_3	Rash	2
252634_4	Rash	2
246995_3	Rash	2
448562_4	Rash	2
213673_1	Rash	2
342609_1	Rash	2
12678_5	Rash	2
416331_1	Rash	2
13274_2	Rash	2
453958_10	Rash	2
438879_1	Rash	2
321145_1	Rash	2
174411_4	Rash	2
144803_3	Rash	2
371340_16	Rash	2
22685_4	Rash	2
352097_8	Rash	2
358008_6	Rash	2
436619_1	Rash	2
106745_7	Rash	2
363220_7	Rash	2
382369_4	Rash	2
15247_8	Rash	2
295844_2	Rash	2
246816_1	Rash	2
129964_1	Rash	2
225756_3	Rash	2
162886_4	Rash	2
415455_5	Rash	2
80617_1	Rash	2
441836_2	Rash	2
274228_2	Rash	2
2497_1	Rash	2
4955_20	Rash	2
86467_7	Rash	2
485565_2	Rash	2
17418_2	Rash	2
137573_2	Rash	2
338282_1	Rash	2
322915_5	Rash	2
359885_2	Rash	2
427100_1	Rash	2
344513_1	Rash	2
4955_21	Rash	2
19426_6	Rash	2
422909_11	Rash	2
100656_5	Rash	2
143108_1	Rash	2
141266_2	Rash	2
233312_1	Rash	2
223476_3	Rash	2
258055_2	Rash	2
303474_7	Rash	2
141370_2	Rash	2
491852_5	Rash	2
164691_3	Rash	2
51405_1	Rash	2
217761_1	Rash	2
27536_5	Rash	2
276909_1	Rash	2
428635_4	Rash	2
375189_1	Rash	2
13723_3	Rash	2
177966_7	Rash	2
126827_3	Rash	2
319326_2	Rash	2
283752_2	Rash	2
393763_3	Rash	2
45132_1	Rash	2
18291_1	Rash	2
400154_3	Rash	2
445655_2	Rash	2
389566_1	Rash	2
29077_2	Rash	2
37739_2	Rash	2
252159_1	Rash	2
419368_2	Rash	2
250972_1	Rash	2
450868_4	Rash	2
30074_2	Rash	2
49514_1	Rash	2
347907_1	Rash	2
254731_1	Rash	2
265058_1	Rash	2
314039_4	Rash	2
122676_5	Rash	2
445825_3	Rash	2
262922_5	Rash	2
495834_3	Rash	2
84655_1	Rash	2
2267_3	Rash	2
16790_1	Rash	2
71804_3	Rash	2
255339_1	Rash	2
348737_3	Rash	2
4034_5	Rash	2
283159_2	Rash	2
33905_3	Rash	2
51427_3	Rash	2
162001_4	Rash	2
500758_3	Rash	2
262507_5	Rash	2
142740_7	Rash	2
288825_2	Rash	2
56824_4	Rash	2
7662_6	Rash	2
31477_8	Rash	2
224927_2	Rash	2
473025_2	Rash	2
403147_4	Rash	2
164666_9	Rash	2
399403_2	Rash	2
345990_1	Rash	2
12102_4	Rash	2
44380_7	Rash	2
126397_4	Rash	2
362684_1	Rash	2
413734_3	Rash	2
352432_2	Rash	2
27103_4	Rash	2
492272_1	Rash	2
41109_3	Rash	2
142988_4	Rash	2
358249_2	Rash	2
6142_7	Rash	2
252129_2	Rash	2
426835_2	Rash	2
419630_1	Rash	2
461053_6	Rash	2
407819_12	Rash	2
253117_7	Rash	2
24974_1	Rash	2
134743_1	Rash	2
388529_1	Rash	2
363991_2	Rash	2
109537_2	Rash	2
339002_6	Rash	2
346917_4	Rash	2
100879_2	Rash	2
318126_7	Rash	2
337057_5	Rash	2
453959_2	Rash	2
417290_4	Rash	2
15217_1	Rash	2
238183_2	Rash	2
98404_1	Rash	2
13470_3	Rash	2
500199_5	Rash	2
236777_2	Rash	2
229010_1	Rash	2
406570_2	Rash	2
60674_1	Rash	2
79147_8	Rash	2
6813_3	Rash	2
365168_11	Rash	2
103948_5	Rash	2
406376_4	Rash	2
213730_5	Rash	2
204112_1	Rash	2
18985_1	Rash	2
245305_10	Rash	2
88011_1	Rash	2
148860_1	Rash	2
88781_5	Rash	2
156317_2	Rash	2
329683_3	Rash	2
237540_3	Rash	2
457574_8	Rash	2
79147_9	Rash	2
340467_4	Rash	2
488086_2	Rash	2
359876_6	Rash	2
379365_1	Rash	2
78933_3	Rash	2
391827_1	Rash	2
371992_3	Rash	2
235296_8	Rash	2
449898_2	Rash	2
438316_4	Rash	2
53025_1	Rash	2
298101_1	Rash	2
95013_1	Rash	2
223957_2	Rash	2
263413_1	Rash	2
404896_2	Rash	2
79623_3	Rash	2
385769_4	Rash	2
130443_2	Rash	2
93825_1	Rash	2
309804_2	Rash	2
497312_1	Rash	2
64651_1	Rash	2
396111_1	Rash	2
318950_2	Rash	2
466812_3	Rash	2
140383_1	Rash	2
352114_3	Rash	2
323630_3	Rash	2
206872_1	Rash	2
238733_1	Rash	2
223474_3	Rash	2
113133_1	Rash	2
400069_1	Rash	2
500758_4	Rash	2
231492_3	Rash	2
358492_3	Rash	2
350665_3	Rash	2
469315_7	Rash	2
340257_3	Rash	2
326333_1	Rash	2
422555_1	Rash	2
181927_3	Rash	2
303752_7	Rash	2
14736_4	Rash	2
324657_2	Rash	2
357532_5	Rash	2
347248_3	Rash	2
424343_1	Rash	2
459352_4	Rash	2
347915_4	Rash	2
238413_1	Rash	2
477463_13	Rash	2
87538_10	Rash	2
231606_2	Rash	2
417460_2	Rash	2
236538_5	Rash	2
405426_1	Rash	2
402833_2	Rash	2
332123_1	Rash	2
377587_5	Rash	2
131844_2	Rash	2
88166_1	Rash	2
198834_3	Rash	2
120720_3	Rash	2
237519_2	Rash	2
31962_3	Rash	2
80493_11	Rash	2
431976_5	Rash	2
406988_3	Rash	2
433743_5	Rash	2
339086_2	Rash	2
12410_1	Rash	2
57097_2	Rash	2
383525_4	Rash	2
347952_12	Rash	2
394482_1	Rash	2
315341_5	Rash	2
199631_13	Rash	2
239997_4	Rash	2
129360_1	Rash	2
149680_2	Rash	2
810_7	Rash	2
109097_3	Rash	2
490822_8	Rash	2
46449_7	Rash	2
132810_2	Rash	2
363536_7	Rash	2
140638_2	Rash	2
375774_11	Rash	2
29798_5	Rash	2
83350_4	Rash	2
14409_3	Rash	2
495797_6	Rash	2
486366_3	Rash	2
66437_2	Rash	2
255361_1	Rash	2
110001_1	Rash	2
441382_4	Rash	2
311156_18	Rash	2
71083_11	Rash	2
437027_1	Rash	2
157712_1	Rash	2
401537_1	Rash	2
323757_9	Rash	2
51001_4	Rash	2
139946_8	Rash	2
36211_1	Rash	2
145079_1	Rash	2
68342_3	Rash	2
3548_2	Rash	2
440756_1	Rash	2
397003_21	Rash	2
16022_2	Rash	2
271938_2	Rash	2
326338_1	Rash	2
478739_2	Rash	2
373818_1	Rash	2
428257_1	Rash	2
167377_2	Rash	2
435480_3	Rash	2
126016_6	Rash	2
238683_6	Rash	2
290638_2	Rash	2
234134_5	Rash	2
340834_3	Rash	2
346850_1	Rash	2
262244_2	Rash	2
365834_4	Rash	2
244864_3	Rash	2
148708_1	Rash	2
223710_17	Rash	2
281728_3	Rash	2
340373_7	Rash	2
263345_1	Rash	2
305971_15	Rash	2
233058_1	Rash	2
377730_6	Rash	2
412113_3	Rash	2
229755_2	Rash	2
242178_8	Rash	2
55860_4	Rash	2
49237_2	Rash	2
428796_2	Rash	2
185692_1	Rash	2
15931_5	Rash	2
9807_2	Rash	2
434731_1	Rash	2
79978_3	Rash	2
27816_1	Rash	2
398758_6	Rash	2
229838_3	Rash	2
266737_1	Rash	2
79286_2	Rash	2
253880_1	Rash	2
398493_8	Rash	2
35594_4	Rash	2
235593_1	Rash	2
73089_3	Rash	2
413206_2	Rash	2
464290_5	Rash	2
56124_2	Rash	2
432063_4	Rash	2
224172_3	Rash	2
382024_1	Rash	2
67070_1	Rash	2
21436_3	Rash	2
69944_5	Rash	4
497108_3	Rash	2
420313_4	Rash	2
121751_2	Rash	2
7863_3	Rash	2
59341_1	Rash	2
275185_5	Rash	2
488225_1	Rash	2
326599_12	Rash	2
136559_4	Rash	2
289984_2	Rash	2
402901_6	Rash	2
97915_6	Rash	2
403384_9	Rash	2
234660_1	Rash	2
353114_2	Rash	2
148543_5	Rash	2
89814_1	Rash	2
319701_5	Rash	2
138447_2	Rash	2
314114_1	Rash	3
225594_3	Rash	2
168917_1	Rash	2
16948_4	Rash	2
116860_1	Rash	2
195527_3	Rash	2
305532_7	Rash	2
72200_4	Rash	2
161251_1	Rash	2
300226_5	Rash	2
198284_2	Rash	2
390141_1	Rash	2
43904_2	Rash	2
45399_2	Rash	2
345884_18	Rash	2
355414_5	Rash	2
141739_32	Rash	2
168014_1	Rash	2
494463_1	Rash	2
152168_1	Rash	2
170303_5	Rash	2
453473_11	Rash	2
2206_6	Rash	2
477602_1	Rash	2
388842_10	Rash	2
477253_2	Rash	2
377587_8	Rash	2
113709_7	Rash	2
51361_7	Rash	2
285721_3	Rash	2
341207_12	Rash	2
386155_2	Rash	2
244398_2	Rash	2
28749_6	Rash	2
231743_1	Rash	2
474116_3	Rash	2
323905_1	Rash	2
432561_7	Rash	2
76344_1	Rash	2
311648_4	Rash	2
76915_4	Rash	2
157972_5	Rash	2
396951_3	Rash	2
285467_2	Rash	2
148529_2	Rash	2
389079_7	Rash	2
231771_1	Rash	2
77473_3	Rash	2
25845_7	Rash	2
369535_1	Rash	2
346088_7	Rash	2
365955_8	Rash	2
109084_6	Rash	2
420021_3	Rash	2
391533_1	Rash	2
241829_4	Rash	2
198620_15	Rash	2
466438_6	Rash	2
94958_4	Rash	2
25755_27	Rash	2
324747_8	Rash	2
448304_3	Rash	2
500393_9	Rash	2
206347_13	Rash	2
391564_1	Rash	2
495655_1	Rash	2
9736_1	Rash	2
342111_6	Rash	2
379317_6	Rash	2
88971_7	Rash	2
83190_7	Rash	2
75652_4	Rash	2
404086_2	Rash	2
173462_8	Rash	2
84064_3	Rash	2
240856_5	Rash	2
320976_1	Rash	2
403891_2	Rash	2
150520_4	Rash	2
161076_5	Rash	2
44886_1	Rash	2
285744_3	Rash	2
396252_7	Rash	2
233345_5	Rash	2
193961_1	Rash	2
19414_5	Rash	2
368419_2	Rash	2
289207_2	Rash	2
222622_8	Rash	2
342121_2	Rash	2
474290_4	Rash	2
316925_4	Rash	2
321830_1	Rash	2
435578_2	Rash	2
456262_5	Rash	2
144836_6	Rash	2
391106_5	Rash	2
143849_7	Rash	2
243377_1	Rash	2
172682_2	Rash	2
297943_10	Rash	2
302971_2	Rash	2
269144_1	Rash	2
234133_9	Rash	2
200120_1	Rash	2
417009_1	Rash	2
288272_3	Rash	2
415920_2	Rash	2
387063_11	Rash	2
376143_1	Rash	2
392437_5	Rash	2
281323_6	Rash	2
466382_2	Rash	2
63602_3	Rash	2
451989_1	Rash	2
386907_17	Rash	2
62168_4	Rash	2
81971_3	Rash	2
464183_4	Rash	2
13742_16	Rash	2
449719_6	Rash	2
221824_18	Rash	2
304974_1	Rash	2
83182_7	Rash	2
223197_7	Rash	2
227560_4	Rash	2
80161_3	Rash	2
14245_1	Rash	2
133965_6	Rash	2
335222_8	Rash	2
399321_3	Rash	2
405545_4	Rash	2
12541_2	Rash	2
146174_3	Rash	2
17077_2	Rash	2
150804_2	Rash	2
414108_1	Rash	2
454961_7	Rash	2
390123_5	Rash	2
363495_2	Rash	2
289651_4	Rash	2
333251_15	Rash	2
455402_1	Rash	2
26073_7	Rash	2
443642_1	Rash	2
5223_2	Rash	2
115368_26	Rash	2
363381_4	Rash	2
86229_1	Rash	2
456842_1	Rash	2
79823_1	Rash	2
271054_1	Rash	2
410336_9	Rash	2
394493_6	Rash	2
188652_1	Rash	2
232211_3	Rash	2
268879_1	Rash	2
145821_1	Rash	2
333571_1	Rash	2
420603_2	Rash	2
72516_3	Rash	2
488638_2	Rash	2
317707_10	Rash	2
86096_9	Rash	2
412383_1	Rash	2
281831_3	Rash	2
346356_1	Rash	2
153576_4	Rash	2
413795_2	Rash	2
214255_1	Rash	2
201891_3	Rash	2
130858_1	Rash	2
241103_2	Rash	2
329338_1	Rash	2
488950_1	Rash	2
155954_4	Rash	2
390498_1	Rash	2
314593_4	Rash	2
420072_2	Rash	2
335225_15	Rash	2
482493_3	Rash	2
32459_1	Rash	2
203515_12	Rash	2
165384_1	Rash	2
346585_8	Rash	2
86808_1	Rash	2
7419_1	Rash	2
125287_2	Rash	2
460987_5	Rash	2
251234_2	Rash	2
187815_6	Rash	2
260598_2	Rash	2
369352_1	Rash	2
36350_6	Rash	2
415992_1	Rash	2
135677_8	Rash	2
260604_2	Rash	2
360977_1	Rash	2
236511_3	Rash	2
183655_3	Rash	2
405397_3	Rash	2
25402_8	Rash	2
332765_10	Rash	2
404466_4	Rash	2
221641_3	Rash	2
83349_4	Rash	2
74474_2	Rash	2
307571_6	Rash	2
186735_4	Rash	2
393410_2	Rash	2
136708_3	Rash	2
481258_4	Rash	2
197870_1	Rash	2
233943_3	Rash	2
415991_3	Rash	2
191860_2	Rash	2
56847_6	Rash	2
352246_7	Rash	2
341632_26	Rash	2
482010_4	Rash	2
339583_3	Rash	2
462129_8	Rash	2
170453_1	Rash	2
78209_2	Rash	2
501767_6	Rash	2
312812_3	Rash	2
403920_3	Rash	2
499872_5	Rash	2
196603_2	Rash	2
489316_6	Rash	2
197291_3	Rash	2
158859_11	Rash	2
267214_1	Rash	2
66533_3	Rash	2
473891_2	Rash	2
92378_1	Rash	2
354557_8	Rash	2
226244_14	Rash	2
389231_3	Rash	2
163097_3	Rash	2
379154_2	Rash	2
412521_4	Rash	2
360984_6	Rash	2
328179_2	Rash	2
426492_3	Rash	2
368365_4	Rash	2
469509_6	Rash	2
381729_4	Rash	2
219884_3	Rash	2
99396_1	Rash	2
301739_4	Rash	2
330983_2	Rash	2
120293_1	Rash	2
307550_3	Rash	2
302863_1	Rash	2
94640_2	Rash	2
473860_3	Rash	2
26095_2	Rash	2
460532_2	Rash	2
361350_7	Rash	2
138623_1	Rash	2
388154_14	Rash	2
488968_5	Rash	2
315127_1	Rash	2
119415_2	Rash	2
363404_1	Rash	2
228710_1	Rash	2
444515_10	Rash	2
159654_5	Rash	2
391974_2	Rash	2
70907_2	Rash	2
319112_10	Rash	2
298518_6	Rash	2
218590_8	Rash	2
230370_1	Rash	2
401481_5	Rash	2
421112_2	Rash	2
64599_6	Rash	2
335925_10	Rash	2
302634_5	Rash	2
149541_9	Rash	2
301693_2	Rash	2
211125_6	Rash	2
386275_2	Rash	2
27076_10	Rash	2
303394_2	Rash	2
484338_2	Rash	2
6063_16	Rash	2
238303_2	Rash	2
62143_12	Rash	2
398142_5	Rash	2
407116_4	Rash	2
157692_2	Rash	2
335181_5	Rash	2
183704_3	Rash	2
239020_1	Rash	2
391086_2	Rash	2
327550_3	Rash	2
103033_2	Rash	2
135051_12	Rash	2
497448_2	Rash	2
47428_1	Rash	2
213080_1	Rash	2
28677_6	Rash	2
55768_20	Rash	2
192866_1	Rash	2
133098_1	Rash	2
80611_13	Rash	2
195522_7	Rash	2
246294_2	Rash	2
448515_4	Rash	2
452853_1	Rash	2
282973_6	Rash	2
226776_1	Rash	2
404876_26	Rash	2
288259_2	Rash	2
38282_6	Rash	2
994_1	Rash	2
88989_34	Rash	2
357094_32	Rash	2
381558_11	Rash	2
385591_2	Rash	2
329375_2	Rash	2
186766_4	Rash	2
150792_11	Rash	2
440140_8	Rash	2
383082_8	Rash	2
396521_4	Rash	2
69813_5	Rash	2
87621_6	Rash	2
313126_3	Rash	2
456617_10	Rash	2
385939_7	Rash	2
407343_3	Rash	2
395696_4	Rash	2
93995_16	Rash	2
291320_3	Rash	2
200132_19	Rash	2
80129_6	Rash	2
229315_1	Rash	2
208554_1	Rash	2
62120_3	Rash	2
341397_18	Rash	2
286742_4	Rash	2
341469_4	Rash	2
343390_2	Rash	2
489183_11	Rash	2
63484_2	Rash	2
217696_14	Rash	2
316739_5	Rash	2
112865_1	Rash	2
282080_1	Rash	2
398142_7	Rash	2
197305_1	Rash	2
361403_5	Rash	2
426075_13	Rash	2
467550_2	Rash	2
489484_2	Rash	2
356622_14	Rash	2
188779_2	Rash	2
175780_1	Rash	2
255509_8	Rash	2
13051_8	Rash	2
60879_3	Rash	2
489183_12	Rash	2
317791_6	Rash	2
206197_2	Rash	2
315170_4	Rash	2
24802_2	Rash	2
115422_1	Rash	2
34315_1	Rash	2
386206_6	Rash	2
26781_10	Rash	2
18233_1	Rash	2
383897_2	Rash	2
54938_13	Rash	2
177185_1	Rash	2
25849_3	Rash	2
241901_6	Rash	2
240803_4	Rash	2
127744_1	Rash	2
248943_7	Rash	2
309006_1	Rash	2
133039_1	Rash	2
248098_2	Rash	2
203395_6	Rash	2
493102_5	Rash	2
200586_6	Rash	2
76795_3	Rash	2
90214_1	Rash	2
89772_5	Rash	2
433770_3	Rash	2
165512_1	Rash	2
494262_4	Rash	2
485487_2	Rash	2
254878_11	Rash	2
150792_13	Rash	2
232472_3	Rash	2
29198_15	Rash	2
86920_1	Rash	2
273084_1	Rash	2
59344_7	Rash	2
30955_13	Rash	2
69319_16	Rash	2
211026_1	Rash	2
128621_1	Rash	2
470351_1	Rash	2
120130_1	Rash	2
117479_3	Rash	2
378066_1	Rash	2
35249_2	Rash	2
250177_7	Rash	2
304690_6	Rash	2
243414_6	Rash	2
166793_1	Rash	2
410323_5	Rash	2
283560_2	Rash	2
45375_2	Rash	2
278071_3	Rash	2
404321_12	Rash	2
410107_4	Rash	2
273396_3	Rash	2
86925_1	Rash	2
18578_3	Rash	2
251621_1	Rash	2
90213_1	Rash	2
253424_3	Rash	2
278100_2	Rash	2
165864_8	Rash	2
220714_14	Rash	2
452112_3	Rash	2
133496_10	Rash	2
115389_26	Rash	2
218725_1	Rash	2
126431_6	Rash	2
241730_2	Rash	2
112868_3	Rash	2
146305_4	Rash	2
371234_6	Rash	2
235761_1	Rash	2
74618_3	Rash	2
97478_18	Rash	2
86766_1	Rash	2
386936_7	Rash	2
465574_11	Rash	2
246865_1	Rash	2
262009_3	Rash	2
208691_1	Rash	2
431617_10	Rash	2
127836_3	Rash	2
372374_2	Rash	2
388423_2	Rash	2
262959_9	Rash	2
53266_6	Rash	2
373428_9	Rash	2
300467_2	Rash	2
264149_2	Rash	2
342118_8	Rash	2
385994_3	Rash	2
459192_2	Rash	2
235623_1	Rash	2
176885_3	Rash	2
360451_4	Rash	2
351865_1	Rash	2
273136_13	Rash	2
410952_8	Rash	2
91013_1	Rash	2
275271_3	Rash	2
335124_5	Rash	2
48526_3	Rash	2
325455_3	Rash	2
365261_8	Rash	2
225407_5	Rash	2
168260_14	Rash	2
121175_2	Rash	2
456042_1	Rash	2
88861_1	Rash	2
39860_4	Rash	2
4511_5	Rash	2
105983_1	Rash	2
146186_2	Rash	2
247312_7	Rash	2
196107_5	Rash	2
232220_3	Rash	2
411298_2	Rash	2
338105_1	Rash	2
335539_12	Rash	2
373428_10	Rash	2
95786_6	Rash	2
166328_14	Rash	2
49555_14	Rash	2
99725_1	Rash	2
216981_7	Rash	2
418272_5	Rash	2
175007_8	Rash	2
207581_10	Rash	2
374111_1	Rash	2
152360_12	Rash	2
345803_6	Rash	2
411119_4	Rash	2
427599_8	Rash	2
231476_9	Rash	2
86181_1	Rash	2
492732_10	Rash	2
66172_12	Rash	2
486352_5	Rash	2
420863_2	Rash	2
227558_7	Rash	2
346131_31	Rash	2
131273_3	Rash	2
415533_4	Rash	2
209467_13	Rash	2
231353_5	Rash	2
19584_4	Rash	2
399705_5	Rash	2
357618_1	Rash	2
406950_6	Rash	2
86129_4	Rash	2
267432_8	Rash	2
481059_5	Rash	2
111049_8	Rash	2
212064_4	Rash	2
191374_1	Rash	2
220604_1	Rash	2
307893_7	Rash	2
151481_5	Rash	2
185293_2	Rash	2
62675_1	Rash	2
26073_8	Rash	2
87776_1	Rash	2
72941_7	Rash	2
207254_4	Rash	2
126579_1	Rash	2
213776_9	Rash	2
314742_2	Rash	2
131661_1	Rash	2
205408_4	Rash	2
224115_2	Rash	2
268208_1	Rash	2
233614_3	Rash	2
226545_1	Rash	2
244734_2	Rash	2
169378_7	Rash	2
186311_1	Rash	2
313770_2	Rash	2
216460_7	Rash	2
341805_10	Rash	2
260572_5	Rash	2
378174_3	Rash	2
262929_7	Rash	2
32995_2	Rash	2
143776_21	Rash	2
203201_7	Rash	2
78205_16	Rash	2
260348_2	Rash	2
491410_2	Rash	2
479870_2	Rash	2
463484_6	Rash	2
377599_5	Rash	2
123400_3	Rash	2
371248_1	Rash	2
108633_2	Rash	2
62681_2	Rash	2
85245_13	Rash	2
189659_1	Rash	2
86831_3	Rash	2
54948_5	Rash	2
13496_10	Rash	2
78874_5	Rash	2
219949_8	Rash	2
436499_14	Rash	2
66158_1	Rash	2
412550_1	Rash	2
24444_2	Rash	2
30548_1	Rash	2
420980_12	Rash	2
375179_5	Rash	2
423891_29	Rash	2
200969_15	Rash	2
191672_1	Rash	2
68509_4	Rash	2
427066_1	Rash	2
472027_7	Rash	2
122420_2	Rash	2
81902_2	Rash	2
148533_6	Rash	2
248043_9	Rash	2
80113_12	Rash	2
249903_1	Rash	2
114170_1	Rash	2
6445_1	Rash	2
79454_3	Rash	2
194456_3	Rash	2
222225_10	Rash	2
214999_5	Rash	2
129129_8	Rash	2
270792_2	Rash	2
27273_3	Rash	2
200141_1	Rash	2
330460_1	Rash	2
110028_2	Rash	2
174281_3	Rash	2
247210_5	Rash	2
214305_5	Rash	2
197806_8	Rash	2
423052_6	Rash	2
258623_2	Rash	2
102241_1	Rash	2
217947_5	Rash	2
270247_3	Rash	2
221199_1	Rash	2
356811_1	Rash	2
465271_1	Rash	2
168925_6	Rash	2
406644_3	Rash	2
431381_2	Rash	2
36633_4	Rash	2
210749_8	Rash	2
263327_2	Rash	2
71040_4	Rash	2
358934_3	Rash	2
354975_2	Rash	2
39541_5	Rash	2
494177_4	Rash	2
337352_1	Rash	2
254135_2	Rash	2
127582_1	Rash	2
357473_16	Rash	2
224495_3	Rash	2
255055_16	Rash	2
92966_17	Rash	2
137980_3	Rash	2
112929_2	Rash	2
332524_3	Rash	2
364112_4	Rash	2
282767_6	Rash	2
55632_4	Rash	2
223065_11	Rash	2
190396_1	Rash	2
309976_5	Rash	2
132476_2	Rash	2
98075_3	Rash	2
6516_7	Rash	2
295301_3	Rash	2
14736_8	Rash	2
252853_2	Rash	2
32362_3	Rash	2
244863_1	Rash	2
198818_2	Rash	2
284571_1	Rash	2
172965_1	Rash	2
57103_3	Rash	2
264348_1	Rash	2
312386_1	Rash	2
411872_5	Rash	2
26710_2	Rash	2
264550_2	Rash	2
400123_18	Rash	2
248348_4	Rash	2
67464_2	Rash	2
370635_5	Rash	2
319576_1	Rash	2
232964_2	Rash	2
297765_1	Rash	2
147064_3	Rash	2
229636_1	Rash	2
6981_7	Rash	2
485960_3	Rash	2
196388_2	Rash	2
258850_1	Rash	2
232714_18	Rash	2
306252_1	Rash	2
173661_2	Rash	2
453650_4	Rash	2
195901_1	Rash	2
8780_1	Rash	2
105025_9	Rash	2
235177_5	Rash	2
266942_6	Rash	2
145250_1	Rash	2
399007_4	Rash	2
235983_3	Rash	2
240414_8	Rash	2
224885_1	Rash	2
185275_4	Rash	2
122175_2	Rash	2
383907_3	Rash	2
189382_9	Rash	2
86323_5	Rash	2
175174_1	Rash	2
426408_2	Rash	2
6550_2	Rash	2
409328_8	Rash	2
409332_5	Rash	2
238601_3	Rash	2
252350_6	Rash	2
78956_2	Rash	2
242918_1	Rash	2
12046_2	Rash	2
302750_6	Rash	2
442652_5	Rash	2
202681_5	Rash	2
128152_6	Rash	2
39920_4	Rash	2
407069_6	Rash	2
426094_1	Rash	2
386809_3	Rash	2
161933_3	Rash	2
471866_4	Rash	2
101293_3	Rash	2
435912_1	Rash	2
52693_7	Rash	2
5119_5	Rash	2
347146_3	Rash	2
276184_3	Rash	2
327525_1	Rash	2
426925_1	Rash	2
20070_9	Rash	2
17352_1	Rash	2
244885_5	Rash	2
315293_1	Rash	2
79618_17	Rash	2
82969_1	Rash	2
241972_5	Rash	2
398131_4	Rash	2
138079_1	Rash	2
289522_5	Rash	2
272648_1	Rash	2
6409_2	Rash	2
367752_2	Rash	2
279209_8	Rash	2
121567_3	Rash	2
394466_7	Rash	2
212013_8	Rash	2
430618_1	Rash	2
291981_1	Rash	2
197524_3	Rash	2
287539_2	Rash	2
327790_11	Rash	2
116859_6	Rash	2
255575_3	Rash	2
406378_3	Rash	2
309154_3	Rash	2
172077_3	Rash	2
78820_1	Rash	2
205873_1	Rash	2
266827_4	Rash	2
4139_4	Rash	2
53015_5	Rash	2
110509_8	Rash	2
105995_4	Rash	2
93023_1	Rash	2
353029_1	Rash	2
337364_1	Rash	2
286431_4	Rash	2
426028_3	Rash	2
310093_2	Rash	2
196088_4	Rash	2
441818_6	Rash	2
27103_6	Rash	2
211648_5	Rash	2
390954_3	Rash	2
396031_9	Rash	2
110052_9	Rash	2
113127_22	Rash	2
395006_4	Rash	2
456401_7	Rash	2
52921_3	Rash	2
86787_5	Rash	2
321361_2	Rash	2
19377_7	Rash	2
414447_3	Rash	2
420637_1	Rash	2
313045_2	Rash	2
23658_2	Rash	2
168575_3	Rash	2
390268_6	Rash	2
278069_1	Rash	2
451566_13	Rash	2
200492_6	Rash	2
340816_3	Rash	2
32497_9	Rash	2
112934_1	Rash	2
234071_3	Rash	2
257332_17	Rash	2
14458_2	Rash	2
363815_1	Rash	2
147135_8	Rash	2
284298_1	Rash	2
170480_6	Rash	2
247921_9	Rash	2
151693_18	Rash	2
34113_3	Rash	2
380467_9	Rash	2
12708_1	Rash	2
12052_3	Rash	2
442240_2	Rash	2
325160_6	Rash	2
199061_1	Rash	2
254818_10	Rash	2
53734_4	Rash	2
387768_9	Rash	2
394796_10	Rash	2
76272_2	Rash	2
422778_2	Rash	2
80287_3	Rash	2
295437_15	Rash	2
496334_6	Rash	2
488185_9	Rash	2
316995_3	Rash	2
55667_3	Rash	2
25263_2	Rash	2
343051_1	Rash	2
330282_2	Rash	2
462010_15	Rash	2
246504_1	Rash	2
153328_4	Rash	2
91841_3	Rash	2
92505_14	Rash	2
58879_13	Rash	2
476435_18	Rash	2
334180_4	Rash	2
61672_14	Rash	2
297646_1	Rash	2
297662_1	Rash	2
292303_12	Rash	2
280189_5	Rash	2
373260_2	Rash	2
362740_3	Rash	2
313694_2	Rash	2
322712_3	Rash	2
203985_2	Rash	2
288154_1	Rash	2
306408_1	Rash	2
290605_13	Rash	2
337337_3	Rash	2
393711_6	Rash	2
193775_3	Rash	2
97640_1	Rash	2
107787_1	Rash	2
261708_3	Rash	2
209275_27	Rash	2
240780_4	Rash	2
103754_1	Rash	2
315608_15	Rash	2
67219_4	Rash	2
318553_1	Rash	2
48915_1	Rash	2
117256_4	Rash	2
264526_6	Rash	2
462753_3	Rash	2
246745_2	Rash	2
456276_4	Rash	2
473900_5	Rash	2
219432_1	Rash	2
393672_3	Rash	2
176303_3	Rash	2
211185_3	Rash	2
143983_2	Rash	2
475338_2	Rash	2
258885_5	Rash	2
321050_9	Rash	2
145450_10	Rash	2
210078_2	Rash	2
254484_7	Rash	2
237240_6	Rash	2
131284_7	Rash	2
94448_4	Rash	2
240748_9	Rash	2
319887_1	Rash	2
83139_8	Rash	2
379223_5	Rash	2
93507_10	Rash	2
121460_8	Rash	2
268880_8	Rash	2
111231_6	Rash	2
485884_9	Rash	2
314412_3	Rash	2
94971_2	Rash	2
209626_29	Rash	2
180460_2	Rash	2
301121_5	Rash	2
92449_1	Rash	2
374415_3	Rash	2
464815_2	Rash	2
66172_15	Rash	2
193224_2	Rash	2
33316_4	Rash	2
310439_2	Rash	2
71815_2	Rash	2
72984_2	Rash	2
74805_13	Rash	2
291096_2	Rash	2
389296_9	Rash	2
292906_1	Rash	2
252275_2	Rash	2
72593_1	Rash	2
68070_8	Rash	2
485_2	Rash	2
174921_2	Rash	2
303686_3	Rash	2
227119_27	Rash	2
334515_1	Rash	2
380999_13	Rash	2
219707_1	Rash	2
85040_1	Rash	2
404593_4	Rash	2
287743_5	Rash	2
357455_16	Rash	2
50775_2	Rash	2
124653_13	Rash	2
51933_3	Rash	2
368694_3	Rash	2
292034_1	Rash	2
325008_22	Rash	2
34352_3	Rash	2
92166_3	Rash	2
271644_3	Rash	2
139081_1	Rash	2
256549_13	Rash	2
278416_4	Rash	2
223072_2	Rash	2
174267_4	Rash	2
374673_9	Rash	2
38657_1	Rash	2
339648_2	Rash	2
125755_2	Rash	2
60879_4	Rash	2
188356_1	Rash	2
103508_2	Rash	2
30212_3	Rash	2
394079_2	Rash	2
252120_8	Rash	2
59820_6	Rash	2
269221_4	Rash	2
84675_11	Rash	2
16887_9	Rash	2
220043_1	Rash	2
219218_9	Rash	2
78595_5	Rash	2
482108_1	Rash	2
234811_4	Rash	2
168285_9	Rash	2
391065_4	Rash	2
288644_5	Rash	2
60344_6	Rash	2
41291_2	Rash	2
239015_12	Rash	2
343059_1	Rash	2
100332_2	Rash	2
238052_1	Rash	2
29612_11	Rash	2
332665_2	Rash	2
233413_3	Rash	2
241695_4	Rash	2
295750_7	Rash	2
311017_6	Rash	2
98447_3	Rash	2
307983_1	Rash	2
51906_4	Rash	2
381092_2	Rash	2
378037_2	Rash	2
326993_1	Rash	2
214804_3	Rash	2
184910_9	Rash	2
217964_7	Rash	2
493837_2	Rash	2
224740_16	Rash	2
462512_3	Rash	2
52583_1	Rash	2
106638_1	Rash	2
178588_2	Rash	2
272847_2	Rash	2
33547_3	Rash	2
254222_1	Rash	2
325506_6	Rash	2
342881_5	Rash	2
54930_11	Rash	2
211203_1	Rash	2
176908_4	Rash	2
463166_4	Rash	2
219469_12	Rash	2
188696_38	Rash	2
97666_6	Rash	2
205435_2	Rash	2
362672_6	Rash	2
42097_1	Rash	2
95157_8	Rash	2
435108_4	Rash	2
475872_6	Rash	2
438334_4	Rash	2
3618_2	Rash	2
160992_1	Rash	2
178526_3	Rash	2
156805_9	Rash	2
110227_12	Rash	2
397652_3	Rash	2
43333_1	Rash	2
389010_10	Rash	2
350058_2	Rash	2
243105_1	Rash	2
43512_5	Rash	2
320250_1	Rash	2
290321_2	Rash	2
341766_1	Rash	2
183648_17	Rash	2
233413_4	Rash	2
85543_2	Rash	2
198498_3	Rash	2
26180_9	Rash	2
435428_2	Rash	2
354024_2	Rash	2
57507_1	Rash	2
194266_7	Rash	2
342121_5	Rash	2
382118_2	Rash	2
34703_5	Rash	2
307959_1	Rash	2
127203_2	Rash	2
418843_5	Rash	2
239161_13	Rash	2
154987_9	Rash	2
94887_9	Rash	2
45372_19	Rash	2
182005_1	Rash	2
302948_10	Rash	2
246509_4	Rash	2
422025_4	Rash	2
182051_1	Rash	2
168490_6	Rash	2
275248_4	Rash	2
317803_14	Rash	2
380849_5	Rash	2
116732_1	Rash	2
175693_2	Rash	2
113828_2	Rash	2
77672_4	Rash	2
114394_1	Rash	2
286514_6	Rash	2
80242_2	Rash	2
34478_1	Rash	2
129407_4	Rash	2
68739_1	Rash	2
207343_1	Rash	2
1938_6	Rash	2
398960_2	Rash	2
258503_17	Rash	2
398116_3	Rash	2
295481_1	Rash	2
276059_16	Rash	2
174690_1	Rash	2
437189_3	Rash	2
259912_1	Rash	2
47508_22	Rash	2
144372_11	Rash	2
366809_1	Rash	2
26216_3	Rash	2
76157_1	Rash	2
345478_3	Rash	2
348789_2	Rash	2
68070_16	Rash	2
54935_4	Rash	2
43434_3	Rash	2
247814_1	Rash	2
458710_9	Rash	2
144468_2	Rash	2
426186_4	Rash	2
25073_1	Rash	2
214391_1	Rash	2
102608_3	Rash	2
217410_14	Rash	2
302746_5	Rash	2
58205_1	Rash	2
242567_20	Rash	2
179396_2	Rash	2
22534_4	Rash	2
104520_7	Rash	2
197513_3	Rash	2
381828_2	Rash	2
355308_10	Rash	2
277078_1	Rash	2
111224_11	Rash	2
268269_5	Rash	2
345494_1	Rash	2
330696_4	Rash	2
233485_22	Rash	2
52840_5	Rash	2
328785_8	Rash	2
305935_4	Rash	2
259907_3	Rash	2
397661_10	Rash	2
326921_4	Rash	2
50952_2	Rash	2
127030_1	Rash	2
178548_6	Rash	2
81169_4	Rash	2
141282_3	Rash	2
12380_5	Rash	2
128456_2	Rash	2
222507_3	Rash	2
425756_12	Rash	2
325008_23	Rash	2
421742_6	Rash	2
396262_7	Rash	2
224655_1	Rash	2
97937_9	Rash	2
312443_3	Rash	2
80876_1	Rash	2
59884_5	Rash	2
44282_1	Rash	2
301711_5	Rash	2
254333_11	Rash	2
86007_8	Rash	2
483420_3	Rash	2
61736_11	Rash	2
193743_4	Rash	2
249462_1	Rash	2
214444_1	Rash	2
36482_2	Rash	2
120058_3	Rash	2
72878_4	Rash	2
352501_1	Rash	2
156336_10	Rash	2
332545_2	Rash	2
274505_4	Rash	2
222250_5	Rash	2
361878_3	Rash	2
192408_1	Rash	2
215221_2	Rash	2
94371_3	Rash	2
265343_15	Rash	2
323267_3	Rash	2
475284_8	Rash	2
221792_3	Rash	2
29619_5	Rash	2
193479_1	Rash	2
293503_4	Rash	2
43036_5	Rash	2
178761_19	Rash	2
248532_7	Rash	2
407898_13	Rash	2
198101_5	Rash	2
74416_1	Rash	2
280631_3	Rash	2
134210_6	Rash	2
327040_10	Rash	2
229337_1	Rash	2
326984_3	Rash	2
190626_2	Rash	2
276488_1	Rash	2
267646_4	Rash	2
58913_4	Rash	2
238488_3	Rash	2
73164_3	Rash	2
215175_24	Rash	2
289181_1	Rash	2
315074_2	Rash	2
178475_1	Rash	2
225400_11	Rash	2
452785_6	Rash	2
124494_1	Rash	2
280998_15	Rash	2
1861_1	Rash	2
154456_9	Rash	2
189726_3	Rash	2
175696_5	Rash	2
98876_2	Rash	2
299046_4	Rash	2
226962_2	Rash	2
293674_1	Rash	2
304932_7	Rash	2
152132_2	Rash	2
11803_2	Rash	2
254670_2	Rash	2
138094_7	Rash	2
188218_10	Rash	2
190618_3	Rash	2
118222_3	Rash	2
107479_4	Rash	2
352114_7	Rash	2
57240_2	Rash	2
211937_3	Rash	2
462312_1	Rash	2
165447_1	Rash	2
259489_6	Rash	2
287706_1	Rash	2
428067_7	Rash	2
69699_1	Rash	2
287711_1	Rash	2
366214_2	Rash	2
19367_11	Rash	2
325973_2	Rash	2
315534_3	Rash	2
71735_1	Rash	2
110800_1	Rash	2
295336_3	Rash	2
500558_15	Rash	2
80705_7	Rash	2
21242_3	Rash	2
501060_5	Rash	2
158415_3	Rash	2
336165_3	Rash	2
282856_4	Rash	2
286371_4	Rash	2
83837_2	Rash	2
309608_6	Rash	2
272747_5	Rash	2
236732_24	Rash	2
328772_20	Rash	2
327962_4	Rash	2
268121_1	Rash	2
86421_2	Rash	2
131456_5	Rash	2
170141_3	Rash	2
178471_1	Rash	2
232948_4	Rash	2
472571_4	Rash	2
93489_5	Rash	2
109351_1	Rash	2
24373_8	Rash	2
78956_3	Rash	2
279014_8	Rash	2
342111_7	Rash	2
311538_10	Rash	2
20012_3	Rash	2
94911_1	Rash	2
200724_1	Rash	2
91700_9	Rash	2
309253_9	Rash	2
79572_3	Rash	2
6540_3	Rash	2
352625_8	Rash	2
126999_4	Rash	2
467534_4	Rash	2
41780_4	Rash	2
248532_8	Rash	2
44846_8	Rash	2
466282_4	Rash	2
373844_9	Rash	2
150921_15	Rash	2
100323_3	Rash	2
111604_2	Rash	2
339232_1	Rash	2
163124_3	Rash	2
85809_6	Rash	2
225024_12	Rash	2
85910_2	Rash	2
186195_4	Rash	2
113879_5	Rash	2
343736_4	Rash	2
232714_22	Rash	2
183016_8	Rash	2
18248_3	Rash	2
250894_2	Rash	2
254729_3	Rash	2
13890_7	Rash	2
155067_1	Rash	2
248377_5	Rash	2
443451_13	Rash	2
296936_3	Rash	2
305770_3	Rash	2
272519_5	Rash	2
421279_4	Rash	2
104718_6	Rash	2
117259_4	Rash	2
203637_1	Rash	2
72120_1	Rash	2
270628_1	Rash	2
350142_1	Rash	2
17625_2	Rash	2
199194_10	Rash	2
341544_11	Rash	2
27243_3	Rash	2
413446_2	Rash	2
307024_6	Rash	2
362302_1	Rash	2
154732_2	Rash	2
165315_2	Rash	2
62242_1	Rash	2
471120_5	Rash	2
339920_4	Rash	2
205485_1	Rash	2
472921_5	Rash	2
115237_2	Rash	2
60546_2	Rash	2
298177_1	Rash	2
174453_8	Rash	2
140480_6	Rash	2
330277_6	Rash	2
15182_1	Rash	2
109985_3	Rash	2
47778_2	Rash	2
215188_15	Rash	2
453376_18	Rash	2
265687_1	Rash	2
47014_5	Rash	2
2762_1	Rash	2
284658_3	Rash	2
331426_5	Rash	2
214405_18	Rash	2
155025_2	Rash	2
292628_2	Rash	2
1970_10	Rash	2
191682_3	Rash	2
186200_1	Rash	2
463559_8	Rash	2
381474_1	Rash	2
22223_2	Rash	2
20396_5	Rash	2
320162_3	Rash	2
173742_1	Rash	2
170983_5	Rash	2
106388_6	Rash	2
355635_1	Rash	2
128639_6	Rash	2
97328_6	Rash	2
298607_2	Rash	2
72480_6	Rash	2
224759_1	Rash	2
86627_6	Rash	2
237187_2	Rash	2
122224_8	Rash	2
200086_2	Rash	2
159059_7	Rash	2
329932_2	Rash	2
279102_2	Rash	2
204692_8	Rash	2
109040_9	Rash	2
286331_2	Rash	2
68130_11	Rash	2
141751_19	Rash	2
139360_1	Rash	2
69893_2	Rash	2
49179_2	Rash	2
36715_1	Rash	2
56917_1	Rash	2
318682_2	Rash	2
168343_6	Rash	2
26922_1	Rash	2
162715_4	Rash	2
376080_1	Rash	2
16502_12	Rash	2
497462_3	Rash	2
304533_12	Rash	2
318942_14	Rash	2
263777_3	Rash	2
243134_3	Rash	2
167138_4	Rash	2
224385_2	Rash	2
85475_3	Rash	2
194791_8	Rash	2
32497_11	Rash	2
251250_6	Rash	2
8109_8	Rash	2
325153_2	Rash	2
283837_7	Rash	2
255001_3	Rash	2
29654_2	Rash	2
368257_7	Rash	2
96408_25	Rash	2
139868_2	Rash	2
199520_1	Rash	2
291242_2	Rash	2
45310_9	Rash	2
25942_1	Rash	2
469626_4	Rash	2
326411_2	Rash	2
222665_7	Rash	2
51917_3	Rash	2
123397_3	Rash	2
175398_8	Rash	2
79202_1	Rash	2
316447_4	Rash	2
240505_5	Rash	2
320315_1	Rash	2
20323_4	Rash	2
209626_36	Rash	2
499536_4	Rash	2
458923_2	Rash	2
338925_3	Rash	2
207306_3	Rash	2
286446_1	Rash	2
277925_1	Rash	2
40370_4	Rash	2
3451_1	Rash	2
311014_8	Rash	2
386576_1	Rash	2
220386_5	Rash	2
39840_9	Rash	2
51365_4	Rash	2
71172_2	Rash	2
227198_5	Rash	2
76035_3	Rash	2
123082_9	Rash	2
220201_1	Rash	2
206571_3	Rash	2
325786_6	Rash	2
166366_4	Rash	2
313698_4	Rash	2
125674_8	Rash	2
253933_2	Rash	2
101406_1	Rash	2
332661_2	Rash	2
484250_10	Rash	2
298098_3	Rash	2
326064_2	Rash	2
415353_4	Rash	2
311205_1	Rash	2
106060_16	Rash	2
280146_1	Rash	2
46299_4	Rash	2
316097_9	Rash	2
213503_2	Rash	2
80046_4	Rash	2
257541_5	Rash	2
57760_4	Rash	2
95374_1	Rash	2
75173_5	Rash	2
231323_2	Rash	2
252634_15	Rash	2
184190_6	Rash	2
302522_2	Rash	2
171480_7	Rash	2
253962_1	Rash	2
501377_2	Rash	2
483577_4	Rash	2
146114_1	Rash	2
126609_2	Rash	2
280828_1	Rash	2
444447_9	Rash	2
162701_2	Rash	2
184491_5	Rash	2
40968_2	Rash	2
228283_8	Rash	2
253558_7	Rash	2
70626_6	Rash	2
299102_3	Rash	2
77780_6	Rash	2
101489_1	Rash	2
27524_1	Rash	2
311872_2	Rash	2
111138_8	Rash	2
261460_1	Rash	2
242062_2	Rash	2
241376_22	Rash	2
131279_8	Rash	2
176242_2	Rash	2
93974_1	Rash	2
352246_10	Rash	2
60478_4	Rash	2
117168_1	Rash	2
67301_9	Rash	2
237685_7	Rash	2
290808_2	Rash	2
320416_2	Rash	2
58821_5	Rash	2
274164_2	Rash	2
87423_2	Rash	2
315940_1	Rash	2
129025_6	Rash	2
316781_1	Rash	2
89634_2	Rash	2
337443_3	Rash	2
417300_7	Rash	2
302141_10	Rash	2
308285_22	Rash	2
265832_1	Rash	2
237856_10	Rash	2
172945_2	Rash	2
187247_5	Rash	2
390126_13	Rash	2
352891_11	Rash	2
169953_9	Rash	2
204544_4	Rash	2
35902_1	Rash	2
412179_3	Rash	2
304774_2	Rash	2
299568_5	Rash	2
159377_2	Rash	2
95746_5	Rash	2
162470_15	Rash	2
187373_6	Rash	2
34477_10	Rash	2
353442_1	Rash	2
347909_3	Rash	2
205848_1	Rash	2
93040_1	Rash	2
169909_2	Rash	2
235456_4	Rash	2
178908_1	Rash	2
167681_16	Rash	2
63597_19	Rash	2
178504_1	Rash	2
462503_5	Rash	2
380456_4	Rash	2
175682_4	Rash	2
105726_8	Rash	2
296057_1	Rash	2
352554_5	Rash	2
360156_2	Rash	2
13572_9	Rash	2
154114_1	Rash	2
277270_4	Rash	2
106222_1	Rash	2
280803_1	Rash	2
307092_5	Rash	2
301182_6	Rash	2
17360_2	Rash	2
379705_2	Rash	2
368617_4	Rash	2
422636_4	Rash	2
69903_19	Rash	2
240108_9	Rash	2
458335_1	Rash	2
79554_8	Rash	2
30234_7	Rash	2
74131_4	Rash	2
82014_1	Rash	2
461683_2	Rash	2
326584_5	Rash	2
267781_1	Rash	2
179573_26	Rash	2
366654_4	Rash	2
275134_3	Rash	2
456421_1	Rash	2
387203_8	Rash	2
217738_4	Rash	2
286549_8	Rash	2
235542_5	Rash	2
498803_2	Rash	2
266095_1	Rash	2
46557_1	Rash	2
17100_3	Rash	2
325012_1	Rash	2
208833_3	Rash	2
93787_6	Rash	2
34856_2	Rash	2
301389_4	Rash	2
186520_2	Rash	2
161015_4	Rash	2
132724_3	Rash	2
60627_2	Rash	2
38464_5	Rash	2
416022_4	Rash	2
171523_7	Rash	2
231117_1	Rash	2
116635_3	Rash	2
268714_2	Rash	2
124526_3	Rash	2
110714_2	Rash	2
323618_25	Rash	2
108971_1	Rash	2
333722_9	Rash	2
250878_21	Rash	2
281056_10	Rash	2
291038_12	Rash	2
323618_26	Rash	2
460594_3	Rash	2
156186_25	Rash	2
58527_4	Rash	2
194497_1	Rash	2
366297_31	Rash	2
15735_2	Rash	2
319283_1	Rash	2
75288_8	Rash	2
61839_8	Rash	2
178129_4	Rash	2
201123_3	Rash	2
37834_17	Rash	2
134426_1	Rash	2
261422_4	Rash	2
473586_6	Rash	2
280989_7	Rash	2
167120_6	Rash	2
30384_2	Rash	2
135112_1	Rash	2
321111_12	Rash	2
45362_2	Rash	2
135127_1	Rash	2
496173_3	Rash	2
149010_7	Rash	2
339604_23	Rash	2
287490_1	Rash	2
304524_4	Rash	2
287231_3	Rash	2
216223_2	Rash	2
152808_2	Rash	2
17112_1	Rash	2
318402_6	Rash	2
271342_2	Rash	2
349334_6	Rash	2
8851_4	Rash	2
233938_2	Rash	2
271999_1	Rash	2
298368_4	Rash	2
96618_2	Rash	2
369017_6	Rash	2
364662_4	Rash	2
355632_7	Rash	2
146944_7	Rash	2
187609_2	Rash	2
302275_4	Rash	2
89463_1	Rash	2
291119_3	Rash	2
463651_2	Rash	2
168699_2	Rash	2
312585_4	Rash	2
35439_2	Rash	2
111060_3	Rash	2
215221_4	Rash	2
213478_1	Rash	2
219884_11	Rash	2
382901_7	Rash	2
350543_6	Rash	2
285473_13	Rash	2
320942_6	Rash	2
497510_12	Rash	2
178152_1	Rash	2
266129_4	Rash	2
293087_2	Rash	2
78361_8	Rash	2
67221_1	Rash	2
274991_5	Rash	2
203415_4	Rash	2
54110_7	Rash	2
61245_3	Rash	2
34096_3	Rash	2
240705_2	Rash	2
301711_10	Rash	2
386183_2	Rash	2
226696_4	Rash	2
69595_12	Rash	2
421409_5	Rash	2
229413_1	Rash	2
184787_1	Rash	2
53901_13	Rash	2
468408_1	Rash	2
245824_14	Rash	2
21811_16	Rash	2
106020_1	Rash	2
457882_1	Rash	2
102562_13	Rash	2
350239_7	Rash	2
259563_3	Rash	2
120774_6	Rash	2
90809_4	Rash	2
318953_3	Rash	2
71869_5	Rash	2
144297_5	Rash	2
29409_1	Rash	2
482940_4	Rash	2
66770_6	Rash	2
363296_1	Rash	2
26253_7	Rash	2
182945_1	Rash	2
225744_1	Rash	2
92130_3	Rash	2
115252_1	Rash	2
42427_6	Rash	2
408013_4	Rash	2
287550_12	Rash	2
252439_2	Rash	2
126170_2	Rash	2
137287_21	Rash	2
176925_8	Rash	2
145262_20	Rash	2
216223_4	Rash	2
21676_18	Rash	2
196437_3	Rash	2
447736_6	Rash	2
768_7	Rash	2
94705_2	Rash	2
258709_2	Rash	2
184855_1	Rash	2
272094_1	Rash	2
405509_7	Rash	2
189355_1	Rash	2
108928_4	Rash	2
292759_4	Rash	2
55323_1	Rash	2
76507_2	Rash	2
317860_12	Rash	2
268536_2	Rash	2
41733_1	Rash	2
183114_9	Rash	2
28024_1	Rash	2
334533_4	Rash	2
281728_6	Rash	2
380284_8	Rash	2
159816_1	Rash	2
317962_4	Rash	2
501060_7	Rash	2
190985_1	Rash	2
174710_3	Rash	2
282706_2	Rash	2
182711_2	Rash	2
403853_1	Rash	2
187937_1	Rash	2
130537_2	Rash	2
73225_2	Rash	2
210506_6	Rash	2
193345_1	Rash	2
200746_13	Rash	2
264074_17	Rash	2
179216_2	Rash	2
145101_23	Rash	2
493687_22	Rash	2
183220_7	Rash	2
17540_3	Rash	2
77944_8	Rash	2
52563_2	Rash	2
63068_1	Rash	2
91218_2	Rash	2
308614_7	Rash	2
44770_3	Rash	2
388652_6	Rash	2
216604_3	Rash	2
283748_9	Rash	2
118801_2	Rash	2
348842_9	Rash	2
74899_12	Rash	2
169973_3	Rash	2
311098_4	Rash	2
179862_1	Rash	2
320566_1	Rash	2
191039_6	Rash	2
53214_1	Rash	2
73918_1	Rash	2
129887_7	Rash	2
298485_7	Rash	2
183492_8	Rash	2
194278_4	Rash	2
66040_3	Rash	2
271714_9	Rash	2
241469_1	Rash	2
231715_6	Rash	2
184759_1	Rash	2
45687_3	Rash	2
119301_11	Rash	2
260012_1	Rash	2
61093_4	Rash	2
198576_5	Rash	2
238516_1	Rash	2
392014_13	Rash	2
7916_11	Rash	2
206252_4	Rash	2
213645_3	Rash	2
412257_16	Rash	2
97006_3	Rash	2
294979_10	Rash	2
264890_4	Rash	2
69340_11	Rash	2
126704_1	Rash	2
16632_1	Rash	2
50598_15	Rash	2
238067_4	Rash	2
386739_2	Rash	2
75734_4	Rash	2
263986_4	Rash	2
266157_1	Rash	2
387105_2	Rash	2
331801_6	Rash	2
490097_3	Rash	2
301024_15	Rash	2
13141_1	Rash	2
126722_1	Rash	2
105249_4	Rash	2
328465_2	Rash	2
160070_1	Rash	2
73790_11	Rash	2
328399_5	Rash	2
180402_3	Rash	2
6290_4	Rash	2
214341_3	Rash	2
111896_7	Rash	2
27978_4	Rash	2
186974_2	Rash	2
345836_16	Rash	2
396756_6	Rash	2
140510_1	Rash	2
274838_2	Rash	2
154001_3	Rash	2
50_2	Rash	2
97742_6	Rash	2
24672_1	Rash	2
240579_1	Rash	2
22477_2	Rash	2
293608_1	Rash	2
286838_1	Rash	2
398159_4	Rash	2
181819_7	Rash	2
270870_4	Rash	2
317606_2	Rash	2
379126_2	Rash	2
205666_26	Rash	2
351347_2	Rash	2
175276_1	Rash	2
272025_3	Rash	2
233706_2	Rash	2
131934_5	Rash	2
259703_9	Rash	2
385425_3	Rash	2
351491_2	Rash	2
166575_8	Rash	2
277247_5	Rash	2
367491_12	Rash	2
28390_1	Rash	2
322699_4	Rash	2
158257_9	Rash	2
43988_4	Rash	2
225788_1	Rash	2
165105_1	Rash	2
52802_5	Rash	2
109793_2	Rash	2
238931_2	Rash	2
190997_2	Rash	2
133603_3	Rash	2
289456_3	Rash	2
23747_1	Rash	2
312719_4	Rash	2
102376_6	Rash	2
55075_1	Rash	2
291686_15	Rash	2
17536_1	Rash	2
296485_4	Rash	2
170164_6	Rash	2
244421_9	Rash	2
286459_16	Rash	2
227165_29	Rash	2
114242_1	Rash	2
208301_1	Rash	2
104548_3	Rash	2
143608_11	Rash	2
304013_7	Rash	2
346907_3	Rash	2
97724_2	Rash	2
5392_4	Rash	2
104332_1	Rash	2
362165_3	Rash	2
182260_3	Rash	2
332355_3	Rash	2
157435_3	Rash	2
278598_3	Rash	2
427693_3	Rash	2
179989_4	Rash	2
171335_3	Rash	2
289698_6	Rash	2
297094_1	Rash	2
20250_11	Rash	2
244977_1	Rash	2
53576_1	Rash	2
259538_1	Rash	2
363249_10	Rash	2
127731_15	Rash	2
158052_1	Rash	2
340697_12	Rash	2
101330_1	Rash	2
139207_1	Rash	2
157170_5	Rash	2
188023_1	Rash	2
182760_1	Rash	2
44435_2	Rash	2
334634_1	Rash	2
10872_1	Rash	2
34805_21	Rash	2
366100_19	Rash	2
392425_2	Rash	2
266982_3	Rash	2
240620_1	Rash	2
309474_11	Rash	2
114249_1	Rash	2
188148_1	Rash	2
8277_13	Rash	2
261806_2	Rash	2
381939_3	Rash	2
112934_7	Rash	2
157236_1	Rash	2
267062_1	Rash	2
76510_1	Rash	2
158978_2	Rash	2
262780_1	Rash	2
182880_10	Rash	2
102541_4	Rash	2
341802_1	Rash	3
374716_15	Rash	3
255652_1	Rash	3
385200_1	Rash	3
443859_8	Rash	3
85583_3	Rash	3
305527_2	Rash	3
362075_12	Rash	3
288433_1	Rash	3
387828_7	Rash	3
130206_22	Rash	3
287905_8	Rash	3
118346_6	Rash	3
206122_5	Rash	3
102809_1	Rash	3
122826_1	Rash	3
399959_13	Rash	3
364417_1	Rash	3
221059_1	Rash	3
15696_1	Rash	3
88827_1	Rash	3
279410_3	Rash	3
182133_5	Rash	3
490236_4	Rash	3
332582_2	Rash	3
348983_11	Rash	3
377930_12	Rash	3
110037_1	Rash	3
91368_1	Rash	3
381037_4	Rash	3
462715_12	Rash	3
174371_2	Rash	3
141352_14	Rash	3
285052_10	Rash	3
241619_2	Rash	3
68033_8	Rash	3
140808_6	Rash	3
245617_2	Rash	3
10558_4	Rash	3
113861_1	Rash	3
85216_5	Rash	3
187359_1	Rash	3
208419_8	Rash	3
112977_2	Rash	3
44373_3	Rash	3
316047_3	Rash	3
398124_7	Rash	3
49221_1	Rash	3
406465_6	Rash	3
252112_1	Rash	3
114519_1	Rash	3
5118_6	Rash	3
316252_7	Rash	3
283442_9	Rash	3
374271_4	Rash	3
168283_1	Rash	3
117271_1	Rash	3
94403_1	Rash	3
223505_2	Rash	3
29162_1	Rash	3
114632_3	Rash	3
489406_9	Rash	3
112308_1	Rash	3
414583_4	Rash	3
237899_1	Rash	3
429797_3	Rash	3
195709_2	Rash	3
130142_7	Rash	3
92213_9	Rash	3
327068_5	Rash	3
71286_11	Rash	3
260325_5	Rash	3
370520_1	Rash	3
119904_2	Rash	3
325447_2	Rash	3
143776_20	Rash	3
88031_1	Rash	3
219610_2	Rash	3
135051_13	Rash	3
46699_3	Rash	3
97607_1	Rash	3
12550_4	Rash	3
49850_1	Rash	3
157195_7	Rash	3
278800_1	Rash	3
147855_4	Rash	3
62502_1	Rash	3
307120_2	Rash	3
249718_1	Rash	3
74640_2	Rash	3
238658_10	Rash	3
354719_12	Rash	3
232622_4	Rash	3
334234_3	Rash	3
309569_4	Rash	3
63942_3	Rash	3
480846_1	Rash	3
346114_4	Rash	3
237631_23	Rash	3
31936_1	Rash	3
342203_8	Rash	3
458778_5	Rash	3
94046_6	Rash	3
127192_2	Rash	3
340975_2	Rash	3
64648_2	Rash	3
495440_2	Rash	3
407345_3	Rash	4
427334_5	Rash	3
64072_13	Rash	3
101864_3	Rash	3
27581_19	Rash	3
243901_11	Rash	3
371822_14	Rash	3
244536_6	Rash	3
116678_4	Rash	3
169736_23	Rash	3
266006_2	Rash	3
475685_2	Rash	3
260435_1	Rash	3
343343_15	Rash	3
210221_4	Rash	3
135781_5	Rash	3
200490_1	Rash	3
63942_4	Rash	3
248317_1	Rash	3
427061_8	Rash	3
93495_1	Rash	3
209626_24	Rash	3
51351_7	Rash	3
294931_2	Rash	3
98063_11	Rash	3
461803_5	Rash	3
236721_14	Rash	3
131641_6	Rash	3
241203_1	Rash	3
443969_7	Rash	3
30082_3	Rash	3
1027_1	Rash	3
397310_1	Rash	3
410878_5	Rash	3
305030_1	Rash	3
425893_2	Rash	3
12417_5	Rash	3
151997_14	Rash	3
413030_5	Rash	3
379387_8	Rash	3
51791_1	Rash	3
114122_3	Rash	3
477568_7	Rash	3
102116_7	Rash	3
394672_3	Rash	3
366017_7	Rash	3
224911_1	Rash	3
120258_12	Rash	3
5075_4	Rash	3
309720_2	Rash	3
266015_3	Rash	3
415146_4	Rash	3
72952_21	Rash	3
207035_15	Rash	3
299764_1	Rash	3
313416_3	Rash	3
13856_3	Rash	3
190361_1	Rash	3
211347_6	Rash	3
120032_3	Rash	3
424172_10	Rash	3
314897_8	Rash	3
261300_5	Rash	3
20965_15	Rash	3
244007_3	Rash	3
271609_3	Rash	3
110068_3	Rash	3
227301_12	Rash	3
340243_13	Rash	4
426721_2	Rash	3
83622_1	Rash	3
313210_1	Rash	3
445186_3	Rash	3
29656_1	Rash	3
291185_5	Rash	3
248511_1	Rash	3
225012_18	Rash	3
216835_2	Rash	3
195936_1	Rash	3
351587_7	Rash	3
336488_5	Rash	3
106582_8	Rash	3
425492_2	Rash	3
239505_15	Rash	3
165942_16	Rash	3
369022_11	Rash	3
411008_2	Rash	3
197062_1	Rash	3
308700_5	Rash	3
205570_2	Rash	3
394936_9	Rash	3
104001_3	Rash	3
138942_5	Rash	3
242549_8	Rash	3
204324_2	Rash	3
265802_14	Rash	3
490630_3	Rash	3
190374_3	Rash	3
240173_4	Rash	3
227088_2	Rash	3
130110_4	Rash	3
151528_6	Rash	3
144202_2	Rash	3
117397_8	Rash	3
249274_1	Rash	3
250644_1	Rash	3
471433_5	Rash	3
469637_4	Rash	3
379927_2	Rash	3
406532_4	Rash	3
303320_5	Rash	3
340622_4	Rash	3
221458_4	Rash	3
386_1	Rash	3
194806_1	Rash	3
456121_1	Rash	3
428819_5	Rash	3
366769_17	Rash	3
425716_7	Rash	3
28166_2	Rash	3
314504_3	Rash	3
302796_1	Rash	3
100938_2	Rash	3
238692_6	Rash	3
125518_6	Rash	3
346073_8	Rash	3
219033_1	Rash	3
36775_19	Rash	3
17438_2	Rash	3
125366_1	Rash	3
196119_4	Rash	3
58758_1	Rash	3
167969_1	Rash	3
26622_11	Rash	3
51351_8	Rash	3
266865_17	Rash	3
305813_4	Rash	3
165403_6	Rash	3
32022_1	Rash	3
86045_10	Rash	3
99087_1	Rash	3
72867_1	Rash	3
285805_2	Rash	3
88610_2	Rash	3
70906_8	Rash	3
249828_5	Rash	3
46832_5	Rash	3
322055_3	Rash	3
212239_3	Rash	3
319058_13	Rash	3
98478_2	Rash	3
64563_2	Rash	3
252512_6	Rash	3
229629_7	Rash	3
341211_10	Rash	3
474493_3	Rash	3
304203_2	Rash	3
93987_9	Rash	3
286790_8	Rash	3
346120_6	Rash	3
134917_7	Rash	3
451983_2	Rash	3
306629_5	Rash	3
229629_8	Rash	3
332039_5	Rash	3
69094_5	Rash	3
26622_12	Rash	3
304024_1	Rash	3
143257_5	Rash	3
241410_1	Rash	3
468929_5	Rash	3
36775_20	Rash	3
32846_2	Rash	3
329436_1	Rash	3
52701_4	Rash	3
209275_26	Rash	3
358173_1	Rash	3
141739_41	Rash	3
158750_1	Rash	3
383815_15	Rash	3
13613_1	Rash	3
442917_6	Rash	3
155700_12	Rash	3
201823_2	Rash	3
346131_33	Rash	3
398959_2	Rash	3
124148_5	Rash	3
144334_4	Rash	3
356287_3	Rash	3
448957_1	Rash	3
111816_3	Rash	3
180569_8	Rash	3
86609_1	Rash	3
72310_1	Rash	3
452145_10	Rash	3
275262_3	Rash	3
309237_2	Rash	3
177530_3	Rash	3
437869_7	Rash	3
439459_12	Rash	3
6978_22	Rash	3
384028_7	Rash	3
266348_6	Rash	3
119231_5	Rash	3
125561_4	Rash	3
29164_3	Rash	3
107829_1	Rash	3
29193_3	Rash	3
222604_8	Rash	3
337464_2	Rash	3
431243_7	Rash	3
94317_2	Rash	3
158750_2	Rash	3
118103_1	Rash	3
129460_1	Rash	3
15256_4	Rash	3
327976_2	Rash	3
118372_2	Rash	3
167719_1	Rash	3
340603_3	Rash	3
228299_1	Rash	3
55601_1	Rash	3
302444_1	Rash	3
435016_16	Rash	3
94890_3	Rash	3
101293_4	Rash	3
317757_3	Rash	3
353606_5	Rash	3
72368_2	Rash	3
34335_20	Rash	3
108225_1	Rash	3
5040_26	Rash	3
118111_4	Rash	3
234271_2	Rash	3
421412_2	Rash	3
44992_1	Rash	3
325545_8	Rash	3
136751_12	Rash	3
352151_3	Rash	3
236545_2	Rash	3
222777_2	Rash	3
319461_7	Rash	3
286725_7	Rash	3
260326_3	Rash	3
134684_5	Rash	3
55197_8	Rash	3
382530_16	Rash	3
379264_2	Rash	3
287735_4	Rash	3
151048_5	Rash	3
202079_2	Rash	3
242243_5	Rash	3
206305_15	Rash	3
11491_2	Rash	3
90721_1	Rash	3
286186_1	Rash	3
103918_1	Rash	3
300045_1	Rash	3
405393_7	Rash	3
120353_3	Rash	3
82826_3	Rash	3
316898_7	Rash	3
87617_13	Rash	3
225363_8	Rash	3
418618_2	Rash	3
217753_2	Rash	3
359350_1	Rash	3
49210_3	Rash	3
207468_1	Rash	3
98016_1	Rash	3
337726_4	Rash	3
178518_2	Rash	3
435065_27	Rash	3
52702_6	Rash	3
81403_2	Rash	3
105685_9	Rash	3
82787_2	Rash	3
120787_11	Rash	3
106023_4	Rash	3
139865_9	Rash	3
94109_1	Rash	3
96620_6	Rash	3
343943_13	Rash	3
308779_1	Rash	3
86641_2	Rash	3
81242_2	Rash	3
125561_5	Rash	3
228632_1	Rash	3
363100_1	Rash	3
244015_6	Rash	3
407344_1	Rash	3
141766_1	Rash	3
24026_4	Rash	3
303285_1	Rash	3
381704_10	Rash	3
248521_2	Rash	3
288417_1	Rash	3
298860_3	Rash	3
24437_1	Rash	3
106573_12	Rash	3
56680_1	Rash	3
247027_15	Rash	3
25828_26	Rash	3
317533_2	Rash	3
318348_1	Rash	3
128601_20	Rash	3
108203_1	Rash	3
249402_4	Rash	3
121597_8	Rash	3
287926_18	Rash	3
279233_3	Rash	3
181558_1	Rash	3
282458_1	Rash	3
54462_9	Rash	3
287840_1	Rash	3
39197_7	Rash	3
236511_9	Rash	3
471955_5	Rash	3
202026_2	Rash	3
302064_3	Rash	3
464555_6	Rash	3
82012_1	Rash	3
269119_1	Rash	3
402549_10	Rash	3
158770_4	Rash	3
219444_2	Rash	3
201093_2	Rash	3
172885_5	Rash	3
179114_2	Rash	3
250837_9	Rash	3
332251_1	Rash	3
374475_10	Rash	3
333396_8	Rash	3
46362_1	Rash	3
453715_7	Rash	3
270805_2	Rash	3
66153_3	Rash	3
349693_4	Rash	3
172919_2	Rash	3
111870_7	Rash	3
338693_2	Rash	3
306490_5	Rash	3
134684_6	Rash	3
335172_4	Rash	3
104123_2	Rash	3
58514_3	Rash	3
330219_6	Rash	3
93331_10	Rash	3
3517_10	Rash	3
16960_9	Rash	3
340791_1	Rash	3
215959_3	Rash	3
415946_3	Rash	3
214405_1	Rash	3
222872_4	Rash	3
115709_37	Rash	3
100909_8	Rash	3
394083_2	Rash	3
316683_2	Rash	3
299925_1	Rash	3
222031_3	Rash	3
260329_2	Rash	3
51748_1	Rash	3
474612_4	Rash	3
210122_11	Rash	3
440403_10	Rash	3
350247_4	Rash	3
98838_7	Rash	3
52702_9	Rash	3
412024_13	Rash	3
331045_3	Rash	3
39183_9	Rash	3
189376_3	Rash	3
215197_1	Rash	3
324618_6	Rash	3
500582_4	Rash	3
317054_7	Rash	3
276265_5	Rash	3
120653_3	Rash	3
31060_4	Rash	3
174892_5	Rash	3
321487_14	Rash	3
232604_6	Rash	3
351384_4	Rash	3
90715_13	Rash	3
170141_1	Rash	3
298681_1	Rash	3
278159_1	Rash	3
424433_4	Rash	3
235487_1	Rash	3
146655_2	Rash	3
225244_8	Rash	3
450168_2	Rash	3
52294_2	Rash	3
113811_1	Rash	3
108570_11	Rash	3
88070_9	Rash	3
125814_3	Rash	3
372939_11	Rash	3
299600_1	Rash	3
170144_1	Rash	3
57480_1	Rash	3
88423_1	Rash	3
88428_1	Rash	3
277076_6	Rash	3
242081_6	Rash	3
65346_1	Rash	3
230500_21	Rash	3
29543_4	Rash	3
232916_1	Rash	3
274389_8	Rash	3
168506_3	Rash	3
445832_7	Rash	3
198892_1	Rash	3
32041_7	Rash	3
303119_3	Rash	3
324472_5	Rash	3
285531_2	Rash	3
160495_2	Rash	3
324929_1	Rash	3
332530_9	Rash	3
306735_18	Rash	3
237636_11	Rash	3
34352_5	Rash	3
279087_1	Rash	3
155938_1	Rash	3
378066_4	Rash	3
94941_1	Rash	3
203895_6	Rash	3
72315_5	Rash	3
201875_5	Rash	3
53653_3	Rash	3
340614_3	Rash	3
466836_4	Rash	3
216845_15	Rash	3
396633_4	Rash	3
201052_4	Rash	3
97549_15	Rash	3
34341_4	Rash	3
367486_4	Rash	3
217424_8	Rash	3
182878_4	Rash	3
290811_1	Rash	3
56328_8	Rash	3
105767_1	Rash	3
78564_4	Rash	3
431770_3	Rash	3
320623_21	Rash	3
306735_19	Rash	3
235717_2	Rash	3
501786_8	Rash	3
60145_5	Rash	3
110258_3	Rash	3
244035_4	Rash	3
386376_2	Rash	3
94450_6	Rash	3
280870_15	Rash	3
249419_2	Rash	3
150188_5	Rash	3
158187_5	Rash	3
404201_3	Rash	3
313089_2	Rash	3
190268_2	Rash	3
240856_13	Rash	3
98232_1	Rash	3
216526_3	Rash	3
78080_1	Rash	3
43445_2	Rash	3
257000_17	Rash	3
227849_1	Rash	3
338856_8	Rash	3
189414_8	Rash	3
214593_4	Rash	3
107298_3	Rash	3
329443_4	Rash	3
25730_6	Rash	3
357207_1	Rash	3
367612_6	Rash	3
109916_2	Rash	3
134588_1	Rash	3
500833_5	Rash	3
93212_1	Rash	3
30143_7	Rash	3
235466_2	Rash	3
252590_2	Rash	3
327492_1	Rash	3
58466_1	Rash	3
276255_4	Rash	3
314835_3	Rash	3
66244_1	Rash	3
241914_3	Rash	3
229772_4	Rash	3
172919_3	Rash	3
381323_4	Rash	3
172472_4	Rash	3
217117_5	Rash	3
319461_9	Rash	3
308497_8	Rash	3
33916_2	Rash	3
258831_4	Rash	3
85678_2	Rash	3
116782_1	Rash	3
331481_1	Rash	3
227780_2	Rash	3
114160_3	Rash	3
273721_4	Rash	3
20628_2	Rash	3
382130_3	Rash	3
340341_2	Rash	3
288413_2	Rash	3
30750_1	Rash	3
211648_8	Rash	3
132829_6	Rash	3
238810_5	Rash	3
205784_4	Rash	3
53601_2	Rash	3
51812_4	Rash	3
56783_1	Rash	3
103529_3	Rash	3
2410_5	Rash	3
53601_3	Rash	3
448862_5	Rash	3
76136_9	Rash	3
443633_1	Rash	3
134361_1	Rash	3
283368_4	Rash	3
245535_8	Rash	3
203906_1	Rash	3
486604_6	Rash	3
234366_14	Rash	3
441785_8	Rash	3
157570_2	Rash	3
327045_11	Rash	3
26298_5	Rash	3
292087_1	Rash	3
253668_13	Rash	3
340699_7	Rash	3
304033_2	Rash	3
456443_25	Rash	3
279962_3	Rash	3
2410_6	Rash	3
300044_1	Rash	3
303285_4	Rash	3
178461_3	Rash	3
208999_1	Rash	3
13632_9	Rash	3
90560_2	Rash	3
251491_4	Rash	3
229888_2	Rash	3
41381_2	Rash	3
385993_13	Rash	3
169549_4	Rash	3
216166_4	Rash	3
355798_5	Rash	3
58479_1	Rash	3
32583_5	Rash	3
375645_3	Rash	3
119228_2	Rash	3
385993_14	Rash	3
288120_4	Rash	3
193351_18	Rash	3
4596_2	Rash	3
41530_12	Rash	3
336999_2	Rash	3
47251_1	Rash	3
420534_9	Rash	3
171707_1	Rash	3
228661_2	Rash	3
275514_6	Rash	3
123968_4	Rash	3
3651_1	Rash	3
93821_11	Rash	3
48684_2	Rash	3
339937_2	Rash	3
113854_3	Rash	3
67176_4	Rash	3
354384_11	Rash	3
179235_1	Rash	3
98337_25	Rash	3
141709_19	Rash	3
382980_10	Rash	3
128902_10	Rash	3
351037_1	Rash	3
76931_8	Rash	3
249402_9	Rash	3
481733_19	Rash	3
194597_3	Rash	3
236721_18	Rash	3
482119_1	Rash	3
179235_2	Rash	3
117067_1	Rash	3
102622_4	Rash	3
77301_14	Rash	3
424838_3	Rash	3
320420_10	Rash	3
340225_15	Rash	3
53601_4	Rash	3
185179_1	Rash	3
246662_4	Rash	3
177283_1	Rash	3
355612_9	Rash	3
18578_6	Rash	3
63090_1	Rash	3
296791_1	Rash	3
292040_2	Rash	3
151756_6	Rash	3
226124_20	Rash	3
58705_5	Rash	3
123715_1	Rash	3
446158_4	Rash	3
304776_2	Rash	3
391059_21	Rash	3
278247_1	Rash	3
379182_20	Rash	3
63568_3	Rash	3
327715_3	Rash	3
173295_4	Rash	3
363552_1	Rash	3
51795_8	Rash	3
248736_5	Rash	3
442077_4	Rash	3
409512_9	Rash	3
82116_4	Rash	3
318061_15	Rash	3
207491_5	Rash	3
11812_6	Rash	3
189289_1	Rash	3
172756_1	Rash	3
325425_4	Rash	3
216166_7	Rash	3
70651_4	Rash	3
384196_1	Rash	3
221033_2	Rash	3
241048_5	Rash	3
305585_3	Rash	3
452782_11	Rash	3
106274_6	Rash	3
500413_7	Rash	3
65855_15	Rash	3
342284_3	Rash	3
457636_13	Rash	3
170261_1	Rash	3
107874_1	Rash	3
132107_7	Rash	3
180656_6	Rash	3
279003_3	Rash	3
61491_2	Rash	3
351226_4	Rash	3
324953_2	Rash	3
356418_5	Rash	3
87159_1	Rash	3
153279_6	Rash	3
92446_17	Rash	3
369090_10	Rash	3
344373_13	Rash	3
84725_1	Rash	3
282886_1	Rash	3
20964_5	Rash	3
285694_1	Rash	3
115339_1	Rash	3
111868_4	Rash	3
126735_1	Rash	3
1861_2	Rash	3
289402_1	Rash	3
31262_1	Rash	3
81688_2	Rash	3
488898_6	Rash	3
208283_2	Rash	3
329941_4	Rash	3
48137_1	Rash	3
29253_18	Rash	3
286570_2	Rash	3
134983_7	Rash	3
456979_8	Rash	3
233849_4	Rash	3
24740_1	Rash	3
236157_21	Rash	3
434584_2	Rash	3
268120_1	Rash	3
252091_13	Rash	3
129847_14	Rash	3
89515_1	Rash	3
200042_6	Rash	3
447669_7	Rash	3
214695_5	Rash	3
84496_3	Rash	3
198005_8	Rash	3
277066_3	Rash	3
230981_2	Rash	3
299597_4	Rash	3
19892_33	Rash	3
250558_3	Rash	3
280632_4	Rash	3
178516_4	Rash	3
501220_7	Rash	3
60145_7	Rash	3
236325_4	Rash	3
456780_2	Rash	3
83930_5	Rash	3
48269_3	Rash	3
178884_1	Rash	3
288630_11	Rash	3
218245_11	Rash	3
48253_2	Rash	3
307791_1	Rash	3
61621_1	Rash	3
106402_21	Rash	3
288391_5	Rash	3
317883_2	Rash	3
171617_3	Rash	3
285643_1	Rash	3
115288_7	Rash	3
148084_5	Rash	3
42671_3	Rash	3
220130_3	Rash	3
425660_2	Rash	3
342579_14	Rash	3
219561_7	Rash	3
51445_6	Rash	3
76891_1	Rash	3
294525_6	Rash	3
225026_15	Rash	3
304749_1	Rash	3
45335_7	Rash	3
284481_5	Rash	3
23823_4	Rash	3
74468_16	Rash	3
185603_3	Rash	3
196660_2	Rash	3
182500_3	Rash	3
59533_2	Rash	3
72099_1	Rash	3
17912_9	Rash	3
79411_6	Rash	3
110481_10	Rash	3
127773_10	Rash	3
76848_2	Rash	3
168401_2	Rash	3
22624_9	Rash	3
165479_2	Rash	3
384164_3	Rash	3
51445_7	Rash	3
300622_1	Rash	3
174480_1	Rash	3
291299_1	Rash	3
353197_3	Rash	3
500077_5	Rash	3
271509_1	Rash	3
282843_8	Rash	3
264596_4	Rash	3
216896_1	Rash	3
280637_9	Rash	3
54394_3	Rash	3
410096_3	Rash	3
272303_1	Rash	3
34093_2	Rash	3
415120_30	Rash	3
293651_4	Rash	3
397747_8	Rash	3
268708_12	Rash	3
293002_6	Rash	3
107295_9	Rash	3
297517_2	Rash	3
459156_7	Rash	3
244042_1	Rash	3
74647_8	Rash	3
122074_5	Rash	3
355788_4	Rash	3
268751_1	Rash	3
290337_2	Rash	3
432422_12	Rash	3
91142_1	Rash	3
114391_4	Rash	3
53394_1	Rash	3
367289_11	Rash	3
452594_8	Rash	3
236475_10	Rash	3
314238_5	Rash	3
195642_2	Rash	3
89057_8	Rash	3
144460_1	Rash	3
93908_12	Rash	3
82681_2	Rash	3
286565_3	Rash	3
330701_2	Rash	3
403578_12	Rash	3
234436_5	Rash	3
114391_5	Rash	3
175553_5	Rash	3
272794_16	Rash	3
127893_6	Rash	3
227309_6	Rash	3
33205_33	Rash	3
236727_13	Rash	3
116152_3	Rash	3
210822_3	Rash	3
354969_4	Rash	3
265277_2	Rash	3
296048_2	Rash	3
160250_7	Rash	3
299416_7	Rash	3
316631_2	Rash	3
121351_1	Rash	3
276014_1	Rash	3
10286_4	Rash	3
315898_3	Rash	3
156742_2	Rash	3
108493_2	Rash	3
123725_1	Rash	3
67147_1	Rash	3
243286_2	Rash	3
188418_3	Rash	3
90362_1	Rash	3
178114_1	Rash	3
116109_11	Rash	3
73758_5	Rash	3
211865_9	Rash	3
381103_9	Rash	3
288342_19	Rash	3
477913_12	Rash	3
97854_1	Rash	3
270868_4	Rash	3
304771_8	Rash	3
222230_2	Rash	3
295113_8	Rash	3
189097_1	Rash	3
125814_10	Rash	3
224477_5	Rash	3
8235_8	Rash	3
58625_10	Rash	3
199591_1	Rash	3
214392_10	Rash	3
288551_2	Rash	3
19512_10	Rash	3
288293_1	Rash	3
223244_15	Rash	3
39316_3	Rash	3
120632_7	Rash	3
215134_4	Rash	3
88666_4	Rash	3
65190_2	Rash	3
70793_14	Rash	3
290951_3	Rash	3
194529_2	Rash	3
375281_14	Rash	3
53601_7	Rash	3
293064_2	Rash	3
233645_5	Rash	3
295292_6	Rash	3
161929_2	Rash	3
194652_2	Rash	3
125153_1	Rash	3
417360_3	Rash	3
458939_6	Rash	3
265677_1	Rash	3
226264_2	Rash	3
205475_1	Rash	3
121257_2	Rash	3
186072_1	Rash	3
271653_1	Rash	3
156760_6	Rash	3
489406_13	Rash	3
298252_4	Rash	3
332539_2	Rash	3
45204_6	Rash	3
192388_3	Rash	3
469234_3	Rash	3
191712_9	Rash	3
288417_9	Rash	3
176548_14	Rash	3
53594_11	Rash	3
352495_2	Rash	3
257675_7	Rash	3
286719_4	Rash	3
50499_8	Rash	3
65516_7	Rash	3
147185_2	Rash	3
457981_9	Rash	3
169873_8	Rash	3
184376_3	Rash	3
322525_1	Rash	3
120064_9	Rash	3
380655_2	Rash	3
122942_2	Rash	3
117665_10	Rash	3
97848_2	Rash	3
181339_9	Rash	3
76832_5	Rash	3
315416_9	Rash	3
203612_3	Rash	3
254605_26	Rash	3
121575_6	Rash	3
109383_3	Rash	3
204358_1	Rash	3
235239_1	Rash	3
75169_5	Rash	3
122070_4	Rash	3
179994_2	Rash	3
460639_3	Rash	3
111133_4	Rash	3
2977_1	Rash	3
79411_7	Rash	3
192459_22	Rash	3
249_4	Rash	3
102168_16	Rash	3
499023_10	Rash	3
361220_5	Rash	3
279820_1	Rash	3
285805_7	Rash	3
134437_1	Rash	3
308426_15	Rash	3
205227_3	Rash	3
69579_3	Rash	3
83950_6	Rash	3
388250_3	Rash	3
70314_8	Rash	3
200538_1	Rash	3
124486_1	Rash	3
84140_12	Rash	3
376074_5	Rash	3
95371_1	Rash	3
25418_2	Rash	3
63103_5	Rash	3
327139_5	Rash	3
156742_3	Rash	3
331166_10	Rash	3
174694_2	Rash	3
2699_14	Rash	3
41970_2	Rash	3
484395_4	Rash	3
14538_2	Rash	3
193282_1	Rash	3
205700_2	Rash	3
91182_2	Rash	3
91833_13	Rash	3
359492_3	Rash	3
288621_1	Rash	3
243828_9	Rash	3
53601_8	Rash	3
277685_1	Rash	3
136383_8	Rash	3
19945_1	Rash	3
246062_7	Rash	3
228558_1	Rash	3
348939_20	Rash	3
62509_6	Rash	3
87302_2	Rash	3
266730_3	Rash	3
206305_17	Rash	3
365934_12	Rash	3
119988_18	Rash	3
272601_4	Rash	3
133614_2	Rash	3
264159_13	Rash	3
172581_7	Rash	3
1191_3	Rash	3
128359_18	Rash	3
268766_1	Rash	3
152108_1	Rash	3
145200_1	Rash	3
117665_11	Rash	3
261951_3	Rash	3
200538_2	Rash	3
43594_1	Rash	3
120686_6	Rash	3
128741_1	Rash	3
10979_4	Rash	3
46542_1	Rash	3
189151_6	Rash	3
82684_16	Rash	3
264845_1	Rash	3
294438_1	Rash	3
358926_3	Rash	3
228569_1	Rash	3
33153_1	Rash	3
97016_2	Rash	3
36222_34	Rash	3
14874_1	Rash	3
76537_4	Rash	3
93295_9	Rash	3
194951_3	Rash	3
110132_2	Rash	3
82465_2	Rash	3
40533_1	Rash	3
196860_3	Rash	3
312067_5	Rash	3
190268_6	Rash	3
295678_3	Rash	3
165742_1	Rash	3
359750_3	Rash	3
297120_3	Rash	3
95870_2	Rash	3
80090_5	Rash	3
320676_4	Rash	3
41829_2	Rash	3
219767_7	Rash	3
267002_1	Rash	3
40526_2	Rash	3
133408_1	Rash	3
291831_13	Rash	3
10514_1	Rash	3
437530_4	Rash	3
116166_4	Rash	3
13985_1	Rash	3
369556_7	Rash	3
227024_4	Rash	3
215384_2	Rash	3
108928_1	Rash	3
386815_7	Rash	3
153129_2	Rash	3
147025_3	Rash	3
167216_7	Rash	3
64197_6	Rash	3
227955_2	Rash	3
423551_2	Rash	3
166663_4	Rash	3
409486_6	Rash	3
20927_24	Rash	3
292155_6	Rash	3
169328_1	Rash	3
319309_2	Rash	3
195802_5	Rash	3
73373_8	Rash	3
195434_2	Rash	3
214392_13	Rash	3
280000_26	Rash	3
44542_1	Rash	3
123914_9	Rash	3
327614_1	Rash	3
96926_4	Rash	3
299833_3	Rash	3
178059_5	Rash	3
39718_4	Rash	3
214737_10	Rash	3
46542_2	Rash	3
100459_1	Rash	3
337573_2	Rash	3
259559_1	Rash	3
127084_27	Rash	3
18905_1	Rash	3
314399_5	Rash	3
229498_7	Rash	3
130258_7	Rash	3
40764_1	Rash	3
69561_4	Rash	3
420477_9	Rash	3
92746_5	Rash	3
209726_1	Rash	3
188928_1	Rash	3
336736_13	Rash	3
394637_3	Rash	3
52217_1	Rash	3
229026_2	Rash	3
228567_4	Rash	3
268530_4	Rash	3
143848_24	Rash	3
80798_11	Rash	3
184880_5	Rash	3
64352_4	Rash	3
456510_9	Rash	3
52217_2	Rash	3
43979_2	Rash	3
135487_7	Rash	3
352133_5	Rash	3
417360_5	Rash	3
8559_4	Rash	3
317639_1	Rash	3
186244_25	Rash	3
184235_3	Rash	3
106136_1	Rash	3
315034_7	Rash	3
360809_3	Rash	3
18984_4	Rash	3
292652_7	Rash	3
170576_6	Rash	3
329911_1	Rash	3
315034_8	Rash	3
160263_1	Rash	3
173892_8	Rash	3
377833_2	Rash	3
102864_4	Rash	3
362909_7	Rash	3
246561_14	Rash	3
215677_6	Rash	3
272050_2	Rash	3
268530_5	Rash	3
89119_5	Rash	3
136751_16	Rash	3
263214_5	Rash	3
335055_5	Rash	3
122116_4	Rash	3
36716_2	Rash	3
412908_6	Rash	3
118300_7	Rash	3
2886_1	Rash	3
25180_2	Rash	3
136052_4	Rash	3
175589_1	Rash	3
92263_6	Rash	3
155943_3	Rash	3
181705_1	Rash	3
278159_5	Rash	3
308829_2	Rash	3
499279_5	Rash	3
276700_1	Rash	3
17551_2	Rash	3
424103_10	Rash	3
226659_8	Rash	3
314922_16	Rash	3
177851_1	Rash	3
327625_1	Rash	3
169292_2	Rash	3
141106_6	Rash	3
52444_5	Rash	3
23823_12	Rash	3
97016_10	Rash	3
301211_9	Rash	3
352554_8	Rash	3
334064_6	Rash	3
215808_1	Rash	3
179485_22	Rash	3
174660_11	Rash	3
361296_4	Rash	3
186823_1	Rash	3
160231_11	Rash	3
368191_12	Rash	3
3930_1	Rash	3
56961_1	Rash	3
54145_1	Rash	3
93787_12	Rash	3
52600_1	Rash	3
320240_14	Rash	3
117656_11	Rash	3
341168_3	Rash	3
412142_3	Rash	3
145181_7	Rash	3
15949_14	Rash	3
210472_2	Rash	3
58625_12	Rash	3
288382_2	Rash	3
361157_16	Rash	3
337672_2	Rash	3
43653_3	Rash	3
379591_4	Rash	3
2893_1	Rash	3
106947_15	Rash	3
298993_4	Rash	3
216193_3	Rash	3
45512_22	Rash	3
68676_13	Rash	3
351327_17	Rash	3
14419_13	Rash	3
17517_4	Rash	3
2024_3	Rash	3
189056_22	Rash	3
416721_1	Rash	3
163273_1	Rash	3
289204_3	Rash	3
5380_11	Rash	3
38717_20	Rash	3
198005_11	Rash	3
217137_6	Rash	3
272510_2	Rash	3
77026_4	Rash	3
418818_7	Rash	3
161631_2	Rash	3
140703_2	Rash	3
332393_3	Rash	3
312266_1	Rash	3
49716_3	Rash	3
168667_3	Rash	3
53122_1	Rash	3
36278_1	Rash	3
259125_1	Rash	3
242794_16	Rash	3
325895_3	Rash	3
59199_1	Rash	3
23696_1	Rash	3
391168_16	Rash	3
339037_16	Rash	3
281922_23	Rash	3
149354_3	Rash	3
149161_7	Rash	3
27980_1	Rash	3
160814_1	Rash	3
320420_13	Rash	3
151255_4	Rash	3
26149_8	Rash	3
229378_1	Rash	3
13247_17	Rash	3
188889_3	Rash	3
132824_19	Rash	3
210868_2	Rash	3
225244_13	Rash	3
56403_1	Rash	3
13407_4	Rash	3
11843_3	Rash	3
52_1	Rash	3
266999_1	Rash	3
237080_4	Rash	3
261781_1	Rash	3
79245_5	Rash	3
159208_3	Rash	3
153772_1	Rash	3
160655_2	Rash	3
6613_1	Rash	3
202222_7	Rash	3
86670_1	Rash	3
195454_1	Rash	3
163443_1	Rash	3
146110_1	Rash	3
89726_1	Rash	3
464744_6	Rash	3
285938_3	Rash	3
75734_5	Rash	3
113327_4	Rash	3
41381_4	Rash	3
267328_5	Rash	3
286034_1	Rash	3
317639_2	Rash	3
27001_6	Rash	3
257873_2	Rash	3
195423_4	Rash	3
198703_6	Rash	3
179066_2	Rash	3
321487_18	Rash	3
252483_5	Rash	3
197438_1	Rash	3
8456_1	Rash	3
233909_9	Rash	3
68041_12	Rash	3
190937_2	Rash	3
238417_14	Rash	3
37949_8	Rash	3
115658_15	Rash	3
225835_1	Rash	3
54494_9	Rash	3
365631_4	Rash	3
198643_3	Rash	3
212121_1	Rash	3
320682_3	Rash	3
189998_3	Rash	3
445300_20	Rash	3
19817_10	Rash	3
46010_17	Rash	3
79529_6	Rash	3
301131_7	Rash	3
138244_1	Rash	3
400025_18	Rash	3
164403_2	Rash	3
27913_3	Rash	3
335515_3	Rash	3
6238_3	Rash	3
162540_1	Rash	3
190754_5	Rash	3
247975_25	Rash	3
58322_4	Rash	3
287188_2	Rash	3
144302_13	Rash	3
191314_9	Rash	3
90415_9	Rash	3
295463_2	Rash	3
8373_1	Rash	3
773_2	Rash	3
59762_17	Rash	3
21893_7	Rash	3
81248_10	Rash	3
5731_4	Rash	3
267618_16	Rash	3
494756_1	Rash	3
392200_1	Rash	3
414263_1	Rash	3
354267_1	Rash	3
424478_1	Rash	3
478372_1	Rash	3
478373_1	Rash	3
155431_1	Rash	3
41208_1	Rash	3
153844_1	Rash	3
386872_1	Rash	3
142789_3	Rash	3
278429_2	Rash	3
419677_2	Rash	3
290839_1	Rash	3
448888_1	Rash	3
95260_1	Rash	3
17896_1	Rash	3
81765_1	Rash	3
337936_2	Rash	3
400796_1	Rash	3
130434_3	Rash	3
262917_2	Rash	3
423332_1	Rash	3
66450_1	Rash	3
315965_1	Rash	3
281281_1	Rash	3
372009_1	Rash	3
61815_1	Rash	3
219233_1	Rash	3
364571_2	Rash	3
421960_1	Rash	3
396112_2	Rash	3
80653_1	Rash	3
366465_4	Rash	3
501653_2	Rash	3
276534_1	Rash	3
290839_2	Rash	3
280289_1	Rash	3
216781_1	Rash	3
452058_1	Rash	3
192300_2	Rash	3
104928_1	Rash	3
209206_3	Rash	3
475760_1	Rash	3
151985_3	Rash	3
263112_1	Rash	3
313338_2	Rash	3
142883_2	Rash	3
350329_1	Rash	3
264517_2	Rash	3
334376_2	Rash	3
26868_1	Rash	3
124710_1	Rash	3
346499_1	Rash	3
211497_6	Rash	3
252391_1	Rash	3
335206_1	Rash	3
235574_2	Rash	3
352718_1	Rash	3
387284_5	Rash	3
248475_3	Rash	3
373999_1	Rash	3
135210_3	Rash	3
22567_1	Rash	3
423704_1	Rash	3
438539_2	Rash	3
348662_1	Rash	3
499258_1	Rash	3
457022_1	Rash	3
495165_1	Rash	3
474098_1	Rash	3
476915_4	Rash	3
223846_1	Rash	3
59472_2	Rash	3
226687_2	Rash	3
473381_3	Rash	3
245782_3	Rash	3
429418_3	Rash	3
271110_8	Rash	3
476867_3	Rash	3
395567_1	Rash	3
317085_5	Rash	3
452631_2	Rash	3
44752_3	Rash	3
264678_1	Rash	3
499107_1	Rash	3
488998_1	Rash	3
473441_5	Rash	3
157069_1	Rash	3
343117_2	Rash	3
248586_1	Rash	3
405277_2	Rash	3
362988_2	Rash	3
100684_4	Rash	3
382783_1	Rash	3
413338_2	Rash	3
410517_2	Rash	3
77081_5	Rash	3
15290_3	Rash	3
114957_2	Rash	3
357678_1	Rash	3
438396_3	Rash	3
484274_3	Rash	3
453905_2	Rash	3
158384_2	Rash	3
320184_1	Rash	3
471071_1	Rash	3
102128_1	Rash	3
492730_5	Rash	3
253919_3	Rash	3
257310_3	Rash	3
418552_1	Rash	3
472744_2	Rash	3
246457_1	Rash	3
378512_1	Rash	3
147527_1	Rash	3
488268_4	Rash	3
156488_4	Rash	3
139691_5	Rash	3
311861_3	Rash	3
324863_3	Rash	3
417002_5	Rash	3
174961_2	Rash	3
217011_2	Rash	3
17911_2	Rash	3
442133_1	Rash	3
117642_1	Rash	3
183692_1	Rash	3
100211_1	Rash	3
370110_2	Rash	3
431939_3	Rash	3
305003_5	Rash	3
166804_6	Rash	3
392433_2	Rash	3
124667_2	Rash	3
154188_9	Rash	3
224188_6	Rash	3
460124_3	Rash	3
322832_7	Rash	3
144720_1	Rash	3
450005_3	Rash	3
66441_1	Rash	3
19369_3	Rash	3
103034_1	Rash	3
499559_4	Rash	3
38188_2	Rash	3
234901_6	Rash	3
353706_2	Rash	3
239953_1	Rash	3
380602_4	Rash	3
416299_1	Rash	3
495562_5	Rash	3
289701_3	Rash	3
336543_1	Rash	3
477791_1	Rash	3
463812_5	Rash	3
474322_3	Rash	3
110179_4	Rash	3
5542_10	Rash	3
394452_7	Rash	3
440382_2	Rash	3
88786_2	Rash	3
395866_2	Rash	3
37734_1	Rash	3
267851_2	Rash	3
236554_3	Rash	3
342619_3	Rash	3
148210_3	Rash	3
263512_9	Rash	3
373272_5	Rash	3
438544_6	Rash	3
402420_2	Rash	3
310709_4	Rash	3
379632_2	Rash	3
316252_3	Rash	3
409748_2	Rash	3
461093_3	Rash	3
29206_1	Rash	3
277523_10	Rash	3
38551_9	Rash	3
59877_2	Rash	3
4309_2	Rash	3
470094_2	Rash	3
164720_2	Rash	3
155982_3	Rash	3
498524_2	Rash	3
22577_1	Rash	3
43038_4	Rash	3
498337_1	Rash	3
71791_2	Rash	3
376719_6	Rash	3
265542_4	Rash	3
437581_4	Rash	3
496780_3	Rash	3
300597_3	Rash	3
209203_4	Rash	3
18193_3	Rash	3
382432_3	Rash	3
85108_1	Rash	3
94486_4	Rash	3
99869_5	Rash	3
417264_4	Rash	3
434051_1	Rash	3
309928_1	Rash	3
320318_3	Rash	3
42405_8	Rash	3
310151_4	Rash	3
452655_2	Rash	3
425343_1	Rash	3
229685_6	Rash	3
266745_4	Rash	3
348887_3	Rash	3
76097_1	Rash	3
334455_4	Rash	3
225619_3	Rash	3
74784_2	Rash	3
99795_6	Rash	3
328133_2	Rash	3
326553_1	Rash	3
494756_11	Rash	3
38787_6	Rash	3
321439_2	Rash	3
450911_3	Rash	3
101057_2	Rash	3
228016_12	Rash	3
501026_13	Rash	3
250148_14	Rash	3
116363_5	Rash	3
389646_1	Rash	3
401575_3	Rash	3
318191_3	Rash	3
354591_3	Rash	3
120248_3	Rash	3
434020_6	Rash	3
222141_10	Rash	3
197220_4	Rash	3
321399_3	Rash	3
326427_2	Rash	3
103621_3	Rash	3
103028_4	Rash	3
4019_6	Rash	3
222141_11	Rash	3
104969_4	Rash	3
404495_10	Rash	3
158405_2	Rash	3
232434_1	Rash	3
330579_3	Rash	3
237388_2	Rash	3
451859_4	Rash	3
204469_3	Rash	3
370888_1	Rash	3
72065_6	Rash	3
411889_5	Rash	3
469551_1	Rash	3
364987_2	Rash	3
467106_1	Rash	3
110117_6	Rash	3
500413_6	Rash	3
221849_4	Rash	3
337606_8	Rash	3
234412_3	Rash	3
461494_1	Rash	3
241279_4	Rash	3
355524_2	Rash	3
500336_1	Rash	3
419447_7	Rash	3
382682_1	Rash	3
433707_4	Rash	3
151898_1	Rash	3
233185_3	Rash	3
91303_1	Rash	3
326341_3	Rash	3
318749_2	Rash	3
323835_3	Rash	3
346131_24	Rash	3
282138_9	Rash	3
276584_6	Rash	3
476622_3	Rash	3
120606_5	Rash	3
498125_4	Rash	3
386367_1	Rash	3
18145_2	Rash	3
114957_6	Rash	3
8599_4	Rash	3
245242_8	Rash	3
404279_4	Rash	3
426144_4	Rash	3
392352_2	Rash	3
237434_4	Rash	3
92547_1	Rash	3
393860_2	Rash	3
289078_1	Rash	3
402827_12	Rash	3
267432_6	Rash	3
464279_1	Rash	3
135419_2	Rash	3
232315_2	Rash	3
317897_9	Rash	3
359507_6	Rash	3
499503_4	Rash	3
4941_6	Rash	3
118198_11	Rash	3
152007_5	Rash	3
43679_13	Rash	3
464897_4	Rash	3
339141_6	Rash	3
24951_3	Rash	3
167119_19	Rash	3
321516_1	Rash	3
69833_1	Rash	3
119907_8	Rash	3
417221_1	Rash	3
354652_7	Rash	3
366426_2	Rash	3
326410_5	Rash	3
409494_4	Rash	3
78065_1	Rash	3
173723_2	Rash	3
9104_4	Rash	3
387874_1	Rash	3
323148_7	Rash	3
346806_3	Rash	3
5058_7	Rash	3
409500_5	Rash	3
147562_2	Rash	3
351284_4	Rash	3
471154_1	Rash	3
367521_1	Rash	3
232705_5	Rash	3
372882_1	Rash	3
233203_1	Rash	3
277562_8	Rash	3
1264_4	Rash	3
65372_4	Rash	3
222147_2	Rash	3
143257_2	Rash	3
187409_5	Rash	3
185078_6	Rash	3
447087_1	Rash	3
470550_5	Rash	3
42839_2	Rash	3
114651_4	Rash	3
331297_7	Rash	3
141299_2	Rash	3
446669_7	Rash	3
15268_9	Rash	3
452445_3	Rash	3
381789_4	Rash	3
399455_1	Rash	3
231574_1	Rash	3
342864_3	Rash	3
110361_4	Rash	3
462706_13	Rash	3
255830_6	Rash	3
497095_4	Rash	3
427881_9	Rash	3
300798_16	Rash	3
462854_1	Rash	3
346227_2	Rash	3
194413_6	Rash	3
52308_7	Rash	3
267207_3	Rash	3
26685_12	Rash	3
79842_10	Rash	3
352877_2	Rash	3
145269_2	Rash	3
357474_2	Rash	3
287909_4	Rash	3
32338_9	Rash	3
228133_10	Rash	3
325467_5	Rash	3
389876_9	Rash	3
230892_3	Rash	3
319177_7	Rash	3
458903_1	Rash	3
303637_1	Rash	3
454188_5	Rash	3
107689_4	Rash	3
114564_4	Rash	3
248251_2	Rash	3
311845_5	Rash	3
22207_1	Rash	3
249486_4	Rash	3
385256_2	Rash	3
258537_13	Rash	3
432584_2	Rash	3
367430_6	Rash	3
419535_3	Rash	3
22067_8	Rash	3
156200_7	Rash	3
232247_2	Rash	3
134741_5	Rash	3
234394_5	Rash	3
5915_9	Rash	3
400210_1	Rash	3
426070_3	Rash	3
66507_8	Rash	3
326423_6	Rash	3
36110_14	Rash	3
279262_3	Rash	3
132012_5	Rash	3
348217_5	Rash	3
88183_6	Rash	3
247102_4	Rash	3
351588_5	Rash	3
495335_6	Rash	3
486730_6	Rash	3
363644_1	Rash	3
364552_4	Rash	3
443499_4	Rash	3
478321_5	Rash	3
158382_9	Rash	3
32534_7	Rash	3
347644_3	Rash	3
501026_20	Rash	3
383934_3	Rash	3
395405_7	Rash	3
20927_16	Rash	3
257088_5	Rash	3
73602_5	Rash	3
140497_5	Rash	3
405929_5	Rash	3
84909_9	Rash	3
32316_9	Rash	3
181928_4	Rash	3
157742_10	Rash	3
239238_17	Rash	3
36214_2	Rash	3
17746_8	Rash	3
312508_7	Rash	3
385432_4	Rash	3
288838_3	Rash	3
78970_4	Rash	3
245302_5	Rash	3
381639_15	Rash	3
203110_7	Rash	3
100170_12	Rash	3
240040_24	Rash	3
339000_4	Rash	3
41760_7	Rash	3
354228_12	Rash	3
317375_5	Rash	3
252395_3	Rash	3
109226_7	Rash	3
153379_8	Rash	3
403764_3	Rash	3
58035_7	Rash	3
404790_4	Rash	3
330753_1	Rash	3
81724_4	Rash	3
314433_2	Rash	3
21391_7	Rash	3
136513_5	Rash	3
453341_2	Rash	3
359635_2	Rash	3
103183_1	Rash	3
297748_1	Rash	3
437864_5	Rash	3
126514_3	Rash	3
219059_5	Rash	3
135369_14	Rash	3
57258_12	Rash	3
238262_2	Rash	3
403242_22	Rash	3
288689_4	Rash	3
220573_1	Rash	3
334366_4	Rash	3
460301_7	Rash	3
5139_18	Rash	3
367436_2	Rash	3
462557_1	Rash	3
460880_7	Rash	3
65952_2	Rash	3
139152_3	Rash	3
385681_17	Rash	3
379755_5	Rash	3
309751_3	Rash	3
499139_3	Rash	3
135798_6	Rash	3
494849_5	Rash	3
399773_3	Rash	3
225238_1	Rash	3
107324_7	Rash	3
22175_16	Rash	3
2384_6	Rash	3
386007_12	Rash	3
218700_3	Rash	3
178518_3	Rash	3
272340_12	Rash	3
208694_15	Rash	3
173544_7	Rash	3
15053_3	Rash	3
240104_15	Rash	3
324339_1	Rash	3
398686_14	Rash	3
136602_8	Rash	3
150966_11	Rash	3
107465_13	Rash	3
59584_4	Rash	3
342508_19	Rash	3
252366_9	Rash	3
218785_5	Rash	3
265484_3	Rash	3
70966_22	Rash	3
331819_5	Rash	3
222516_7	Rash	3
210269_9	Rash	3
209872_19	Rash	3
302774_9	Rash	3
36479_17	Rash	3
88191_3	Rash	3
80676_4	Rash	3
400475_5	Rash	3
409077_18	Rash	3
192922_3	Rash	3
313317_9	Rash	3
123194_3	Rash	3
8252_2	Rash	3
121570_1	Rash	3
223501_7	Rash	3
191703_1	Rash	3
362290_1	Rash	3
299666_3	Rash	3
229771_1	Rash	3
347510_17	Rash	3
178925_5	Rash	3
32239_10	Rash	3
37249_7	Rash	3
248955_5	Rash	3
158538_24	Rash	3
436885_1	Rash	3
92366_2	Rash	3
83169_29	Rash	3
303677_8	Rash	3
37476_1	Rash	3
88925_6	Rash	3
211758_9	Rash	3
103781_3	Rash	3
307255_4	Rash	3
81553_8	Rash	3
351592_11	Rash	3
373726_9	Rash	3
303063_6	Rash	3
311382_6	Rash	3
277334_13	Rash	3
426631_4	Rash	3
187676_4	Rash	3
188442_1	Rash	3
297748_8	Rash	3
103183_6	Rash	3
105827_16	Rash	3
451935_6	Rash	3
122065_2	Rash	3
381358_6	Rash	3
355966_8	Rash	3
275392_3	Rash	3
471187_6	Rash	3
321399_5	Rash	3
13868_6	Rash	3
140971_16	Rash	3
301726_4	Rash	3
395405_9	Rash	3
300252_8	Rash	3
277963_7	Rash	3
31030_6	Rash	3
140935_6	Rash	3
372763_10	Rash	3
338976_11	Rash	3
451942_3	Rash	3
59569_3	Rash	3
416317_9	Rash	3
15191_5	Rash	3
202430_7	Rash	3
298567_13	Rash	3
56890_13	Rash	3
490672_1	Rash	3
182030_7	Rash	3
120315_4	Rash	3
244310_12	Rash	3
228494_3	Rash	3
233052_7	Rash	3
406484_8	Rash	3
291285_4	Rash	3
238486_1	Rash	3
289374_2	Rash	3
101852_1	Rash	3
281385_14	Rash	3
14125_3	Rash	3
70966_30	Rash	3
227963_10	Rash	3
10735_1	Rash	3
135343_1	Rash	3
261412_1	Rash	3
21347_8	Rash	3
334448_1	Rash	3
27294_5	Rash	3
120686_5	Rash	3
250141_8	Rash	3
214758_6	Rash	3
215755_8	Rash	3
296797_4	Rash	3
100355_4	Rash	3
225487_11	Rash	3
247393_7	Rash	3
350232_10	Rash	3
319099_2	Rash	3
130229_3	Rash	3
259557_1	Rash	3
204808_5	Rash	3
230360_4	Rash	3
68987_15	Rash	3
356073_3	Rash	3
23042_14	Rash	3
352152_6	Rash	3
146280_5	Rash	3
286539_4	Rash	3
360809_2	Rash	3
179227_8	Rash	3
28200_4	Rash	3
348200_11	Rash	3
251375_9	Rash	3
21097_2	Rash	3
287776_7	Rash	3
455936_1	Rash	3
202994_7	Rash	3
329177_1	Rash	3
110755_6	Rash	3
292868_16	Rash	3
405296_28	Rash	3
108437_18	Rash	3
416036_6	Rash	3
378058_13	Rash	3
404610_8	Rash	3
325089_2	Rash	3
300756_7	Rash	3
274212_11	Rash	3
406148_7	Rash	3
56662_2	Rash	3
333496_24	Rash	3
86793_8	Rash	3
109807_2	Rash	3
236537_9	Rash	3
63112_5	Rash	3
298567_14	Rash	3
47973_1	Rash	3
177893_1	Rash	3
48252_5	Rash	3
139799_4	Rash	3
70363_11	Rash	3
187879_1	Rash	3
345023_6	Rash	3
248545_8	Rash	3
181344_10	Rash	3
420545_6	Rash	3
200059_3	Rash	3
69815_10	Rash	3
149411_9	Rash	3
336120_1	Rash	3
90418_1	Rash	3
298993_5	Rash	3
178461_6	Rash	3
276098_3	Rash	3
86916_9	Rash	3
36918_7	Rash	3
112357_1	Rash	3
263201_3	Rash	3
75249_4	Rash	3
417340_6	Rash	3
46499_13	Rash	3
357208_3	Rash	3
148824_2	Rash	3
179781_2	Rash	3
170639_9	Rash	3
139803_3	Rash	3
138636_2	Rash	3
172789_1	Rash	3
355034_1	Rash	3
482002_1	Rash	3
175865_1	Rash	3
67904_1	Rash	3
91293_1	Rash	3
150824_1	Rash	3
233386_1	Rash	3
463792_1	Rash	3
399526_1	Rash	3
140268_1	Rash	3
283464_1	Rash	3
327680_1	Rash	3
186650_1	Rash	3
420935_1	Rash	3
421672_1	Rash	3
469559_1	Rash	3
410267_1	Rash	3
412178_1	Rash	3
259850_1	Rash	3
444280_1	Rash	3
365177_1	Rash	3
249205_2	Rash	3
163876_2	Rash	3
306293_2	Rash	3
401122_1	Rash	3
414263_2	Rash	3
460040_1	Rash	3
354683_1	Rash	3
390575_1	Rash	3
436529_1	Rash	3
307730_1	Rash	3
409107_1	Rash	3
64117_1	Rash	3
437182_1	Rash	3
498780_2	Rash	3
244820_1	Rash	3
234378_2	Rash	3
427657_3	Rash	3
437765_1	Rash	3
341271_1	Rash	3
469647_2	Rash	3
109242_3	Rash	3
88786_1	Rash	3
459840_2	Rash	3
495845_1	Rash	3
336887_2	Rash	3
449936_2	Rash	3
353034_2	Rash	3
345724_1	Rash	3
441922_1	Rash	3
428994_1	Rash	3
91115_1	Rash	3
259041_1	Rash	3
403449_1	Rash	3
414540_1	Rash	3
242164_5	Rash	3
53031_1	Rash	3
471334_1	Rash	3
196949_1	Rash	3
467012_3	Rash	3
452567_1	Rash	3
499911_1	Rash	3
190249_1	Rash	3
18171_3	Rash	3
414158_2	Rash	3
143934_2	Rash	3
337804_1	Rash	3
144484_1	Rash	3
495109_1	Rash	3
457950_1	Rash	3
301910_2	Rash	3
421857_1	Rash	3
279308_1	Rash	3
387712_1	Rash	3
835_1	Rash	3
195557_3	Rash	3
299127_2	Rash	3
499505_1	Rash	3
459454_2	Rash	3
340950_2	Rash	3
462975_2	Rash	3
196203_1	Rash	3
460529_1	Rash	3
420002_2	Rash	3
448753_1	Rash	3
111933_1	Rash	3
228038_1	Rash	3
29111_1	Rash	3
186650_3	Rash	3
306752_2	Rash	3
301748_1	Rash	3
309420_1	Rash	3
238563_1	Rash	3
154295_5	Rash	3
204168_2	Rash	3
93811_1	Rash	3
458074_3	Rash	3
228232_4	Rash	3
88523_1	Rash	3
89630_2	Rash	3
318760_1	Rash	3
326498_1	Rash	3
102729_2	Rash	3
392340_2	Rash	3
372298_1	Rash	3
149968_1	Rash	3
390564_1	Rash	3
475254_1	Rash	3
449202_2	Rash	3
493196_2	Rash	3
44752_2	Rash	3
36777_1	Rash	3
490366_1	Rash	3
330513_1	Rash	3
156457_3	Rash	3
353108_1	Rash	3
36498_1	Rash	3
292527_1	Rash	3
450968_5	Rash	3
472320_4	Rash	3
126812_2	Rash	3
494153_1	Rash	3
148636_1	Rash	3
470574_1	Rash	3
485122_3	Rash	3
5205_1	Rash	3
71930_1	Rash	3
46481_1	Rash	3
477431_2	Rash	3
424593_1	Rash	3
496765_1	Rash	3
423122_1	Rash	3
373871_1	Rash	3
311017_3	Rash	3
254018_1	Rash	3
223427_3	Rash	3
437113_3	Rash	3
362325_1	Rash	3
223867_3	Rash	3
347551_3	Rash	3
339073_1	Rash	3
214059_1	Rash	3
309708_1	Rash	3
444698_2	Rash	3
358055_4	Rash	3
147787_6	Rash	3
468535_1	Rash	3
297712_9	Rash	3
418280_1	Rash	3
183048_1	Rash	3
408817_2	Rash	3
26180_4	Rash	3
161202_1	Rash	3
386900_1	Rash	3
341372_2	Rash	3
448303_3	Rash	3
115535_1	Rash	3
124201_2	Rash	3
119972_4	Rash	3
74680_1	Rash	3
312345_1	Rash	3
497617_1	Rash	3
114834_2	Rash	3
302710_4	Rash	3
471011_1	Rash	3
66455_3	Rash	3
87768_1	Rash	3
39472_1	Rash	3
363456_1	Rash	3
363505_9	Rash	3
6120_2	Rash	3
430149_1	Rash	3
485638_1	Rash	3
90169_4	Rash	3
56640_3	Rash	3
471980_5	Rash	3
261327_3	Rash	3
208932_1	Rash	3
463639_1	Rash	3
40379_1	Rash	3
418256_5	Rash	3
281352_1	Rash	3
190239_1	Rash	3
483615_2	Rash	3
384346_5	Rash	3
492496_6	Rash	3
246236_2	Rash	3
425958_2	Rash	3
379562_1	Rash	3
411705_1	Rash	3
409354_1	Rash	3
340542_1	Rash	3
499538_2	Rash	3
391202_1	Rash	3
5911_1	Rash	3
487862_5	Rash	3
321465_2	Rash	3
458936_2	Rash	3
387107_2	Rash	3
479169_2	Rash	3
329039_12	Rash	3
500397_1	Rash	3
312589_2	Rash	3
451189_1	Rash	3
431276_2	Rash	3
498326_1	Rash	3
165869_2	Rash	3
348459_1	Rash	3
116018_3	Rash	3
203116_2	Rash	3
349278_1	Rash	3
109547_7	Rash	3
390511_2	Rash	3
344467_1	Rash	3
279384_5	Rash	3
411842_2	Rash	3
114022_2	Rash	3
113965_1	Rash	3
47455_5	Rash	3
328166_2	Rash	3
35112_4	Rash	3
469360_1	Rash	3
476067_1	Rash	3
324391_3	Rash	3
221396_4	Rash	3
103058_7	Rash	3
27536_2	Rash	3
448784_4	Rash	3
147380_2	Rash	3
482629_1	Rash	3
368803_4	Rash	3
495980_2	Rash	3
57162_1	Rash	3
418937_7	Rash	3
9827_3	Rash	3
322661_1	Rash	3
258128_8	Rash	3
408817_4	Rash	3
108274_2	Rash	3
484274_6	Rash	3
213229_2	Rash	3
347386_2	Rash	3
413786_1	Rash	3
258977_4	Rash	3
344228_2	Rash	3
345266_5	Rash	3
46180_2	Rash	3
362655_2	Rash	3
471657_2	Rash	3
317414_21	Rash	3
284977_3	Rash	3
123913_4	Rash	3
380167_2	Rash	3
385102_7	Rash	3
307305_2	Rash	3
91605_1	Rash	3
63019_1	Rash	3
214097_3	Rash	3
400286_1	Rash	3
99007_7	Rash	3
214556_6	Rash	3
168558_1	Rash	3
445589_4	Rash	3
339106_5	Rash	3
316391_1	Rash	3
14102_8	Rash	3
344803_1	Rash	3
364342_7	Rash	3
212402_6	Rash	3
417542_1	Rash	3
3503_2	Rash	3
29040_2	Rash	3
161862_5	Rash	3
32947_3	Rash	3
252377_4	Rash	3
490062_1	Rash	3
208760_3	Rash	3
482530_5	Rash	3
350350_2	Rash	3
409778_1	Rash	3
450267_3	Rash	3
39421_1	Rash	3
115742_1	Rash	3
71782_6	Rash	3
241193_2	Rash	3
3079_3	Rash	3
195860_5	Rash	3
203505_6	Rash	3
421328_1	Rash	3
124128_3	Rash	3
171239_2	Rash	3
41532_3	Rash	3
173688_1	Rash	3
371561_4	Rash	3
320632_2	Rash	3
189530_5	Rash	3
320915_6	Rash	3
38565_8	Rash	3
495047_3	Rash	3
368104_1	Rash	3
484682_2	Rash	3
37762_6	Rash	3
283148_1	Rash	3
482715_3	Rash	3
501025_1	Rash	3
404408_1	Rash	3
208690_6	Rash	3
363034_1	Rash	3
263094_1	Rash	3
74837_3	Rash	3
87624_4	Rash	3
39634_3	Rash	3
210636_3	Rash	3
110426_4	Rash	3
266451_4	Rash	3
145664_1	Rash	3
379340_1	Rash	3
496890_3	Rash	3
226488_1	Rash	3
388310_2	Rash	3
470218_5	Rash	4
406318_8	Rash	3
108580_2	Rash	3
160761_1	Rash	3
486949_1	Rash	3
493296_1	Rash	3
494459_1	Rash	3
129397_1	Rash	3
471041_2	Rash	3
279701_5	Rash	3
397488_1	Rash	3
495565_2	Rash	3
436760_6	Rash	3
371325_24	Rash	3
338222_4	Rash	3
450034_3	Rash	3
118204_2	Rash	3
406634_3	Rash	3
449925_5	Rash	3
472941_3	Rash	3
340063_1	Rash	3
364768_2	Rash	3
368844_3	Rash	3
470537_3	Rash	3
488898_3	Rash	3
152038_1	Rash	3
423911_1	Rash	3
79094_2	Rash	3
154474_3	Rash	3
496250_1	Rash	3
19427_6	Rash	3
94983_5	Rash	3
17714_2	Rash	3
376306_5	Rash	3
358363_21	Rash	3
468089_1	Rash	3
438680_1	Rash	3
163357_7	Rash	3
194436_1	Rash	3
347490_1	Rash	3
419622_3	Rash	3
152120_3	Rash	3
434035_1	Rash	3
468575_2	Rash	3
4113_6	Rash	3
115473_1	Rash	3
435404_3	Rash	3
429852_1	Rash	3
152143_2	Rash	3
406666_7	Rash	3
143259_1	Rash	3
303519_4	Rash	3
400530_5	Rash	3
389334_1	Rash	3
360605_4	Rash	3
157039_1	Rash	3
57715_1	Rash	3
29107_2	Rash	3
376306_6	Rash	3
248151_2	Rash	3
260914_4	Rash	3
373893_6	Rash	3
453637_1	Rash	3
98287_12	Rash	3
419543_1	Rash	3
42280_13	Rash	3
179539_4	Rash	3
354652_5	Rash	3
311021_1	Rash	3
278437_3	Rash	3
297919_5	Rash	3
453328_1	Rash	3
396619_5	Rash	3
205374_5	Rash	4
235277_1	Rash	3
286404_1	Rash	3
350428_1	Rash	3
378223_1	Rash	3
290607_2	Rash	3
396192_2	Rash	3
240065_9	Rash	3
437639_2	Rash	3
50234_1	Rash	3
474163_10	Rash	3
385996_3	Rash	3
229831_2	Rash	3
72509_1	Rash	3
370459_7	Rash	3
295312_3	Rash	3
156488_5	Rash	3
339378_1	Rash	3
106796_5	Rash	3
220463_1	Rash	3
342823_6	Rash	3
16816_7	Rash	3
354984_4	Rash	3
7002_6	Rash	3
254848_4	Rash	3
112093_1	Rash	3
145637_1	Rash	3
462460_2	Rash	3
438663_5	Rash	3
207136_2	Rash	3
482754_6	Rash	3
198828_5	Rash	3
403658_22	Rash	3
371219_3	Rash	3
478463_1	Rash	3
323143_6	Rash	3
108255_7	Rash	3
384923_3	Rash	3
321363_1	Rash	3
338326_2	Rash	3
421890_5	Rash	3
354591_4	Rash	3
148373_2	Rash	3
297684_3	Rash	3
414447_1	Rash	3
5043_3	Rash	3
51066_2	Rash	3
116721_1	Rash	3
231518_1	Rash	3
343351_5	Rash	3
439593_1	Rash	3
365084_1	Rash	3
152851_2	Rash	3
218582_2	Rash	3
397530_1	Rash	3
466365_12	Rash	3
360684_6	Rash	3
53037_5	Rash	3
203282_1	Rash	3
319558_1	Rash	3
448045_1	Rash	3
120114_2	Rash	3
436113_7	Rash	3
246584_2	Rash	3
33393_7	Rash	3
380514_2	Rash	3
486058_2	Rash	3
289223_3	Rash	3
14749_5	Rash	3
93657_2	Rash	3
315298_7	Rash	3
162423_4	Rash	3
479277_16	Rash	3
236885_4	Rash	3
297982_6	Rash	3
401975_2	Rash	3
45406_6	Rash	3
380611_1	Rash	3
396928_2	Rash	3
417658_1	Rash	3
49676_4	Rash	3
212412_2	Rash	3
245734_3	Rash	3
411968_2	Rash	3
67149_1	Rash	3
361167_1	Rash	3
158036_4	Rash	3
37005_1	Rash	3
316377_2	Rash	3
376962_1	Rash	3
428607_1	Rash	3
123449_3	Rash	3
221718_1	Rash	3
359892_14	Rash	3
454796_4	Rash	3
240825_14	Rash	3
335250_4	Rash	3
171254_1	Rash	3
326076_7	Rash	3
86896_2	Rash	3
486409_1	Rash	3
306680_2	Rash	3
57801_2	Rash	3
384923_4	Rash	3
395321_2	Rash	3
142116_1	Rash	3
488241_1	Rash	3
12417_3	Rash	3
62999_11	Rash	3
61746_3	Rash	3
344555_5	Rash	3
273549_1	Rash	3
222294_1	Rash	3
449951_1	Rash	3
281135_1	Rash	3
400557_3	Rash	3
434520_4	Rash	3
181614_1	Rash	3
58128_2	Rash	3
417538_2	Rash	3
466945_6	Rash	3
80578_3	Rash	3
323904_1	Rash	3
147788_7	Rash	3
130142_2	Rash	3
77810_1	Rash	3
318912_2	Rash	3
118035_2	Rash	3
396610_12	Rash	3
395902_2	Rash	3
414496_1	Rash	3
460164_6	Rash	3
343943_7	Rash	3
134821_3	Rash	3
327363_4	Rash	3
473276_2	Rash	3
500092_1	Rash	3
405410_1	Rash	3
153030_1	Rash	3
367266_1	Rash	3
10666_5	Rash	3
348071_10	Rash	3
383494_6	Rash	3
368302_5	Rash	3
135924_2	Rash	3
446838_4	Rash	3
487856_9	Rash	3
15221_3	Rash	3
328325_1	Rash	3
136597_5	Rash	3
290027_1	Rash	3
73678_1	Rash	3
230034_7	Rash	3
44699_7	Rash	3
152527_7	Rash	3
487774_25	Rash	3
147440_1	Rash	3
64089_4	Rash	3
228350_1	Rash	3
297712_17	Rash	3
251348_7	Rash	3
247135_6	Rash	3
17924_4	Rash	3
281852_1	Rash	3
15267_6	Rash	3
18976_12	Rash	3
281852_2	Rash	3
226984_7	Rash	3
347303_1	Rash	3
290162_5	Rash	3
447470_2	Rash	3
459029_8	Rash	3
239950_7	Rash	3
218104_1	Rash	3
90867_3	Rash	3
29735_2	Rash	3
419738_2	Rash	3
84557_13	Rash	3
287738_1	Rash	3
333100_5	Rash	3
251045_1	Rash	3
227279_3	Rash	3
278449_1	Rash	3
341092_5	Rash	3
452161_6	Rash	3
260329_1	Rash	3
303829_8	Rash	3
206342_9	Rash	3
258539_7	Rash	3
104691_1	Rash	3
393657_15	Rash	3
129678_1	Rash	3
69296_3	Rash	3
106489_7	Rash	3
478321_4	Rash	3
169570_2	Rash	3
194369_3	Rash	3
321106_13	Rash	3
280742_1	Rash	3
311497_3	Rash	3
113754_1	Rash	3
367580_2	Rash	3
404354_1	Rash	3
223181_1	Rash	3
466022_1	Rash	3
51866_6	Rash	3
446285_3	Rash	3
420017_2	Rash	3
472441_3	Rash	3
465973_2	Rash	3
136447_2	Rash	3
130733_3	Rash	3
222428_8	Rash	3
82155_7	Rash	3
111773_15	Rash	3
134975_2	Rash	3
406207_1	Rash	3
99031_7	Rash	3
407896_3	Rash	3
402235_1	Rash	3
347207_6	Rash	3
444629_2	Rash	3
156529_1	Rash	3
478627_1	Rash	3
45736_2	Rash	3
384008_8	Rash	3
360275_14	Rash	3
262031_3	Rash	3
55763_4	Rash	3
82314_1	Rash	3
303829_9	Rash	3
154467_2	Rash	3
69319_11	Rash	3
348563_2	Rash	3
435129_1	Rash	3
151038_3	Rash	3
462136_1	Rash	3
445457_1	Rash	3
327260_5	Rash	3
178634_4	Rash	3
97543_4	Rash	3
500702_4	Rash	3
201862_4	Rash	3
428396_1	Rash	3
421955_2	Rash	3
435413_2	Rash	3
111867_1	Rash	3
92573_3	Rash	3
235525_2	Rash	3
332906_2	Rash	3
337407_6	Rash	3
98355_1	Rash	3
70124_1	Rash	3
452167_5	Rash	3
422944_7	Rash	3
222428_9	Rash	3
206999_1	Rash	3
124726_3	Rash	3
479592_5	Rash	3
461257_1	Rash	3
200140_4	Rash	3
231382_2	Rash	3
455931_5	Rash	3
439488_2	Rash	3
413887_5	Rash	3
452163_2	Rash	3
479152_12	Rash	3
437971_2	Rash	3
236775_1	Rash	3
152756_5	Rash	3
460453_4	Rash	3
384390_4	Rash	3
467851_2	Rash	3
130160_4	Rash	3
393239_1	Rash	3
239520_1	Rash	3
391779_4	Rash	3
26085_4	Rash	3
28109_1	Rash	3
476676_3	Rash	3
394065_4	Rash	3
281197_1	Rash	3
93829_4	Rash	3
11753_2	Rash	3
152364_6	Rash	3
100185_3	Rash	3
478333_4	Rash	3
463737_6	Rash	3
397733_3	Rash	3
430507_1	Rash	3
441603_1	Rash	3
85181_4	Rash	3
489265_1	Rash	3
349283_4	Rash	3
372648_1	Rash	3
94500_4	Rash	3
261379_1	Rash	3
37903_3	Rash	3
130160_5	Rash	3
252521_4	Rash	3
31379_8	Rash	3
99247_6	Rash	3
430878_2	Rash	3
71321_1	Rash	3
283055_1	Rash	3
89420_6	Rash	3
496703_1	Rash	3
464454_11	Rash	3
188752_2	Rash	3
4309_3	Rash	3
219077_1	Rash	3
289211_22	Rash	3
499151_9	Rash	3
150540_4	Rash	4
459385_2	Rash	3
36811_13	Rash	3
435456_3	Rash	3
384378_4	Rash	3
417863_1	Rash	3
186682_7	Rash	3
377798_1	Rash	3
329028_6	Rash	3
95923_5	Rash	3
136297_7	Rash	3
363449_16	Rash	3
396192_6	Rash	3
421977_5	Rash	3
363641_3	Rash	3
280337_3	Rash	3
401263_1	Rash	3
16576_1	Rash	3
78922_11	Rash	3
52097_3	Rash	3
72640_2	Rash	3
222309_2	Rash	3
220920_3	Rash	3
389624_1	Rash	3
349384_1	Rash	3
314459_4	Rash	3
396192_7	Rash	3
95789_4	Rash	3
286769_2	Rash	3
253096_1	Rash	3
237504_3	Rash	3
328028_3	Rash	3
103758_3	Rash	3
235730_2	Rash	3
367685_1	Rash	3
390289_7	Rash	3
428258_4	Rash	3
47652_2	Rash	3
148672_7	Rash	3
219315_8	Rash	3
138483_4	Rash	3
344987_3	Rash	3
131825_2	Rash	3
146218_4	Rash	3
124796_1	Rash	3
84927_6	Rash	3
34877_6	Rash	3
428841_6	Rash	3
398132_2	Rash	3
334286_4	Rash	3
494494_9	Rash	3
289781_1	Rash	3
310535_2	Rash	3
94068_1	Rash	3
452907_4	Rash	3
475685_1	Rash	3
95662_1	Rash	3
87833_2	Rash	3
443035_8	Rash	3
382949_2	Rash	3
209597_6	Rash	3
460730_4	Rash	3
370439_1	Rash	3
224236_6	Rash	3
351421_17	Rash	3
12064_1	Rash	3
305004_5	Rash	3
314219_5	Rash	3
228688_3	Rash	3
360069_2	Rash	3
213410_2	Rash	3
414701_1	Rash	3
104457_2	Rash	3
212040_3	Rash	3
291361_6	Rash	3
445966_8	Rash	3
406217_13	Rash	3
103118_1	Rash	3
251361_1	Rash	3
64552_1	Rash	3
462900_1	Rash	3
133049_5	Rash	3
336752_2	Rash	3
194447_10	Rash	3
315386_6	Rash	3
363143_1	Rash	3
234442_1	Rash	3
417971_6	Rash	3
388652_1	Rash	3
134555_3	Rash	3
65548_1	Rash	3
359573_1	Rash	3
307400_1	Rash	3
244362_2	Rash	3
360892_5	Rash	3
214621_3	Rash	3
339556_1	Rash	3
45462_6	Rash	3
303728_8	Rash	3
413377_5	Rash	3
305385_6	Rash	3
305004_6	Rash	3
254112_3	Rash	3
330307_1	Rash	3
242622_1	Rash	3
135734_1	Rash	3
15267_7	Rash	3
15268_12	Rash	3
7329_1	Rash	3
291458_13	Rash	3
152727_4	Rash	3
101256_1	Rash	3
252543_3	Rash	3
342579_10	Rash	3
4994_6	Rash	3
252351_2	Rash	3
19125_5	Rash	3
129222_4	Rash	3
56751_4	Rash	3
141832_15	Rash	3
271618_14	Rash	3
1274_2	Rash	3
199678_13	Rash	3
471951_5	Rash	3
224270_1	Rash	3
367175_3	Rash	3
318061_11	Rash	3
15006_1	Rash	3
59945_2	Rash	3
76346_6	Rash	3
402258_18	Rash	3
371423_6	Rash	3
146176_19	Rash	3
400647_3	Rash	3
241018_1	Rash	3
230666_2	Rash	3
292519_4	Rash	3
421762_11	Rash	3
317684_5	Rash	3
426051_10	Rash	3
360664_13	Rash	3
312202_7	Rash	3
317409_18	Rash	3
226309_1	Rash	3
185310_11	Rash	3
205394_9	Rash	3
437530_2	Rash	3
74960_8	Rash	3
206752_6	Rash	3
332650_2	Rash	3
159445_7	Rash	3
211989_5	Rash	3
247025_2	Rash	3
51020_10	Rash	3
164257_3	Rash	3
267634_5	Rash	3
316287_4	Rash	3
37422_5	Rash	3
102563_4	Rash	3
391152_7	Rash	3
310033_4	Rash	3
345976_8	Rash	3
424068_3	Rash	3
193368_11	Rash	3
441880_7	Rash	3
110509_6	Rash	3
247026_3	Rash	3
238349_3	Rash	3
180733_1	Rash	3
329609_2	Rash	3
154734_3	Rash	3
292953_7	Rash	3
71850_6	Rash	3
95056_7	Rash	3
101607_4	Rash	3
205635_1	Rash	3
444602_3	Rash	3
254391_3	Rash	3
495440_1	Rash	3
98490_3	Rash	3
251243_1	Rash	3
358854_4	Rash	3
96266_1	Rash	3
38591_1	Rash	3
451019_10	Rash	3
408272_2	Rash	3
96886_5	Rash	3
230796_4	Rash	3
168264_5	Rash	3
269157_6	Rash	3
382550_10	Rash	3
275072_16	Rash	3
119902_4	Rash	3
372656_3	Rash	3
399205_2	Rash	3
60745_1	Rash	3
369191_1	Rash	3
500425_4	Rash	3
288683_9	Rash	3
231481_5	Rash	3
319434_1	Rash	3
98942_3	Rash	3
376862_6	Rash	3
138939_1	Rash	3
305792_2	Rash	3
296685_2	Rash	3
444838_5	Rash	3
472207_2	Rash	3
433300_1	Rash	3
13490_5	Rash	3
55641_5	Rash	3
466809_6	Rash	3
221512_8	Rash	3
247955_3	Rash	3
385866_2	Rash	3
354212_3	Rash	3
95868_3	Rash	3
62272_5	Rash	3
227231_4	Rash	3
3197_1	Rash	3
81188_9	Rash	3
236699_5	Rash	3
248977_10	Rash	3
372656_4	Rash	3
342837_6	Rash	3
190070_3	Rash	3
19111_5	Rash	3
145804_2	Rash	3
369600_15	Rash	3
27190_1	Rash	3
231254_4	Rash	3
120298_2	Rash	3
239134_5	Rash	3
334403_20	Rash	3
17873_2	Rash	3
258839_10	Rash	3
90834_2	Rash	3
416991_5	Rash	3
193828_1	Rash	3
2708_4	Rash	3
230721_6	Rash	3
378917_2	Rash	3
446508_6	Rash	3
319686_3	Rash	3
2258_13	Rash	3
134041_8	Rash	3
100126_4	Rash	3
120089_2	Rash	3
71669_1	Rash	3
279896_1	Rash	3
445947_2	Rash	3
419738_4	Rash	3
72544_4	Rash	3
86929_2	Rash	3
313410_4	Rash	3
175868_18	Rash	3
320136_5	Rash	3
384387_2	Rash	3
175791_7	Rash	3
382550_11	Rash	3
345142_1	Rash	3
300038_1	Rash	3
486469_8	Rash	3
190208_1	Rash	3
134920_1	Rash	3
394726_3	Rash	3
365862_3	Rash	3
236446_20	Rash	3
373278_1	Rash	3
78436_2	Rash	3
354192_6	Rash	3
475784_8	Rash	3
362918_11	Rash	3
36847_10	Rash	3
27705_2	Rash	3
472033_1	Rash	3
345142_2	Rash	3
342062_6	Rash	3
151117_14	Rash	3
344289_1	Rash	3
107882_1	Rash	3
147784_11	Rash	3
433530_1	Rash	3
206160_8	Rash	3
135188_6	Rash	3
423402_6	Rash	3
56091_6	Rash	3
403800_4	Rash	3
311565_7	Rash	3
314606_6	Rash	3
240852_12	Rash	3
167296_14	Rash	3
407175_14	Rash	3
408236_5	Rash	3
367363_3	Rash	3
218144_2	Rash	3
404790_6	Rash	3
42280_22	Rash	3
5871_3	Rash	3
232994_5	Rash	3
372238_2	Rash	3
339073_4	Rash	3
499602_2	Rash	3
436670_17	Rash	3
116347_2	Rash	3
320455_9	Rash	3
93926_17	Rash	3
68679_1	Rash	3
441880_9	Rash	3
422046_1	Rash	3
402883_2	Rash	3
428915_6	Rash	3
368101_4	Rash	3
165951_7	Rash	3
146335_11	Rash	3
98914_1	Rash	3
119260_13	Rash	3
201213_7	Rash	3
249240_5	Rash	3
47639_3	Rash	3
400730_3	Rash	3
41485_1	Rash	3
48230_1	Rash	3
178051_6	Rash	3
118365_1	Rash	3
353697_8	Rash	3
316136_2	Rash	3
93210_2	Rash	3
301702_4	Rash	3
440_2	Rash	3
311658_10	Rash	3
62117_1	Rash	3
311834_2	Rash	3
374814_5	Rash	3
115039_20	Rash	3
126144_3	Rash	3
249894_2	Rash	3
24830_10	Rash	3
132991_10	Rash	3
172359_1	Rash	3
121080_6	Rash	3
55894_2	Rash	3
436668_3	Rash	3
428647_7	Rash	3
23180_9	Rash	3
373458_10	Rash	3
364546_2	Rash	3
400548_36	Rash	3
248779_8	Rash	3
79914_9	Rash	3
150164_3	Rash	3
207558_8	Rash	3
99392_3	Rash	3
338817_5	Rash	3
287918_2	Rash	3
428915_7	Rash	3
359654_8	Rash	3
485557_13	Rash	3
409383_3	Rash	3
402839_7	Rash	3
2413_6	Rash	3
387791_5	Rash	3
405509_3	Rash	3
368739_12	Rash	3
495565_5	Rash	3
432283_14	Rash	3
189801_2	Rash	3
489407_2	Rash	3
128369_3	Rash	3
129227_2	Rash	3
250614_2	Rash	3
321357_9	Rash	3
319520_1	Rash	3
369090_6	Rash	3
93821_5	Rash	3
220139_3	Rash	3
345234_5	Rash	3
91594_1	Rash	3
221841_1	Rash	3
473580_1	Rash	3
35354_1	Rash	3
435813_1	Rash	3
377199_1	Rash	3
102110_5	Rash	3
344015_2	Rash	3
429150_3	Rash	3
131586_6	Rash	3
492021_1	Rash	3
325504_8	Rash	3
480090_4	Rash	3
327662_5	Rash	3
240442_22	Rash	3
441947_12	Rash	3
209872_16	Rash	3
60354_6	Rash	3
58517_3	Rash	3
24872_23	Rash	3
127853_5	Rash	3
251552_1	Rash	3
198497_2	Rash	3
463001_5	Rash	3
370786_3	Rash	3
347542_4	Rash	3
305841_4	Rash	3
237574_5	Rash	3
377604_4	Rash	3
260640_7	Rash	3
305004_8	Rash	3
320978_6	Rash	3
17650_14	Rash	3
13902_2	Rash	3
225552_6	Rash	3
45406_12	Rash	3
123400_5	Rash	3
168891_15	Rash	3
296277_3	Rash	3
242920_1	Rash	3
214241_3	Rash	3
240252_11	Rash	3
89630_14	Rash	3
179581_6	Rash	3
321425_7	Rash	3
10076_3	Rash	3
47388_2	Rash	3
147227_3	Rash	3
18322_6	Rash	3
420377_11	Rash	3
418993_5	Rash	3
120217_4	Rash	3
93554_2	Rash	3
306403_21	Rash	3
92998_1	Rash	3
363597_11	Rash	3
255449_5	Rash	3
16227_1	Rash	3
235989_1	Rash	3
142424_10	Rash	3
407896_7	Rash	3
104022_2	Rash	3
6531_7	Rash	3
25452_11	Rash	3
287746_2	Rash	3
480976_4	Rash	3
66466_3	Rash	3
237380_2	Rash	3
357698_12	Rash	3
70039_2	Rash	3
288241_3	Rash	3
367854_1	Rash	3
365278_2	Rash	3
241606_1	Rash	3
20872_3	Rash	3
323170_1	Rash	3
77544_4	Rash	3
499559_8	Rash	3
221102_1	Rash	3
304214_3	Rash	3
414461_8	Rash	3
273628_7	Rash	3
30193_2	Rash	3
497016_4	Rash	3
374933_15	Rash	3
360438_10	Rash	3
417139_3	Rash	3
266718_2	Rash	3
138198_6	Rash	3
454466_3	Rash	3
179727_4	Rash	3
207585_5	Rash	3
451391_1	Rash	3
346722_20	Rash	3
102110_6	Rash	3
415190_5	Rash	3
21230_2	Rash	3
394528_2	Rash	3
389239_3	Rash	3
253473_4	Rash	3
201811_7	Rash	3
415299_5	Rash	3
412832_3	Rash	3
316127_4	Rash	3
20950_13	Rash	3
17248_3	Rash	3
27719_6	Rash	3
115791_3	Rash	3
355643_2	Rash	3
288755_4	Rash	3
254333_3	Rash	3
190803_8	Rash	3
388646_4	Rash	3
89916_6	Rash	3
75772_11	Rash	3
390485_5	Rash	3
26083_1	Rash	3
247461_2	Rash	3
308786_3	Rash	3
31982_5	Rash	3
312180_1	Rash	3
327972_1	Rash	3
231281_2	Rash	3
372735_5	Rash	3
165911_10	Rash	3
497891_1	Rash	3
375187_2	Rash	3
127388_2	Rash	3
130702_6	Rash	3
418993_6	Rash	3
428405_3	Rash	3
161068_1	Rash	3
348789_1	Rash	3
102167_4	Rash	3
393718_5	Rash	3
244924_7	Rash	3
454610_3	Rash	3
168001_4	Rash	3
220305_4	Rash	3
110387_6	Rash	3
460420_8	Rash	3
203396_7	Rash	3
474331_3	Rash	3
85828_1	Rash	3
254346_7	Rash	4
301118_9	Rash	3
233139_12	Rash	3
21836_2	Rash	3
300862_1	Rash	3
253401_7	Rash	3
73281_2	Rash	3
344821_5	Rash	3
50497_7	Rash	3
28083_6	Rash	3
366493_6	Rash	3
209819_2	Rash	3
115840_1	Rash	3
368656_15	Rash	3
402922_3	Rash	3
363900_5	Rash	3
73759_2	Rash	3
335236_6	Rash	3
250605_4	Rash	3
297932_4	Rash	3
461797_2	Rash	3
383230_9	Rash	3
405164_12	Rash	3
424447_4	Rash	3
64626_6	Rash	3
25774_5	Rash	3
99963_3	Rash	3
184093_9	Rash	3
394101_6	Rash	3
362596_8	Rash	3
328919_6	Rash	3
102646_6	Rash	3
339993_2	Rash	3
160209_2	Rash	3
313856_7	Rash	3
129349_19	Rash	3
141099_8	Rash	3
116678_8	Rash	3
322865_7	Rash	3
111811_4	Rash	3
455332_22	Rash	3
295088_1	Rash	3
191391_2	Rash	3
81231_1	Rash	3
483571_3	Rash	3
377395_7	Rash	3
235457_1	Rash	3
350078_1	Rash	3
29872_1	Rash	3
324985_6	Rash	3
225687_6	Rash	3
72856_2	Rash	3
152815_9	Rash	3
138025_2	Rash	3
369060_2	Rash	3
10899_1	Rash	3
99430_3	Rash	3
257798_4	Rash	3
209642_4	Rash	3
131660_6	Rash	3
68195_4	Rash	3
178003_4	Rash	3
277390_4	Rash	3
109433_4	Rash	3
376484_2	Rash	3
67512_6	Rash	3
116361_7	Rash	3
405600_3	Rash	3
219529_4	Rash	3
134525_6	Rash	3
434361_5	Rash	3
230462_3	Rash	3
431280_3	Rash	3
321477_1	Rash	3
134362_4	Rash	3
6980_2	Rash	3
315862_11	Rash	3
407898_10	Rash	3
388050_16	Rash	3
314604_11	Rash	3
423900_3	Rash	3
248838_9	Rash	3
70543_1	Rash	3
33882_3	Rash	3
102108_2	Rash	3
158465_1	Rash	3
185726_2	Rash	3
303464_5	Rash	3
6968_28	Rash	3
183731_7	Rash	3
45372_18	Rash	3
6553_11	Rash	3
407842_4	Rash	3
252391_3	Rash	3
437532_6	Rash	3
41776_1	Rash	3
53796_2	Rash	3
193779_1	Rash	3
135747_13	Rash	3
496728_7	Rash	3
329019_1	Rash	3
186492_4	Rash	3
291493_7	Rash	3
113840_7	Rash	3
444171_9	Rash	3
22665_3	Rash	3
334293_11	Rash	3
388905_5	Rash	3
350507_6	Rash	3
313216_7	Rash	3
229059_4	Rash	3
405172_2	Rash	3
300692_13	Rash	3
237156_1	Rash	3
357613_11	Rash	3
91545_2	Rash	3
232228_10	Rash	3
287253_1	Rash	3
268788_5	Rash	3
311861_6	Rash	3
392410_6	Rash	3
473575_11	Rash	3
78838_4	Rash	3
151520_8	Rash	3
124875_1	Rash	3
87637_3	Rash	3
231582_3	Rash	3
288195_5	Rash	3
463021_3	Rash	3
82351_2	Rash	3
94145_1	Rash	3
58688_3	Rash	3
145400_12	Rash	3
172635_6	Rash	3
311116_3	Rash	3
59685_1	Rash	3
161839_1	Rash	3
10697_5	Rash	3
301457_1	Rash	3
106060_6	Rash	3
329825_14	Rash	3
322743_2	Rash	3
499962_1	Rash	3
200044_8	Rash	3
22627_9	Rash	3
304206_7	Rash	3
408444_5	Rash	3
441299_3	Rash	3
456519_3	Rash	3
244351_4	Rash	3
172689_6	Rash	3
296306_4	Rash	3
474487_12	Rash	3
44810_1	Rash	3
297896_22	Rash	3
343386_3	Rash	3
433724_2	Rash	3
144832_5	Rash	3
164649_4	Rash	3
301518_8	Rash	3
210637_7	Rash	3
165486_1	Rash	3
214810_4	Rash	3
369090_8	Rash	3
299520_11	Rash	3
364085_1	Rash	3
115039_32	Rash	3
9957_1	Rash	3
45297_5	Rash	3
30757_1	Rash	3
395792_7	Rash	3
74294_1	Rash	3
44094_3	Rash	3
479348_7	Rash	3
123929_23	Rash	3
249932_9	Rash	3
234133_22	Rash	3
300206_2	Rash	3
500050_4	Rash	3
95192_1	Rash	3
249912_2	Rash	3
92440_1	Rash	3
361854_7	Rash	3
382881_5	Rash	3
126868_4	Rash	3
313403_19	Rash	3
245740_5	Rash	3
53258_1	Rash	3
163722_12	Rash	3
61670_1	Rash	3
33933_2	Rash	3
304560_15	Rash	3
221971_5	Rash	3
394944_17	Rash	3
89044_9	Rash	3
420521_9	Rash	3
191625_1	Rash	3
124064_7	Rash	3
418579_4	Rash	3
314145_17	Rash	3
193809_1	Rash	3
42829_13	Rash	3
58413_1	Rash	3
253167_1	Rash	3
450289_6	Rash	3
187251_1	Rash	3
139018_4	Rash	3
260712_3	Rash	3
376458_4	Rash	3
335628_13	Rash	3
229629_10	Rash	3
337731_6	Rash	3
76134_4	Rash	3
394754_1	Rash	3
144915_9	Rash	3
365057_3	Rash	3
236910_14	Rash	3
62211_1	Rash	3
262372_14	Rash	3
394873_9	Rash	3
90579_3	Rash	3
228674_3	Rash	3
368884_1	Rash	3
182233_1	Rash	3
365868_2	Rash	3
34524_1	Rash	3
129099_5	Rash	3
309078_4	Rash	3
228665_4	Rash	3
217122_5	Rash	3
220727_12	Rash	3
60469_1	Rash	3
179482_7	Rash	3
144334_5	Rash	3
38669_2	Rash	3
258490_4	Rash	3
269339_13	Rash	3
67272_4	Rash	3
185123_2	Rash	3
52985_2	Rash	3
493069_2	Rash	3
12639_6	Rash	3
277156_20	Rash	3
397349_3	Rash	3
313284_18	Rash	3
321279_4	Rash	3
451942_2	Rash	3
88878_4	Rash	3
231852_10	Rash	3
55808_3	Rash	3
174373_5	Rash	3
106263_2	Rash	3
302934_15	Rash	3
101819_15	Rash	3
19892_32	Rash	3
418055_12	Rash	3
245287_13	Rash	3
381234_7	Rash	3
280997_4	Rash	3
395333_6	Rash	3
304051_15	Rash	3
210081_1	Rash	3
181139_1	Rash	3
88698_1	Rash	3
160296_7	Rash	3
390729_7	Rash	3
197252_7	Rash	3
263320_2	Rash	3
367327_5	Rash	3
145975_3	Rash	3
49631_2	Rash	3
134549_6	Rash	3
44744_9	Rash	3
43486_15	Rash	3
164051_7	Rash	3
187664_4	Rash	3
126163_4	Rash	3
82968_2	Rash	3
247800_2	Rash	3
55545_2	Rash	3
216674_2	Rash	3
184079_7	Rash	3
215421_1	Rash	3
50207_2	Rash	3
85753_4	Rash	3
424422_2	Rash	3
86811_4	Rash	3
84570_2	Rash	3
432553_4	Rash	3
7193_6	Rash	3
115511_5	Rash	3
19367_12	Rash	3
261306_2	Rash	3
362486_28	Rash	3
44744_10	Rash	3
306359_2	Rash	3
188071_7	Rash	3
80419_2	Rash	3
305656_1	Rash	3
248510_4	Rash	3
172960_1	Rash	3
257982_3	Rash	3
305849_8	Rash	3
285604_3	Rash	3
62954_19	Rash	3
42735_15	Rash	3
19315_2	Rash	3
341422_9	Rash	3
271036_4	Rash	3
315806_8	Rash	3
85134_9	Rash	3
412001_16	Rash	3
205703_4	Rash	3
154106_3	Rash	3
239389_2	Rash	3
296192_1	Rash	3
247485_1	Rash	3
175455_5	Rash	3
286755_10	Rash	3
251573_5	Rash	3
192441_1	Rash	3
52981_4	Rash	3
419529_7	Rash	3
90527_3	Rash	3
346053_3	Rash	3
286620_2	Rash	3
271116_8	Rash	3
146539_7	Rash	3
47095_4	Rash	3
157601_3	Rash	3
29730_5	Rash	3
244651_1	Rash	3
151574_3	Rash	3
279384_15	Rash	3
246292_23	Rash	3
219739_4	Rash	3
387413_9	Rash	3
61118_17	Rash	3
219469_16	Rash	3
64278_4	Rash	3
363675_3	Rash	3
400159_6	Rash	3
300044_2	Rash	3
198717_2	Rash	3
180088_13	Rash	3
29105_9	Rash	3
390632_4	Rash	3
47964_5	Rash	3
86811_5	Rash	3
334188_4	Rash	3
254518_3	Rash	3
410534_1	Rash	3
308416_12	Rash	3
156326_3	Rash	3
423_4	Rash	3
19961_2	Rash	3
441785_9	Rash	3
333354_6	Rash	3
112697_11	Rash	3
210608_11	Rash	3
107191_5	Rash	3
235327_6	Rash	3
319624_6	Rash	3
48410_18	Rash	3
197901_2	Rash	3
168068_7	Rash	3
291464_2	Rash	3
137246_3	Rash	3
76346_13	Rash	3
344226_5	Rash	3
200934_2	Rash	3
115058_2	Rash	3
18872_1	Rash	3
427221_11	Rash	3
327958_14	Rash	3
28625_13	Rash	3
50247_15	Rash	3
248073_3	Rash	3
23913_10	Rash	3
466207_7	Rash	3
178018_3	Rash	3
82684_8	Rash	3
378128_1	Rash	3
328856_17	Rash	3
53260_15	Rash	3
399712_17	Rash	3
292665_1	Rash	3
66065_1	Rash	3
230766_2	Rash	3
301270_12	Rash	3
311701_10	Rash	3
440973_3	Rash	3
62480_10	Rash	3
31612_1	Rash	3
371413_20	Rash	3
354895_1	Rash	3
59706_3	Rash	3
392029_3	Rash	3
179832_1	Rash	3
310209_25	Rash	3
29509_5	Rash	3
65620_5	Rash	3
195917_1	Rash	3
71609_3	Rash	3
468698_6	Rash	3
198813_4	Rash	3
87135_5	Rash	3
255080_8	Rash	3
327958_15	Rash	3
213338_2	Rash	3
295902_1	Rash	3
180183_1	Rash	3
44509_2	Rash	3
112546_1	Rash	3
96518_5	Rash	3
323280_10	Rash	3
181189_1	Rash	3
54621_6	Rash	3
179128_15	Rash	3
213560_8	Rash	3
143664_6	Rash	3
374583_5	Rash	3
414455_1	Rash	3
58468_1	Rash	3
437032_5	Rash	3
307832_11	Rash	3
347779_5	Rash	3
71232_1	Rash	3
319557_6	Rash	3
244869_4	Rash	3
419206_2	Rash	3
58471_1	Rash	3
94236_13	Rash	3
233859_4	Rash	3
375034_5	Rash	3
468120_1	Rash	3
378225_8	Rash	3
217105_1	Rash	3
70483_1	Rash	3
418137_1	Rash	3
102911_9	Rash	3
480837_3	Rash	3
310621_5	Rash	3
139018_5	Rash	3
375730_13	Rash	3
176912_1	Rash	3
121980_12	Rash	3
145226_17	Rash	3
49154_2	Rash	3
183266_2	Rash	3
246646_2	Rash	3
13038_5	Rash	3
247255_8	Rash	3
40690_3	Rash	3
187839_1	Rash	3
149526_20	Rash	3
75332_12	Rash	3
228910_6	Rash	3
37256_8	Rash	3
172163_2	Rash	3
121370_10	Rash	3
265742_1	Rash	3
70703_3	Rash	3
257000_24	Rash	3
357423_5	Rash	3
64924_8	Rash	3
30444_12	Rash	3
291123_3	Rash	3
71999_3	Rash	3
257675_6	Rash	3
625_13	Rash	3
168830_5	Rash	3
281163_11	Rash	3
288500_1	Rash	3
57818_1	Rash	3
413596_17	Rash	3
91664_2	Rash	3
158821_2	Rash	3
71558_2	Rash	3
135601_9	Rash	3
177841_2	Rash	3
243828_7	Rash	3
55925_2	Rash	3
309852_7	Rash	3
304956_14	Rash	3
78326_1	Rash	3
403830_9	Rash	3
290498_3	Rash	3
323915_17	Rash	3
112599_5	Rash	3
183995_3	Rash	3
300067_1	Rash	3
352471_2	Rash	3
429054_5	Rash	3
300223_2	Rash	3
364422_7	Rash	3
105983_3	Rash	3
22640_2	Rash	3
248069_6	Rash	3
333596_17	Rash	3
137552_12	Rash	3
345832_20	Rash	3
191522_2	Rash	3
54901_5	Rash	3
206804_14	Rash	3
315170_10	Rash	3
376357_3	Rash	3
84131_23	Rash	3
263882_2	Rash	3
273361_8	Rash	3
355828_9	Rash	3
461499_5	Rash	3
375100_3	Rash	3
205682_5	Rash	3
67119_2	Rash	3
214630_5	Rash	3
286919_8	Rash	3
293694_12	Rash	3
441991_8	Rash	3
35414_1	Rash	3
252179_5	Rash	3
297724_2	Rash	3
224722_8	Rash	3
146078_1	Rash	3
216552_4	Rash	3
378897_1	Rash	3
374960_22	Rash	3
60276_5	Rash	3
395246_13	Rash	3
32583_6	Rash	3
172416_1	Rash	3
471014_7	Rash	3
69595_9	Rash	3
103293_1	Rash	3
218362_21	Rash	3
227940_5	Rash	3
183266_5	Rash	3
134650_3	Rash	3
15423_1	Rash	3
96851_10	Rash	3
55522_3	Rash	3
396252_14	Rash	3
296990_7	Rash	3
4941_8	Rash	3
364989_7	Rash	3
274952_1	Rash	3
304492_3	Rash	3
379994_4	Rash	3
249938_2	Rash	3
43870_2	Rash	3
357953_1	Rash	3
313992_6	Rash	3
377568_2	Rash	3
398564_3	Rash	3
276613_5	Rash	3
319551_5	Rash	3
60769_6	Rash	3
289402_3	Rash	3
129879_6	Rash	3
66338_4	Rash	3
89310_9	Rash	3
101989_4	Rash	3
185332_2	Rash	3
396252_15	Rash	3
108755_4	Rash	3
105073_6	Rash	3
257791_5	Rash	3
343937_3	Rash	3
100009_7	Rash	3
405482_5	Rash	3
101004_1	Rash	3
183593_1	Rash	3
248436_12	Rash	3
280597_2	Rash	3
208782_1	Rash	3
15809_2	Rash	3
176526_7	Rash	3
15957_14	Rash	3
116144_2	Rash	3
114919_10	Rash	3
146330_9	Rash	3
32202_1	Rash	3
400540_1	Rash	3
205847_6	Rash	3
84535_5	Rash	3
293837_1	Rash	3
87421_1	Rash	3
191417_6	Rash	3
210035_3	Rash	3
152450_1	Rash	3
290424_4	Rash	3
496507_1	Rash	3
278485_3	Rash	3
134603_9	Rash	3
146025_8	Rash	3
264445_3	Rash	3
29653_3	Rash	3
303583_9	Rash	3
91833_12	Rash	3
106851_2	Rash	3
90523_6	Rash	3
119175_3	Rash	3
223616_5	Rash	3
283469_1	Rash	3
149393_8	Rash	3
285457_13	Rash	3
297124_6	Rash	3
85922_13	Rash	3
101886_3	Rash	3
119283_4	Rash	3
313073_6	Rash	3
472313_10	Rash	3
291566_7	Rash	3
335172_6	Rash	3
268582_3	Rash	3
176376_2	Rash	3
108503_2	Rash	3
86519_6	Rash	3
335184_1	Rash	3
124240_11	Rash	3
313300_4	Rash	3
94992_2	Rash	3
28651_5	Rash	3
97375_2	Rash	3
91229_2	Rash	3
345058_14	Rash	3
130258_6	Rash	3
205032_7	Rash	3
180833_1	Rash	3
46094_3	Rash	3
296269_19	Rash	3
34720_2	Rash	3
296990_8	Rash	3
333364_9	Rash	3
485_8	Rash	3
264007_3	Rash	3
211843_6	Rash	3
347836_17	Rash	3
36740_7	Rash	3
178176_7	Rash	3
216935_2	Rash	3
340553_5	Rash	3
235774_7	Rash	3
96620_13	Rash	3
343470_2	Rash	3
105265_1	Rash	3
191310_4	Rash	3
15689_2	Rash	3
228092_3	Rash	3
10484_1	Rash	3
18710_5	Rash	3
107535_3	Rash	3
391603_6	Rash	3
176186_5	Rash	3
349380_6	Rash	3
250908_3	Rash	3
427921_8	Rash	3
219291_7	Rash	3
389288_8	Rash	3
400363_20	Rash	3
212248_8	Rash	3
424483_4	Rash	3
324772_3	Rash	3
96840_2	Rash	3
233805_8	Rash	3
179128_17	Rash	3
73563_6	Rash	3
281899_2	Rash	3
61744_7	Rash	3
380852_1	Rash	3
434652_20	Rash	3
51912_3	Rash	3
274172_2	Rash	3
347303_4	Rash	3
43629_2	Rash	3
289315_2	Rash	3
50798_6	Rash	3
412574_4	Rash	3
349319_4	Rash	3
98440_8	Rash	3
183698_8	Rash	3
296834_8	Rash	3
240666_3	Rash	3
31969_4	Rash	3
189306_2	Rash	3
501160_5	Rash	3
239822_5	Rash	3
303285_6	Rash	3
76333_6	Rash	3
225458_1	Rash	3
35750_2	Rash	3
245824_12	Rash	3
408553_5	Rash	3
119012_2	Rash	3
196567_2	Rash	3
218753_11	Rash	3
80992_7	Rash	3
329906_6	Rash	3
152956_1	Rash	3
361049_3	Rash	3
19677_5	Rash	3
271294_2	Rash	3
395180_7	Rash	3
68235_19	Rash	3
105953_1	Rash	3
153248_13	Rash	3
378526_1	Rash	3
33917_7	Rash	3
282876_5	Rash	3
411131_7	Rash	3
68794_2	Rash	3
74852_3	Rash	3
236689_17	Rash	3
214660_3	Rash	3
72675_4	Rash	3
15723_1	Rash	3
391503_13	Rash	3
372763_14	Rash	3
274000_1	Rash	3
205313_1	Rash	3
264060_28	Rash	3
69750_8	Rash	3
317511_3	Rash	3
349662_1	Rash	3
21542_1	Rash	3
340608_3	Rash	3
202198_5	Rash	3
288500_2	Rash	3
421134_16	Rash	3
37953_5	Rash	3
316723_12	Rash	3
33557_3	Rash	3
11538_3	Rash	3
356845_4	Rash	3
307828_1	Rash	3
329475_9	Rash	3
183660_11	Rash	3
57218_1	Rash	3
66052_4	Rash	3
141201_4	Rash	3
107114_1	Rash	3
12755_3	Rash	3
1002_5	Rash	3
128665_10	Rash	3
342284_7	Rash	3
320408_5	Rash	3
135927_13	Rash	3
48739_1	Rash	3
248649_1	Rash	3
233719_1	Rash	3
265478_5	Rash	3
316561_1	Rash	3
306659_3	Rash	3
182711_1	Rash	3
21194_2	Rash	3
46969_1	Rash	3
269548_2	Rash	3
305107_12	Rash	3
212513_2	Rash	3
46969_2	Rash	3
236435_8	Rash	3
40771_1	Rash	3
90521_8	Rash	3
232831_1	Rash	3
132420_4	Rash	3
356168_9	Rash	3
146264_7	Rash	3
351541_4	Rash	3
209980_3	Rash	3
27515_2	Rash	3
325907_2	Rash	3
166196_9	Rash	3
272064_2	Rash	3
396833_5	Rash	3
65147_6	Rash	3
304334_7	Rash	3
385976_9	Rash	3
403096_2	Rash	3
17388_7	Rash	3
313913_3	Rash	3
466189_5	Rash	3
227912_7	Rash	3
273479_3	Rash	3
348386_12	Rash	3
162598_17	Rash	3
19082_6	Rash	3
125470_29	Rash	3
278974_3	Rash	3
4878_4	Rash	3
268035_1	Rash	3
179485_21	Rash	3
261406_1	Rash	3
19284_1	Rash	3
330034_1	Rash	3
177673_20	Rash	3
363514_12	Rash	3
367144_3	Rash	3
120460_3	Rash	3
323683_18	Rash	3
9993_3	Rash	3
130645_4	Rash	3
86181_3	Rash	3
81336_6	Rash	3
298023_1	Rash	3
391093_17	Rash	3
49850_4	Rash	3
46266_13	Rash	3
361291_10	Rash	3
3102_7	Rash	3
263771_4	Rash	3
32536_40	Rash	3
212735_12	Rash	3
147216_1	Rash	3
292630_8	Rash	3
116202_1	Rash	3
258007_7	Rash	3
95761_3	Rash	3
146226_9	Rash	3
166562_2	Rash	3
200082_3	Rash	3
416844_9	Rash	3
226087_12	Rash	3
139683_1	Rash	3
241561_3	Rash	3
82151_8	Rash	3
442969_7	Rash	3
341834_2	Rash	3
382177_10	Rash	3
400162_4	Rash	3
8499_3	Rash	3
173475_7	Rash	3
190486_3	Rash	3
264007_6	Rash	3
267002_2	Rash	3
121079_1	Rash	3
186593_2	Rash	3
202491_2	Rash	3
236331_1	Rash	3
341159_9	Rash	3
6216_1	Rash	3
311716_19	Rash	3
139865_11	Rash	3
382147_2	Rash	3
377205_4	Rash	3
337743_5	Rash	3
183494_3	Rash	3
431593_5	Rash	3
164975_20	Rash	3
7646_7	Rash	3
138683_2	Rash	3
166366_9	Rash	3
217740_9	Rash	3
156615_1	Rash	3
2774_13	Rash	3
42693_2	Rash	3
39302_4	Rash	3
174832_11	Rash	3
124244_8	Rash	3
97622_2	Rash	3
108843_1	Rash	3
169144_3	Rash	3
135621_1	Rash	3
169292_3	Rash	3
176421_1	Rash	3
372632_21	Rash	3
178678_7	Rash	3
124649_6	Rash	3
122081_2	Rash	3
50573_3	Rash	3
68453_4	Rash	3
176349_12	Rash	3
236352_1	Rash	3
57432_2	Rash	3
332258_2	Rash	3
437817_9	Rash	3
105219_1	Rash	3
287241_2	Rash	3
290135_1	Rash	3
494962_4	Rash	3
439676_8	Rash	3
90186_3	Rash	3
371493_2	Rash	3
58773_3	Rash	3
213205_1	Rash	3
29978_4	Rash	3
92529_2	Rash	3
282914_9	Rash	3
149633_3	Rash	3
183996_2	Rash	3
267095_3	Rash	3
103584_11	Rash	3
157515_8	Rash	3
57130_15	Rash	3
183786_1	Rash	3
298646_9	Rash	3
314645_5	Rash	3
322377_6	Rash	3
289015_2	Rash	3
153932_3	Rash	3
309495_3	Rash	3
139544_3	Rash	3
50275_2	Rash	3
183996_3	Rash	3
202040_8	Rash	3
333763_1	Rash	3
432780_3	Rash	3
61195_12	Rash	3
17332_1	Rash	3
51686_2	Rash	3
69132_14	Rash	3
194829_6	Rash	3
157409_1	Rash	3
114337_3	Rash	3
317521_4	Rash	3
18468_2	Rash	3
85889_5	Rash	3
307368_4	Rash	3
276704_11	Rash	3
90804_15	Rash	3
124660_4	Rash	3
141649_12	Rash	3
107734_4	Rash	3
6587_2	Rash	3
479196_10	Rash	3
171723_7	Rash	3
144909_4	Rash	3
44920_1	Rash	3
151421_4	Rash	3
192077_3	Rash	3
417521_3	Rash	3
291309_5	Rash	3
146750_1	Rash	3
27362_1	Rash	3
359881_16	Rash	3
277011_1	Rash	3
326631_2	Rash	3
25550_1	Rash	3
260532_2	Rash	3
115918_11	Rash	3
477913_13	Rash	3
114651_7	Rash	3
75977_3	Rash	3
125730_5	Rash	3
53145_2	Rash	3
204515_1	Rash	3
95319_1	Rash	3
49371_1	Rash	3
262601_9	Rash	3
181629_1	Rash	3
338153_5	Rash	3
206227_3	Rash	3
485183_7	Rash	3
279399_3	Rash	3
222799_4	Rash	3
250300_3	Rash	3
215428_1	Rash	3
235508_3	Rash	3
297172_10	Rash	3
273925_2	Rash	3
138683_8	Rash	3
130397_3	Rash	3
3341_4	Rash	3
315324_7	Rash	3
227660_1	Rash	3
137438_1	Rash	3
52454_3	Rash	3
119030_9	Rash	3
65176_3	Rash	3
394083_11	Rash	3
55743_5	Rash	3
119231_11	Rash	3
14030_3	Rash	3
51283_1	Rash	3
152720_4	Rash	3
248905_4	Rash	3
48515_1	Rash	3
128654_5	Rash	3
303454_6	Rash	3
270648_6	Rash	3
158123_1	Rash	3
232714_26	Rash	3
100444_4	Rash	3
15735_4	Rash	3
222933_17	Rash	3
267029_3	Rash	3
6910_1	Rash	3
237188_8	Rash	3
78931_2	Rash	3
133635_3	Rash	3
416023_3	Rash	3
256496_1	Rash	3
80890_1	Rash	3
125346_1	Rash	3
94871_20	Rash	3
281534_17	Rash	3
61219_18	Rash	3
316122_1	Rash	3
497359_3	Rash	3
21543_2	Rash	3
208032_1	Rash	3
13136_3	Rash	3
378328_7	Rash	3
239379_6	Rash	3
82006_1	Rash	3
223049_8	Rash	3
221602_2	Rash	3
13916_13	Rash	3
125934_4	Rash	3
9016_1	Rash	3
222280_4	Rash	3
179294_4	Rash	3
27315_2	Rash	3
317598_6	Rash	3
296510_2	Rash	3
118998_11	Rash	3
239379_7	Rash	3
95158_3	Rash	3
230589_1	Rash	3
189919_2	Rash	3
254860_7	Rash	3
250799_3	Rash	3
396523_15	Rash	3
423607_2	Rash	3
441807_3	Rash	3
183372_2	Rash	3
455766_2	Rash	3
99657_1	Rash	3
195150_2	Rash	3
99216_19	Rash	3
280465_2	Rash	3
237779_3	Rash	3
208342_20	Rash	3
36218_12	Rash	3
53167_2	Rash	3
326360_1	Rash	3
182778_4	Rash	3
269345_1	Rash	3
156480_1	Rash	3
38589_1	Rash	3
356198_1	Rash	3
354839_1	Rash	3
379455_1	Rash	3
439666_1	Rash	3
43317_1	Rash	3
323701_1	Rash	3
51452_2	Rash	3
27877_2	Rash	3
430354_1	Rash	3
497454_1	Rash	3
476059_4	Rash	3
222678_2	Rash	3
242546_1	Rash	3
497959_2	Rash	3
341590_1	Rash	3
498787_4	Rash	3
404148_1	Rash	3
426957_1	Rash	3
169695_1	Rash	3
116799_2	Rash	3
117366_10	Rash	3
318237_1	Rash	3
433066_2	Rash	3
455593_1	Rash	3
398932_1	Rash	3
164786_1	Rash	3
102902_1	Rash	3
348321_1	Rash	3
295139_2	Rash	3
434321_3	Rash	3
80653_2	Rash	3
146939_2	Rash	3
232195_6	Rash	3
345020_1	Rash	3
243796_1	Rash	3
363587_1	Rash	3
464540_2	Rash	3
415339_3	Rash	3
131802_5	Rash	3
136408_7	Rash	3
250161_6	Rash	3
360672_3	Rash	3
469637_1	Rash	3
332084_3	Rash	3
350010_1	Rash	3
341278_2	Rash	3
464011_2	Rash	3
144494_2	Rash	3
334036_1	Rash	3
440387_3	Rash	3
308125_2	Rash	3
474502_4	Rash	3
437830_7	Rash	3
129707_2	Rash	3
303976_3	Rash	3
241759_3	Rash	3
291764_1	Rash	3
422445_2	Rash	3
407033_2	Rash	3
348200_7	Rash	3
432084_1	Rash	3
135553_2	Rash	3
16129_1	Rash	3
467149_1	Rash	3
186700_5	Rash	3
236960_3	Rash	3
97217_4	Rash	3
16129_2	Rash	3
492964_2	Rash	3
451603_7	Rash	3
497767_13	Rash	3
435025_3	Rash	3
354866_1	Rash	3
341207_7	Rash	3
262667_7	Rash	3
118035_1	Rash	3
175822_1	Rash	3
475790_1	Rash	3
82810_1	Rash	3
250186_2	Rash	3
18757_2	Rash	3
120726_1	Rash	3
54330_5	Rash	3
402730_1	Rash	3
371690_1	Rash	3
390170_4	Rash	3
417302_2	Rash	3
78287_3	Rash	3
430484_1	Rash	3
269260_9	Rash	3
496686_5	Rash	3
324807_2	Rash	3
123180_4	Rash	3
442949_1	Rash	3
313406_22	Rash	3
475820_2	Rash	3
211517_3	Rash	3
205394_6	Rash	3
44365_2	Rash	3
485111_4	Rash	3
496721_4	Rash	3
203733_2	Rash	3
221525_8	Rash	3
87016_3	Rash	3
469359_4	Rash	3
11663_1	Rash	3
393589_2	Rash	3
149524_13	Rash	3
299534_3	Rash	3
480209_11	Rash	3
342811_13	Rash	3
65812_3	Rash	3
366619_1	Rash	3
108337_3	Rash	3
3108_6	Rash	3
405296_15	Rash	3
128900_1	Rash	3
355825_3	Rash	3
3248_3	Rash	3
70184_5	Rash	3
484297_5	Rash	3
495973_9	Rash	3
229873_2	Rash	3
200183_4	Rash	3
450330_1	Rash	3
312484_7	Rash	3
72709_2	Rash	3
297056_3	Rash	3
321386_11	Rash	3
46738_10	Rash	3
89332_3	Rash	3
245442_1	Rash	3
10663_3	Rash	3
338259_3	Rash	3
167294_14	Rash	3
461261_7	Rash	3
456510_3	Rash	3
131429_13	Rash	3
458619_2	Rash	3
250227_1	Rash	3
56156_2	Rash	3
234896_3	Rash	3
378849_2	Rash	3
305017_4	Rash	3
487525_1	Rash	3
470213_3	Rash	3
469277_15	Rash	3
146512_12	Rash	3
325393_11	Rash	3
247534_4	Rash	3
319058_9	Rash	3
426826_1	Rash	3
372883_3	Rash	3
349056_1	Rash	3
159322_3	Rash	3
5872_11	Rash	3
212885_5	Rash	3
266391_8	Rash	3
417247_3	Rash	3
110532_1	Rash	3
56859_8	Rash	3
359566_2	Rash	3
159668_3	Rash	3
164674_9	Rash	3
49115_3	Rash	3
231341_4	Rash	3
458619_3	Rash	3
83147_6	Rash	3
56859_10	Rash	3
349357_1	Rash	3
391878_5	Rash	3
345378_16	Rash	3
403578_7	Rash	3
224934_2	Rash	3
364963_6	Rash	3
21290_1	Rash	3
266424_2	Rash	3
135002_9	Rash	3
58092_2	Rash	3
432880_3	Rash	3
357403_6	Rash	3
175007_7	Rash	3
95450_2	Rash	3
12957_1	Rash	4
48639_3	Rash	3
315382_4	Rash	3
100928_1	Rash	3
138142_2	Rash	3
62734_13	Rash	3
426357_1	Rash	3
458180_4	Rash	3
433964_4	Rash	3
165563_2	Rash	3
100928_2	Rash	3
82056_5	Rash	3
36149_6	Rash	3
78960_10	Rash	3
5169_14	Rash	3
277530_9	Rash	3
432306_2	Rash	3
22139_10	Rash	3
222944_16	Rash	3
338817_3	Rash	3
247300_1	Rash	3
136235_9	Rash	3
225552_4	Rash	3
237275_3	Rash	3
359330_7	Rash	3
302644_4	Rash	3
136761_6	Rash	3
15489_9	Rash	3
440283_3	Rash	3
129334_4	Rash	3
270978_38	Rash	3
261538_5	Rash	3
337414_3	Rash	3
17709_3	Rash	3
122700_2	Rash	3
381315_3	Rash	3
107784_5	Rash	3
433836_9	Rash	3
70991_5	Rash	3
341704_11	Rash	3
11466_6	Rash	3
247562_8	Rash	3
271114_2	Rash	3
365147_4	Rash	3
15507_3	Rash	3
233655_9	Rash	3
416342_15	Rash	3
43679_18	Rash	3
13378_12	Rash	3
460017_9	Rash	3
310932_31	Rash	3
229793_1	Rash	3
68324_5	Rash	3
208843_20	Rash	3
230071_3	Rash	3
245636_1	Rash	3
336582_1	Rash	3
87018_5	Rash	3
87539_4	Rash	3
199503_2	Rash	3
276228_1	Rash	3
346722_21	Rash	3
283884_4	Rash	3
210573_17	Rash	3
358050_4	Rash	3
241376_15	Rash	3
278335_5	Rash	3
235861_7	Rash	3
282246_12	Rash	3
374092_5	Rash	3
410678_6	Rash	3
81072_1	Rash	3
376692_13	Rash	3
45631_6	Rash	3
351109_6	Rash	3
200047_2	Rash	3
129625_1	Rash	3
73674_8	Rash	3
313848_5	Rash	3
403883_1	Rash	3
442645_16	Rash	3
105700_1	Rash	3
204882_2	Rash	3
405694_22	Rash	3
167901_1	Rash	3
409514_9	Rash	3
200826_6	Rash	3
309761_7	Rash	3
301605_3	Rash	3
1761_6	Rash	3
6097_3	Rash	3
125660_2	Rash	3
16996_14	Rash	3
293778_10	Rash	3
295699_11	Rash	3
203926_4	Rash	3
452929_2	Rash	3
93046_5	Rash	3
274257_2	Rash	3
128491_4	Rash	3
132107_6	Rash	3
321866_9	Rash	3
160296_6	Rash	3
814_7	Rash	3
317308_3	Rash	3
339708_11	Rash	3
349560_10	Rash	3
288307_1	Rash	3
33104_1	Rash	3
73414_2	Rash	3
51454_7	Rash	3
422789_24	Rash	3
36292_4	Rash	3
115495_18	Rash	3
75213_10	Rash	3
208254_5	Rash	3
314428_12	Rash	3
28219_14	Rash	3
414892_3	Rash	3
54109_1	Rash	3
77960_1	Rash	3
285570_12	Rash	3
299256_1	Rash	3
314428_13	Rash	3
199787_10	Rash	3
57468_2	Rash	3
355593_5	Rash	3
274726_5	Rash	3
220727_13	Rash	3
292107_5	Rash	3
465266_4	Rash	3
261283_3	Rash	3
309988_1	Rash	3
244740_7	Rash	3
176010_4	Rash	3
86555_2	Rash	3
317145_5	Rash	3
64937_7	Rash	3
98512_3	Rash	3
128379_1	Rash	3
14701_6	Rash	3
71284_4	Rash	3
30108_11	Rash	3
1913_3	Rash	3
70115_7	Rash	3
169144_2	Rash	3
186245_4	Rash	3
197711_3	Rash	3
298397_1	Rash	3
167165_6	Rash	3
96829_2	Rash	3
2863_19	Rash	3
124409_1	Rash	3
225261_3	Rash	3
398457_15	Rash	3
432913_5	Rash	3
277308_6	Rash	3
375004_4	Rash	3
236351_12	Rash	3
352131_1	Rash	3
181867_2	Rash	3
147163_9	Rash	3
254605_29	Rash	3
173906_7	Rash	3
90372_2	Rash	3
50808_5	Rash	3
235636_5	Rash	3
195527_4	Rash	3
282707_2	Rash	3
16105_8	Rash	3
121307_4	Rash	3
450173_5	Rash	3
39497_2	Rash	3
315861_8	Rash	3
285670_5	Rash	3
239852_3	Rash	3
2790_10	Rash	3
258699_7	Rash	3
55422_1	Rash	3
206679_6	Rash	3
257499_5	Rash	3
199918_3	Rash	3
274010_2	Rash	3
7639_1	Rash	3
255229_3	Rash	3
308206_3	Rash	3
322549_20	Rash	3
269430_5	Rash	3
127204_1	Rash	3
310429_10	Rash	3
269032_9	Rash	3
168487_4	Rash	3
269103_13	Rash	3
144030_1	Rash	3
18359_5	Rash	3
42694_4	Rash	3
237123_4	Rash	3
4418_1	Rash	3
186617_21	Rash	3
424296_8	Rash	3
446315_5	Rash	3
436731_1	Rash	3
224508_1	Rash	3
133291_1	Rash	3
458165_1	Rash	3
421687_1	Rash	3
422392_1	Rash	3
208415_1	Rash	3
313418_1	Rash	3
349873_1	Rash	3
490550_1	Rash	3
147528_1	Rash	3
116431_2	Rash	3
182817_1	Rash	3
466820_2	Rash	3
143043_1	Rash	3
187505_2	Rash	3
247121_1	Rash	3
455770_1	Rash	3
241390_2	Rash	3
392169_1	Rash	3
93917_1	Rash	3
211232_1	Rash	3
339181_1	Rash	3
440243_1	Rash	3
408813_1	Rash	3
408475_2	Rash	3
501198_1	Rash	3
79126_1	Rash	3
406050_1	Rash	3
163962_1	Rash	3
174060_2	Rash	3
490424_2	Rash	3
423078_1	Rash	3
485780_1	Rash	3
292372_1	Rash	3
405981_1	Rash	3
242145_2	Rash	3
490336_1	Rash	3
352286_3	Rash	3
1898_2	Rash	3
150151_4	Rash	3
190785_1	Rash	3
486387_1	Rash	3
226299_1	Rash	3
465418_2	Rash	3
286978_2	Rash	3
477035_3	Rash	3
441866_2	Rash	3
499633_1	Rash	3
432486_1	Rash	3
329834_2	Rash	3
146381_2	Rash	3
469862_1	Rash	3
363313_3	Rash	3
451733_2	Rash	3
29758_1	Rash	3
239445_1	Rash	3
40899_1	Rash	3
383109_1	Rash	3
317299_1	Rash	3
62151_1	Rash	3
244356_1	Rash	3
72979_1	Rash	3
281355_1	Rash	3
152982_1	Rash	3
138490_1	Rash	3
439930_3	Rash	3
306923_3	Rash	3
222945_2	Rash	3
495451_1	Rash	3
483115_1	Rash	3
343826_2	Rash	3
122142_1	Rash	3
461929_1	Rash	3
402053_1	Rash	3
206147_1	Rash	3
202115_1	Rash	3
356491_2	Rash	3
66572_2	Rash	3
439641_2	Rash	3
412338_1	Rash	3
416771_2	Rash	3
110200_1	Rash	3
161538_1	Rash	3
284005_1	Rash	3
146684_7	Rash	3
354508_1	Rash	3
98990_4	Rash	3
230970_1	Rash	3
495973_2	Rash	3
440320_2	Rash	3
445540_2	Rash	3
470111_1	Rash	3
465696_2	Rash	3
421678_1	Rash	3
218805_1	Rash	3
307878_1	Rash	3
414178_1	Rash	3
422767_2	Rash	3
332970_2	Rash	3
435460_1	Rash	3
329548_5	Rash	3
102738_2	Rash	3
115580_1	Rash	3
320506_2	Rash	3
238302_2	Rash	3
390421_1	Rash	3
122405_1	Rash	3
226128_3	Rash	3
442959_2	Rash	3
466361_2	Rash	3
268282_1	Rash	3
219549_1	Rash	3
413001_2	Rash	3
150043_1	Rash	3
483874_1	Rash	3
57609_1	Rash	3
435162_1	Rash	3
19662_1	Rash	3
372921_2	Rash	3
487002_2	Rash	3
169774_4	Rash	3
432945_2	Rash	3
247087_3	Rash	3
123015_4	Rash	3
46481_2	Rash	3
19030_1	Rash	3
356490_1	Rash	3
113894_1	Rash	3
461964_1	Rash	3
462774_5	Rash	3
481854_2	Rash	3
17897_2	Rash	3
99339_3	Rash	3
164975_4	Rash	3
449044_2	Rash	3
410701_3	Rash	3
30618_1	Rash	3
385358_2	Rash	3
388207_11	Rash	3
177648_4	Rash	3
19368_2	Rash	3
443370_1	Rash	3
230013_1	Rash	3
386482_1	Rash	3
135014_1	Rash	3
459709_1	Rash	3
326245_4	Rash	3
325830_6	Rash	3
445618_1	Rash	3
315646_7	Rash	3
47455_4	Rash	3
319043_2	Rash	3
33739_1	Rash	3
359257_4	Rash	3
145318_1	Rash	3
447072_1	Rash	3
329815_5	Rash	3
461322_1	Rash	3
98373_6	Rash	3
351416_3	Rash	3
486854_2	Rash	3
247980_10	Rash	3
465874_3	Rash	3
486191_1	Rash	3
442222_2	Rash	3
307139_2	Rash	3
235231_6	Rash	3
128949_1	Rash	3
286783_1	Rash	3
301145_3	Rash	3
491852_2	Rash	3
473934_1	Rash	3
161162_4	Rash	3
131307_1	Rash	3
339035_1	Rash	3
442041_4	Rash	3
349833_1	Rash	3
163112_2	Rash	3
38840_10	Rash	3
214054_1	Rash	3
405899_4	Rash	3
297876_2	Rash	3
500651_3	Rash	3
486749_32	Rash	3
262959_5	Rash	3
59146_12	Rash	3
345834_1	Rash	3
214054_2	Rash	3
337601_3	Rash	3
277523_11	Rash	3
9611_3	Rash	3
294784_3	Rash	3
164265_2	Rash	3
365399_3	Rash	3
4673_2	Rash	3
477261_2	Rash	3
4010_10	Rash	3
297349_2	Rash	3
244830_3	Rash	3
415811_1	Rash	3
197694_10	Rash	3
464582_2	Rash	3
6838_13	Rash	3
11546_9	Rash	3
93961_5	Rash	3
298580_3	Rash	3
407514_4	Rash	3
235272_3	Rash	3
163332_8	Rash	3
229240_3	Rash	3
124703_3	Rash	3
27131_2	Rash	3
266352_2	Rash	3
336860_2	Rash	3
448919_3	Rash	3
203505_7	Rash	3
452555_1	Rash	3
96391_3	Rash	3
374834_1	Rash	3
160296_4	Rash	3
497569_1	Rash	3
251377_4	Rash	3
125642_1	Rash	3
209005_7	Rash	3
99899_6	Rash	3
7214_3	Rash	3
392993_13	Rash	3
475784_2	Rash	3
20903_3	Rash	3
220163_3	Rash	3
439553_2	Rash	3
37942_3	Rash	3
469648_14	Rash	3
146288_1	Rash	3
127541_5	Rash	3
937_2	Rash	3
352472_1	Rash	3
344271_7	Rash	3
304265_1	Rash	3
221387_2	Rash	3
146329_16	Rash	3
326460_11	Rash	3
318936_1	Rash	3
311701_3	Rash	3
125401_2	Rash	3
128949_3	Rash	3
352113_1	Rash	3
161134_1	Rash	3
375358_1	Rash	3
99263_1	Rash	3
205378_3	Rash	3
21647_5	Rash	3
328328_7	Rash	3
257684_2	Rash	3
264581_11	Rash	3
19439_6	Rash	3
359378_7	Rash	3
148218_8	Rash	3
302105_3	Rash	3
6738_2	Rash	3
23849_5	Rash	3
326809_2	Rash	3
352727_1	Rash	3
382355_3	Rash	3
472452_6	Rash	3
309439_3	Rash	3
471166_3	Rash	3
428080_6	Rash	3
323502_3	Rash	3
445354_2	Rash	3
471831_1	Rash	3
271800_1	Rash	3
133912_5	Rash	3
422479_1	Rash	3
23232_3	Rash	3
430345_2	Rash	3
31551_1	Rash	3
237408_1	Rash	3
165778_6	Rash	3
247975_5	Rash	3
321871_5	Rash	3
439714_4	Rash	3
107324_4	Rash	3
303976_7	Rash	3
405899_6	Rash	3
101671_2	Rash	3
394420_6	Rash	3
364177_10	Rash	3
318739_1	Rash	3
94310_1	Rash	3
31823_5	Rash	3
232441_1	Rash	3
395319_1	Rash	3
128951_10	Rash	3
432629_2	Rash	3
470539_14	Rash	3
257098_11	Rash	3
239382_1	Rash	3
351541_1	Rash	3
49172_1	Rash	3
16408_3	Rash	3
384002_7	Rash	3
73576_5	Rash	3
64770_8	Rash	3
476667_5	Rash	3
355371_5	Rash	3
416078_3	Rash	3
4673_3	Rash	3
230929_7	Rash	3
24517_7	Rash	3
128439_2	Rash	3
193551_2	Rash	3
369539_5	Rash	3
102031_8	Rash	3
209881_5	Rash	3
330552_8	Rash	3
90336_2	Rash	3
320095_1	Rash	3
274578_3	Rash	3
223086_2	Rash	3
365258_4	Rash	3
457322_1	Rash	3
437089_1	Rash	3
50051_2	Rash	3
11963_10	Rash	3
440594_3	Rash	3
389715_2	Rash	3
317807_5	Rash	3
30498_4	Rash	3
350395_1	Rash	3
369288_11	Rash	3
283214_3	Rash	3
121536_2	Rash	3
414819_2	Rash	3
312526_4	Rash	3
25011_5	Rash	3
340575_4	Rash	3
319775_1	Rash	3
193368_4	Rash	3
163564_11	Rash	3
493978_9	Rash	3
97417_5	Rash	3
82401_12	Rash	3
418739_1	Rash	3
279468_7	Rash	3
411737_1	Rash	3
354693_9	Rash	3
462960_2	Rash	3
393958_4	Rash	3
44687_3	Rash	3
57887_1	Rash	3
214562_2	Rash	3
340352_2	Rash	3
24798_4	Rash	3
39502_2	Rash	3
490684_7	Rash	3
11966_1	Rash	3
330750_4	Rash	3
158809_1	Rash	3
76187_6	Rash	3
354330_3	Rash	3
412860_4	Rash	3
342048_2	Rash	3
232194_4	Rash	3
3724_4	Rash	3
402020_2	Rash	3
443754_4	Rash	3
428466_3	Rash	3
229736_10	Rash	3
333060_5	Rash	3
145651_7	Rash	3
6151_2	Rash	3
85254_2	Rash	3
318095_11	Rash	3
44679_1	Rash	3
24932_3	Rash	3
460127_2	Rash	3
353934_6	Rash	3
434747_8	Rash	3
201682_10	Rash	3
437748_1	Rash	3
34726_5	Rash	3
54002_3	Rash	3
406351_3	Rash	3
295704_2	Rash	3
494343_6	Rash	3
270978_17	Rash	3
27638_15	Rash	3
391106_2	Rash	3
339735_1	Rash	3
253433_1	Rash	3
441432_4	Rash	3
443662_4	Rash	3
20906_15	Rash	3
404031_3	Rash	3
43450_1	Rash	3
354389_3	Rash	3
69248_8	Rash	3
385814_4	Rash	3
229811_2	Rash	3
292846_1	Rash	3
272657_3	Rash	3
254212_3	Rash	3
459489_2	Rash	3
48188_2	Rash	3
450674_1	Rash	3
469017_2	Rash	3
350745_3	Rash	3
454119_4	Rash	3
32497_5	Rash	3
188380_4	Rash	3
115495_9	Rash	3
54938_6	Rash	3
162143_5	Rash	3
23584_3	Rash	3
209654_2	Rash	3
16768_2	Rash	3
457286_2	Rash	3
73576_6	Rash	3
81571_5	Rash	3
32460_3	Rash	3
254204_4	Rash	3
342366_2	Rash	3
101573_5	Rash	3
343607_18	Rash	3
255477_2	Rash	3
69067_4	Rash	3
48605_17	Rash	3
113071_32	Rash	3
171267_5	Rash	3
310733_3	Rash	3
234146_6	Rash	3
283998_2	Rash	3
295704_5	Rash	3
3108_7	Rash	3
428905_5	Rash	3
418906_1	Rash	3
488593_1	Rash	3
141390_15	Rash	3
150184_4	Rash	3
397623_3	Rash	3
352054_5	Rash	3
391608_5	Rash	3
135853_7	Rash	3
65032_9	Rash	3
136485_6	Rash	3
168938_9	Rash	3
348978_24	Rash	3
496981_3	Rash	3
217545_6	Rash	3
451953_11	Rash	3
219904_7	Rash	3
455785_5	Rash	3
370249_9	Rash	3
323951_31	Rash	3
461494_3	Rash	3
55395_10	Rash	3
12446_3	Rash	3
267293_5	Rash	3
407173_13	Rash	3
380106_10	Rash	3
372019_3	Rash	3
161980_8	Rash	3
276204_1	Rash	3
254204_6	Rash	3
342413_1	Rash	3
269347_2	Rash	3
220125_8	Rash	3
3724_6	Rash	3
221382_11	Rash	3
88204_6	Rash	3
352817_2	Rash	3
344959_3	Rash	3
161182_7	Rash	3
25244_2	Rash	3
240851_3	Rash	3
465526_3	Rash	3
136623_3	Rash	3
470499_6	Rash	3
232194_6	Rash	3
455740_8	Rash	3
473560_1	Rash	3
498356_1	Rash	3
240856_4	Rash	3
215922_1	Rash	3
397205_3	Rash	3
387393_5	Rash	3
400666_2	Rash	3
259605_2	Rash	3
320630_3	Rash	3
210557_1	Rash	3
191229_4	Rash	3
87212_6	Rash	3
95809_14	Rash	3
434335_16	Rash	3
329321_5	Rash	3
369021_4	Rash	3
195706_7	Rash	3
5554_13	Rash	3
346801_1	Rash	3
21649_5	Rash	3
395381_3	Rash	3
59332_12	Rash	3
388140_7	Rash	3
248863_16	Rash	3
143128_12	Rash	3
314880_2	Rash	3
232239_1	Rash	3
52468_5	Rash	3
299372_6	Rash	3
475367_5	Rash	3
207667_2	Rash	3
44357_4	Rash	3
56750_2	Rash	3
126359_14	Rash	3
266935_3	Rash	3
321994_4	Rash	3
42128_1	Rash	3
365231_8	Rash	3
147793_7	Rash	3
344942_4	Rash	3
53300_7	Rash	3
97070_9	Rash	3
158591_22	Rash	3
376590_2	Rash	3
212248_1	Rash	3
220246_1	Rash	3
460564_8	Rash	3
292013_1	Rash	3
280440_1	Rash	3
252691_1	Rash	3
356747_2	Rash	3
69232_2	Rash	3
172125_3	Rash	3
330998_13	Rash	3
141397_11	Rash	3
32534_5	Rash	3
435793_3	Rash	3
51158_6	Rash	3
210269_5	Rash	3
105813_4	Rash	3
164906_2	Rash	3
425768_2	Rash	3
231340_5	Rash	3
218621_1	Rash	3
304449_7	Rash	3
418456_3	Rash	3
494061_3	Rash	3
231536_4	Rash	3
62793_2	Rash	3
297042_1	Rash	3
154182_3	Rash	3
61838_5	Rash	3
226433_2	Rash	3
375281_8	Rash	3
401718_3	Rash	3
69066_4	Rash	3
480484_1	Rash	3
219562_5	Rash	3
428618_2	Rash	3
46317_2	Rash	3
211990_9	Rash	3
16897_1	Rash	3
144621_6	Rash	3
310186_5	Rash	3
368670_5	Rash	3
428613_3	Rash	3
369886_2	Rash	3
92954_2	Rash	3
86053_3	Rash	3
235954_1	Rash	3
432556_2	Rash	3
498337_3	Rash	3
241070_1	Rash	3
65025_6	Rash	3
22511_9	Rash	3
240123_6	Rash	3
385312_7	Rash	3
266199_2	Rash	3
73124_8	Rash	3
125407_2	Rash	3
112868_1	Rash	3
18655_2	Rash	3
816_12	Rash	3
307746_6	Rash	3
161264_1	Rash	3
479239_8	Rash	3
268880_1	Rash	3
13070_4	Rash	3
357551_2	Rash	3
340352_7	Rash	3
367020_3	Rash	3
84439_1	Rash	3
288472_2	Rash	3
394920_1	Rash	3
145484_2	Rash	3
232386_2	Rash	3
188188_13	Rash	3
280189_4	Rash	3
316726_11	Rash	3
385113_2	Rash	3
78555_1	Rash	3
411686_4	Rash	3
80835_8	Rash	3
11045_2	Rash	3
3724_10	Rash	3
219151_2	Rash	3
287812_7	Rash	3
472177_2	Rash	3
346586_8	Rash	3
434747_9	Rash	3
241783_10	Rash	3
38749_6	Rash	3
115046_1	Rash	3
320176_2	Rash	3
232539_2	Rash	3
36574_4	Rash	3
353553_9	Rash	3
477024_4	Rash	3
250484_3	Rash	3
381742_2	Rash	3
415227_6	Rash	3
321349_2	Rash	3
499540_4	Rash	3
320970_4	Rash	3
52846_6	Rash	3
88388_8	Rash	3
310742_1	Rash	3
29757_1	Rash	3
265452_2	Rash	3
501843_1	Rash	3
465334_1	Rash	3
343311_1	Rash	3
433574_1	Rash	3
265578_2	Rash	3
174417_1	Rash	3
38635_1	Rash	3
418299_2	Rash	3
475500_3	Rash	3
304551_1	Rash	3
4260_1	Rash	3
300361_1	Rash	3
219831_2	Rash	3
90897_2	Rash	3
386924_1	Rash	3
70365_1	Rash	3
280387_1	Rash	3
426006_3	Rash	3
288793_1	Rash	3
28763_3	Rash	3
342725_1	Rash	3
192845_1	Rash	3
15979_1	Rash	3
271049_1	Rash	3
323074_1	Rash	3
233139_2	Rash	3
101148_2	Rash	3
269364_1	Rash	3
433042_1	Rash	3
487894_1	Rash	3
20025_1	Rash	3
32497_1	Rash	3
413715_2	Rash	3
353723_2	Rash	3
129995_1	Rash	3
42410_1	Rash	3
343567_1	Rash	3
261995_2	Rash	3
305162_1	Rash	3
343643_1	Rash	3
137804_2	Rash	3
364468_1	Rash	3
228878_1	Rash	3
247112_1	Rash	3
89025_6	Rash	3
29642_1	Rash	3
37036_6	Rash	3
10787_3	Rash	3
149530_4	Rash	3
382788_1	Rash	3
285945_2	Rash	3
443849_2	Rash	3
187780_2	Rash	3
333588_11	Rash	3
339496_2	Rash	3
26303_3	Rash	3
498181_1	Rash	3
101573_1	Rash	3
120749_3	Rash	3
465331_6	Rash	3
310193_4	Rash	3
96284_1	Rash	3
122413_3	Rash	3
124734_6	Rash	3
169066_1	Rash	3
482549_1	Rash	3
108149_2	Rash	3
180149_1	Rash	3
285951_3	Rash	3
114682_3	Rash	3
183236_1	Rash	3
167804_1	Rash	3
364483_6	Rash	3
380967_1	Rash	3
216343_3	Rash	3
225915_7	Rash	3
204071_3	Rash	3
87620_3	Rash	3
199170_10	Rash	3
243417_3	Rash	3
276655_3	Rash	3
300771_3	Rash	3
404426_6	Rash	3
390667_7	Rash	3
386447_2	Rash	3
135014_4	Rash	3
383225_1	Rash	3
221832_4	Rash	3
24751_3	Rash	3
111768_4	Rash	3
343284_4	Rash	3
452039_3	Rash	3
340362_1	Rash	3
336650_5	Rash	3
151651_8	Rash	3
189376_2	Rash	3
239225_4	Rash	3
38745_6	Rash	3
198190_3	Rash	3
104650_3	Rash	3
152528_1	Rash	3
139126_8	Rash	3
20906_9	Rash	3
167819_6	Rash	3
332857_5	Rash	3
35294_10	Rash	3
206799_2	Rash	3
373808_2	Rash	3
2232_1	Rash	3
345194_1	Rash	3
35569_5	Rash	3
148144_3	Rash	3
403952_1	Rash	3
308108_1	Rash	3
36110_7	Rash	3
13275_2	Rash	3
146219_2	Rash	3
243909_2	Rash	3
381826_2	Rash	3
306821_1	Rash	3
448070_1	Rash	3
83351_3	Rash	3
94359_3	Rash	3
18638_2	Rash	3
396058_2	Rash	3
299652_2	Rash	3
359784_2	Rash	3
26700_6	Rash	3
18114_2	Rash	3
362925_10	Rash	3
371550_20	Rash	3
385512_2	Rash	3
387066_7	Rash	3
208896_4	Rash	3
226694_1	Rash	3
314995_2	Rash	3
225430_7	Rash	3
86165_3	Rash	3
213747_2	Rash	3
141032_7	Rash	3
116429_9	Rash	3
219204_2	Rash	3
308721_10	Rash	3
24077_5	Rash	3
328123_3	Rash	3
393161_1	Rash	3
330312_2	Rash	3
100099_3	Rash	3
332631_4	Rash	3
453578_4	Rash	3
40124_1	Rash	3
309106_3	Rash	3
341207_6	Rash	3
308416_2	Rash	3
141909_5	Rash	3
255701_4	Rash	3
28078_3	Rash	3
402140_11	Rash	3
15915_6	Rash	3
23902_2	Rash	3
28568_2	Rash	3
200804_1	Rash	3
351529_1	Rash	3
84869_1	Rash	3
350643_6	Rash	3
331297_5	Rash	3
98287_7	Rash	3
383232_3	Rash	3
313330_1	Rash	3
201629_6	Rash	3
387077_3	Rash	3
39377_5	Rash	3
332575_1	Rash	3
231341_1	Rash	3
343288_5	Rash	3
322778_2	Rash	3
143490_1	Rash	3
118274_6	Rash	3
208342_5	Rash	3
169128_1	Rash	3
275574_6	Rash	3
303703_2	Rash	3
309819_2	Rash	3
384007_2	Rash	3
207137_2	Rash	3
347953_6	Rash	3
157632_3	Rash	3
393745_2	Rash	3
116650_2	Rash	3
188363_1	Rash	3
387706_2	Rash	3
256952_6	Rash	3
111167_6	Rash	3
20453_2	Rash	3
347506_6	Rash	3
337530_1	Rash	3
266836_2	Rash	3
386435_4	Rash	3
320985_5	Rash	3
400764_3	Rash	3
342932_8	Rash	3
46448_1	Rash	3
18621_11	Rash	3
109113_1	Rash	3
258857_3	Rash	3
40239_5	Rash	3
129939_6	Rash	3
346490_10	Rash	3
234082_4	Rash	3
373807_4	Rash	3
361339_6	Rash	3
6870_2	Rash	3
128228_14	Rash	3
463257_1	Rash	3
319456_3	Rash	3
305484_13	Rash	3
198663_2	Rash	3
102545_1	Rash	3
20445_1	Rash	3
344432_1	Rash	3
289594_4	Rash	3
26100_1	Rash	3
280275_4	Rash	3
258187_5	Rash	3
264127_1	Rash	3
382494_1	Rash	3
366808_1	Rash	3
476211_2	Rash	3
38124_3	Rash	3
34707_3	Rash	3
265378_1	Rash	3
231745_1	Rash	3
190761_2	Rash	3
309291_1	Rash	3
247143_2	Rash	3
34127_3	Rash	3
308214_2	Rash	3
401581_2	Rash	3
326499_3	Rash	3
32351_3	Rash	3
120763_6	Rash	3
324790_4	Rash	3
38621_12	Rash	3
48301_1	Rash	3
259477_2	Rash	3
271791_3	Rash	3
72019_2	Rash	3
113041_2	Rash	3
233579_3	Rash	3
237723_1	Rash	3
35759_10	Rash	3
120615_3	Rash	3
314452_2	Rash	3
390170_3	Rash	3
262430_1	Rash	3
242633_2	Rash	3
381412_3	Rash	3
207301_9	Rash	3
298024_2	Rash	3
6065_7	Rash	3
109429_4	Rash	3
128434_3	Rash	3
341318_2	Rash	3
307664_4	Rash	3
297918_3	Rash	3
396945_2	Rash	3
285876_12	Rash	3
307435_3	Rash	3
355128_5	Rash	3
109430_1	Rash	3
104815_5	Rash	3
312213_14	Rash	3
10690_7	Rash	3
330481_6	Rash	3
33193_5	Rash	3
351442_1	Rash	3
334293_4	Rash	3
84941_3	Rash	3
208927_3	Rash	3
305323_3	Rash	3
379956_5	Rash	3
83276_1	Rash	3
139156_8	Rash	3
10594_3	Rash	3
25038_2	Rash	3
151668_2	Rash	3
341148_3	Rash	3
408191_4	Rash	3
66695_5	Rash	3
84518_2	Rash	3
52879_2	Rash	3
410323_1	Rash	3
57130_3	Rash	3
88358_14	Rash	3
197843_4	Rash	3
348769_3	Rash	3
380086_2	Rash	3
4302_7	Rash	3
79618_5	Rash	3
152371_6	Rash	3
466111_1	Rash	3
56345_3	Rash	3
228133_3	Rash	3
350769_3	Rash	3
390339_3	Rash	3
141257_2	Rash	3
398375_1	Rash	3
65976_4	Rash	3
201857_1	Rash	3
434510_1	Rash	3
349934_3	Rash	3
33375_20	Rash	3
348266_1	Rash	3
20480_3	Rash	3
207157_2	Rash	3
312351_6	Rash	3
297896_11	Rash	3
208335_2	Rash	3
297967_7	Rash	3
287797_10	Rash	3
14990_7	Rash	3
100163_6	Rash	3
131614_1	Rash	3
162251_1	Rash	3
223197_5	Rash	3
73595_1	Rash	3
376956_5	Rash	3
106779_6	Rash	3
76919_4	Rash	3
376013_2	Rash	3
294164_1	Rash	3
396931_1	Rash	3
107682_14	Rash	3
259516_1	Rash	3
308366_1	Rash	3
351247_2	Rash	3
170745_3	Rash	3
13916_9	Rash	3
84985_1	Rash	3
318076_3	Rash	3
165978_2	Rash	3
212361_13	Rash	3
470132_2	Rash	3
251179_3	Rash	3
209322_1	Rash	3
26564_2	Rash	3
50598_6	Rash	3
392603_1	Rash	3
314060_4	Rash	3
402576_4	Rash	3
288272_2	Rash	3
397976_4	Rash	3
45708_3	Rash	3
118505_6	Rash	3
385588_1	Rash	3
169252_3	Rash	3
95772_12	Rash	3
197641_2	Rash	3
60792_7	Rash	3
124088_6	Rash	3
326934_11	Rash	3
267832_8	Rash	3
170613_3	Rash	3
245540_8	Rash	3
233129_7	Rash	3
310818_5	Rash	3
344946_2	Rash	3
342576_2	Rash	3
49683_4	Rash	3
96645_4	Rash	3
253681_2	Rash	3
85525_6	Rash	3
4019_7	Rash	3
207558_7	Rash	3
128444_4	Rash	3
409535_2	Rash	3
147460_2	Rash	3
230014_6	Rash	3
330478_2	Rash	3
223003_1	Rash	3
219372_2	Rash	3
346757_3	Rash	3
220115_1	Rash	3
48576_3	Rash	3
341416_4	Rash	3
386167_2	Rash	3
254426_1	Rash	3
276051_5	Rash	3
57799_5	Rash	3
168219_2	Rash	3
321271_9	Rash	3
126069_6	Rash	3
101107_8	Rash	3
229021_3	Rash	3
220661_2	Rash	3
252004_5	Rash	3
87279_7	Rash	3
137265_4	Rash	3
40590_6	Rash	3
248442_2	Rash	3
291522_2	Rash	3
405430_1	Rash	3
25229_6	Rash	3
397583_1	Rash	3
353498_2	Rash	3
21647_15	Rash	3
254223_3	Rash	3
194400_4	Rash	3
282941_1	Rash	3
152002_7	Rash	3
411123_8	Rash	3
234993_1	Rash	3
406490_6	Rash	3
423517_1	Rash	3
400672_2	Rash	3
76572_7	Rash	3
384021_14	Rash	3
389339_2	Rash	3
352711_5	Rash	3
183723_2	Rash	3
146574_2	Rash	3
120959_2	Rash	3
340331_2	Rash	3
399883_1	Rash	3
98337_11	Rash	3
239359_2	Rash	3
56750_1	Rash	3
132454_5	Rash	3
390921_3	Rash	3
230910_7	Rash	3
240404_6	Rash	3
66416_3	Rash	3
48767_6	Rash	3
388651_4	Rash	3
386192_1	Rash	3
318916_6	Rash	3
346722_19	Rash	3
53448_2	Rash	3
413216_3	Rash	3
49457_1	Rash	3
18577_2	Rash	3
37966_4	Rash	3
64081_4	Rash	3
229844_11	Rash	3
361811_1	Rash	3
118411_3	Rash	3
132347_3	Rash	3
188182_6	Rash	3
384645_3	Rash	3
316097_6	Rash	3
149396_1	Rash	3
66280_2	Rash	3
145778_7	Rash	3
80113_8	Rash	3
237724_1	Rash	3
207782_1	Rash	3
385687_4	Rash	3
374718_3	Rash	3
22009_5	Rash	3
407096_9	Rash	3
73458_5	Rash	3
362076_7	Rash	3
85967_1	Rash	3
271372_1	Rash	3
283540_2	Rash	3
406365_3	Rash	3
364228_6	Rash	3
149686_2	Rash	3
216874_2	Rash	3
366518_2	Rash	3
388636_4	Rash	3
310166_4	Rash	3
402490_4	Rash	3
392658_3	Rash	3
228986_6	Rash	3
52970_3	Rash	3
282664_7	Rash	3
162249_1	Rash	3
150948_4	Rash	3
402139_6	Rash	3
230641_4	Rash	3
261544_2	Rash	3
392781_6	Rash	3
233237_3	Rash	3
316925_1	Rash	3
190754_3	Rash	3
241699_3	Rash	3
221397_2	Rash	3
223975_5	Rash	3
342606_9	Rash	3
402264_3	Rash	3
411274_2	Rash	3
367047_1	Rash	3
70921_3	Rash	3
164676_4	Rash	3
161372_2	Rash	3
428845_2	Rash	3
56916_1	Rash	3
347941_2	Rash	3
274523_9	Rash	3
279199_1	Rash	3
65511_3	Rash	3
79842_11	Rash	3
184734_3	Rash	3
88036_6	Rash	3
256289_7	Rash	3
359063_11	Rash	3
57258_7	Rash	3
385452_2	Rash	3
22976_15	Rash	3
136602_2	Rash	3
313432_12	Rash	3
54452_2	Rash	3
372762_3	Rash	3
254220_4	Rash	3
163133_1	Rash	3
203203_2	Rash	3
235529_4	Rash	3
201848_5	Rash	3
211628_5	Rash	3
7441_1	Rash	3
198235_3	Rash	3
84909_7	Rash	3
74035_2	Rash	3
223785_1	Rash	3
74601_1	Rash	3
385499_2	Rash	3
396000_2	Rash	3
156200_5	Rash	3
83877_8	Rash	3
117687_1	Rash	3
461684_4	Rash	3
279045_1	Rash	3
188747_2	Rash	3
147466_2	Rash	3
285461_8	Rash	3
78778_4	Rash	3
64645_14	Rash	3
323784_4	Rash	3
188391_6	Rash	3
229820_2	Rash	3
343398_4	Rash	3
58797_5	Rash	3
85008_6	Rash	3
253425_9	Rash	3
425774_2	Rash	3
271908_2	Rash	3
153013_4	Rash	3
54110_5	Rash	3
327896_7	Rash	3
12414_8	Rash	3
211622_2	Rash	3
118960_2	Rash	3
296607_3	Rash	3
319370_1	Rash	3
89243_2	Rash	3
411737_4	Rash	3
458463_2	Rash	3
260640_2	Rash	3
7798_1	Rash	3
457267_5	Rash	3
67374_4	Rash	3
65620_2	Rash	3
299341_1	Rash	3
238279_3	Rash	3
395189_2	Rash	3
144930_2	Rash	3
161338_1	Rash	3
50138_7	Rash	3
24344_1	Rash	3
87296_15	Rash	3
390912_6	Rash	3
440535_7	Rash	3
68029_6	Rash	3
22966_4	Rash	3
42838_6	Rash	3
68130_7	Rash	3
6974_4	Rash	3
194369_4	Rash	3
355688_3	Rash	3
235608_2	Rash	3
296273_3	Rash	3
315421_1	Rash	3
293114_2	Rash	3
226364_4	Rash	3
160547_7	Rash	3
322925_5	Rash	3
275688_6	Rash	3
389339_4	Rash	3
230726_1	Rash	3
216417_1	Rash	3
25853_9	Rash	3
374584_2	Rash	3
396739_2	Rash	3
44387_8	Rash	3
255343_6	Rash	3
62631_3	Rash	3
303178_2	Rash	3
71940_2	Rash	3
67375_8	Rash	3
385467_2	Rash	3
139864_1	Rash	3
87506_2	Rash	3
34702_7	Rash	3
65032_10	Rash	3
387921_4	Rash	3
354307_3	Rash	3
235571_15	Rash	3
454376_3	Rash	3
370022_2	Rash	3
471980_6	Rash	3
152314_10	Rash	3
373583_3	Rash	3
160510_3	Rash	3
122806_1	Rash	3
342590_6	Rash	3
25244_3	Rash	3
62135_5	Rash	3
329115_4	Rash	3
120326_1	Rash	3
393464_1	Rash	3
39212_1	Rash	3
376267_3	Rash	3
22959_7	Rash	3
396795_1	Rash	3
347899_2	Rash	3
179576_2	Rash	3
381833_9	Rash	3
397744_1	Rash	3
416056_4	Rash	3
343356_3	Rash	3
2405_7	Rash	3
10729_1	Rash	3
206016_2	Rash	3
368545_5	Rash	3
257672_12	Rash	3
207926_2	Rash	3
244551_2	Rash	3
228164_12	Rash	3
418488_1	Rash	3
4222_3	Rash	3
44858_1	Rash	3
472603_2	Rash	3
55750_1	Rash	3
69008_1	Rash	3
78409_4	Rash	3
359054_2	Rash	3
390122_1	Rash	3
211646_6	Rash	3
62835_2	Rash	3
269867_6	Rash	3
150686_1	Rash	3
135781_4	Rash	3
385477_6	Rash	3
6856_3	Rash	3
401478_1	Rash	3
50381_2	Rash	3
88341_2	Rash	3
387230_2	Rash	3
164204_2	Rash	3
83025_7	Rash	3
312812_2	Rash	3
39615_4	Rash	3
229622_4	Rash	3
257088_3	Rash	3
12483_22	Rash	3
44372_3	Rash	3
244280_1	Rash	3
5890_1	Rash	3
380974_7	Rash	3
59860_1	Rash	3
55952_2	Rash	3
210277_4	Rash	3
370875_2	Rash	3
215291_2	Rash	3
396275_2	Rash	3
126852_7	Rash	3
73101_2	Rash	3
372265_3	Rash	3
181569_2	Rash	3
249017_4	Rash	3
69813_4	Rash	3
223212_4	Rash	3
368657_2	Rash	3
304111_1	Rash	3
369183_3	Rash	3
85864_4	Rash	3
431383_4	Rash	3
231537_2	Rash	3
255642_3	Rash	3
255653_3	Rash	3
366632_7	Rash	3
149938_4	Rash	3
409309_2	Rash	3
377724_3	Rash	3
453647_12	Rash	3
401503_3	Rash	3
58261_2	Rash	3
344186_4	Rash	3
176719_2	Rash	3
289521_3	Rash	3
241733_1	Rash	3
373724_3	Rash	3
85578_1	Rash	3
70029_3	Rash	3
416026_4	Rash	3
277840_1	Rash	3
225885_4	Rash	3
73456_3	Rash	3
167511_5	Rash	3
408551_1	Rash	3
375875_1	Rash	3
238421_6	Rash	3
195035_2	Rash	3
394907_3	Rash	3
180728_1	Rash	3
62061_1	Rash	3
282802_1	Rash	3
125392_3	Rash	3
215631_1	Rash	3
429771_1	Rash	3
184051_3	Rash	3
286557_1	Rash	3
378956_4	Rash	3
361939_8	Rash	3
33974_1	Rash	3
305446_2	Rash	3
45833_5	Rash	3
10269_7	Rash	3
227816_1	Rash	3
250779_2	Rash	3
240152_5	Rash	3
152048_4	Rash	3
230500_8	Rash	3
159245_2	Rash	3
155836_2	Rash	3
222984_2	Rash	3
421109_5	Rash	3
253436_1	Rash	3
457587_7	Rash	3
322928_2	Rash	3
135854_1	Rash	3
108427_1	Rash	3
176265_1	Rash	3
306029_1	Rash	3
237240_2	Rash	3
184944_1	Rash	3
273299_6	Rash	3
7311_3	Rash	3
405164_8	Rash	3
338189_1	Rash	3
215956_5	Rash	3
333642_4	Rash	3
385211_1	Rash	3
425100_7	Rash	3
237563_10	Rash	3
336741_3	Rash	3
81923_1	Rash	3
317145_2	Rash	3
251314_10	Rash	3
397661_6	Rash	3
116564_4	Rash	3
240792_1	Rash	3
101070_7	Rash	3
255413_1	Rash	3
27232_9	Rash	3
285744_5	Rash	3
351859_1	Rash	3
114766_1	Rash	3
277122_7	Rash	3
397341_1	Rash	3
367258_8	Rash	3
53048_10	Rash	3
344176_7	Rash	3
84365_1	Rash	3
382885_3	Rash	3
250782_2	Rash	3
399938_3	Rash	3
239694_1	Rash	3
293711_6	Rash	3
69225_5	Rash	3
252353_2	Rash	3
292275_1	Rash	3
313216_3	Rash	3
305049_2	Rash	3
70028_2	Rash	3
77822_9	Rash	3
148884_3	Rash	3
259643_16	Rash	3
115783_3	Rash	3
156669_4	Rash	3
38332_1	Rash	3
219879_5	Rash	3
11120_1	Rash	3
116916_1	Rash	3
334057_1	Rash	3
241427_1	Rash	3
351889_1	Rash	3
168285_3	Rash	3
113241_1	Rash	3
66853_11	Rash	3
324348_5	Rash	3
38678_1	Rash	3
72542_3	Rash	3
336604_1	Rash	3
45883_3	Rash	3
240125_7	Rash	3
375846_8	Rash	3
286564_6	Rash	3
281828_3	Rash	3
321209_9	Rash	3
354960_2	Rash	3
195376_1	Rash	3
202694_5	Rash	3
53439_3	Rash	3
312772_2	Rash	3
325168_2	Rash	3
220228_6	Rash	3
122232_1	Rash	3
26705_4	Rash	3
69107_2	Rash	3
115057_1	Rash	3
220738_12	Rash	3
250108_1	Rash	3
351274_6	Rash	3
384623_2	Rash	3
260421_6	Rash	3
26319_2	Rash	3
45843_3	Rash	3
184947_3	Rash	3
59800_1	Rash	3
67364_4	Rash	3
226319_1	Rash	3
392581_3	Rash	3
292964_1	Rash	3
19166_2	Rash	3
390677_3	Rash	3
253851_3	Rash	3
79905_8	Rash	3
220422_1	Rash	3
251602_4	Rash	3
383082_9	Rash	3
250247_3	Rash	3
206873_10	Rash	3
318587_7	Rash	3
118297_1	Rash	3
295641_4	Rash	3
375019_5	Rash	3
313694_1	Rash	3
302753_2	Rash	3
218880_1	Rash	3
254424_4	Rash	3
68331_1	Rash	3
71834_7	Rash	3
191109_1	Rash	3
253538_1	Rash	3
224259_1	Rash	3
380718_8	Rash	3
92132_1	Rash	3
130229_1	Rash	3
82582_7	Rash	3
244313_1	Rash	3
13075_6	Rash	3
44670_6	Rash	3
362592_3	Rash	3
114729_3	Rash	3
215160_6	Rash	3
384439_1	Rash	3
41295_8	Rash	3
217523_1	Rash	3
119900_1	Rash	3
88266_3	Rash	3
31037_1	Rash	3
380730_7	Rash	3
369432_1	Rash	3
10209_3	Rash	3
7430_6	Rash	3
30585_1	Rash	3
178176_3	Rash	3
389853_3	Rash	3
354611_2	Rash	3
431047_2	Rash	3
374117_11	Rash	3
26710_1	Rash	3
350420_1	Rash	3
490988_7	Rash	3
467149_12	Rash	3
223785_4	Rash	3
35795_2	Rash	3
214688_4	Rash	3
218589_2	Rash	3
89080_1	Rash	3
206495_3	Rash	3
330951_2	Rash	3
97459_1	Rash	3
265156_5	Rash	3
348682_9	Rash	3
178791_6	Rash	3
208680_5	Rash	3
266971_13	Rash	3
17799_1	Rash	3
316309_4	Rash	3
168267_5	Rash	3
130117_11	Rash	3
238794_3	Rash	3
18655_8	Rash	3
122208_2	Rash	3
232232_4	Rash	3
10702_4	Rash	3
95959_1	Rash	3
428436_7	Rash	3
86202_5	Rash	3
179809_6	Rash	3
200208_1	Rash	3
67001_1	Rash	3
26728_4	Rash	3
129484_1	Rash	3
232114_3	Rash	3
243387_2	Rash	3
327140_3	Rash	3
220376_7	Rash	3
378072_2	Rash	3
116558_1	Rash	3
277370_9	Rash	3
86930_4	Rash	3
331755_4	Rash	3
162791_2	Rash	3
279928_1	Rash	3
196810_6	Rash	3
356069_1	Rash	3
363232_2	Rash	3
317267_4	Rash	3
214616_7	Rash	3
392796_2	Rash	3
322880_3	Rash	3
201195_1	Rash	3
109170_9	Rash	3
410113_7	Rash	3
216381_3	Rash	3
311425_3	Rash	3
16598_1	Rash	3
96819_1	Rash	3
216423_2	Rash	3
374135_4	Rash	3
218069_4	Rash	3
145776_4	Rash	3
334909_3	Rash	3
23986_4	Rash	3
306782_4	Rash	3
374108_3	Rash	3
69890_1	Rash	3
428254_5	Rash	3
314438_5	Rash	3
312954_3	Rash	3
387961_7	Rash	3
25449_4	Rash	3
50991_3	Rash	3
45615_4	Rash	3
191702_1	Rash	3
160134_9	Rash	3
312282_5	Rash	3
307297_1	Rash	3
123419_5	Rash	3
83889_4	Rash	3
36527_9	Rash	3
279302_2	Rash	3
84200_6	Rash	3
78406_6	Rash	3
36437_21	Rash	3
292820_6	Rash	3
176015_4	Rash	3
311574_5	Rash	3
176870_4	Rash	3
23986_5	Rash	3
354172_4	Rash	3
212559_3	Rash	3
175412_4	Rash	3
305083_2	Rash	3
90993_2	Rash	3
8853_13	Rash	3
76346_8	Rash	3
120819_4	Rash	3
478695_1	Rash	3
311334_4	Rash	3
113838_3	Rash	3
26304_1	Rash	3
24566_4	Rash	3
116524_6	Rash	3
61898_4	Rash	3
331052_8	Rash	3
90695_3	Rash	3
115679_1	Rash	3
92688_5	Rash	3
199087_1	Rash	3
84392_2	Rash	3
337441_3	Rash	3
36563_4	Rash	3
247829_8	Rash	3
56600_1	Rash	3
49831_4	Rash	3
308905_3	Rash	3
106975_2	Rash	3
354150_5	Rash	3
27260_2	Rash	3
52709_4	Rash	3
126551_7	Rash	3
6438_9	Rash	3
286451_1	Rash	3
356553_2	Rash	3
240736_5	Rash	3
431385_15	Rash	3
93178_1	Rash	3
125799_3	Rash	3
121980_3	Rash	3
243845_6	Rash	3
168481_1	Rash	3
80442_1	Rash	3
424434_3	Rash	3
127879_4	Rash	3
164596_2	Rash	3
224722_4	Rash	3
382848_4	Rash	3
249060_4	Rash	3
193414_1	Rash	3
219138_6	Rash	3
18220_4	Rash	3
188083_6	Rash	3
307285_2	Rash	3
95248_3	Rash	3
74602_6	Rash	3
46653_8	Rash	3
212963_4	Rash	3
124332_4	Rash	3
440490_3	Rash	3
352159_1	Rash	3
354159_1	Rash	3
111817_5	Rash	3
296435_2	Rash	3
250815_2	Rash	3
5077_1	Rash	3
91006_1	Rash	3
378926_3	Rash	3
243849_4	Rash	3
251631_7	Rash	3
205219_2	Rash	3
168262_6	Rash	3
282717_2	Rash	3
425174_4	Rash	3
280900_2	Rash	3
432196_4	Rash	3
137272_3	Rash	3
91782_2	Rash	3
68636_1	Rash	3
315252_3	Rash	3
66620_4	Rash	3
243396_3	Rash	3
197012_1	Rash	3
210456_2	Rash	3
359605_3	Rash	3
33863_1	Rash	3
240303_1	Rash	3
358900_1	Rash	3
218257_1	Rash	3
319652_7	Rash	3
110489_3	Rash	3
433840_4	Rash	3
96799_8	Rash	3
337338_3	Rash	3
217110_6	Rash	3
19103_2	Rash	3
229155_1	Rash	3
403645_19	Rash	3
28316_2	Rash	3
258824_10	Rash	3
222106_7	Rash	3
164052_6	Rash	3
422029_5	Rash	3
81727_5	Rash	3
231931_3	Rash	3
90235_3	Rash	3
223337_3	Rash	3
124328_1	Rash	3
16586_7	Rash	3
249750_2	Rash	3
67661_5	Rash	3
311116_1	Rash	3
388990_3	Rash	3
313545_2	Rash	3
298485_3	Rash	3
187841_3	Rash	3
210127_1	Rash	3
86038_6	Rash	3
36542_1	Rash	3
78899_8	Rash	3
204670_8	Rash	3
138928_2	Rash	3
105097_3	Rash	3
95624_23	Rash	3
362645_10	Rash	3
451341_3	Rash	3
203050_1	Rash	3
414893_18	Rash	3
363940_3	Rash	3
4139_3	Rash	3
316312_2	Rash	3
82138_1	Rash	3
106401_1	Rash	3
76981_1	Rash	3
313744_2	Rash	3
39197_6	Rash	3
348833_5	Rash	3
11156_4	Rash	3
294645_1	Rash	3
248065_4	Rash	3
87418_2	Rash	3
177829_10	Rash	3
367785_7	Rash	3
425191_5	Rash	3
34925_4	Rash	3
2338_5	Rash	3
322469_3	Rash	3
51049_2	Rash	3
10750_7	Rash	3
378950_2	Rash	3
93519_1	Rash	3
221174_2	Rash	3
107307_1	Rash	3
40220_9	Rash	3
372632_8	Rash	3
350847_2	Rash	3
337461_3	Rash	3
117442_1	Rash	3
203679_6	Rash	3
377337_2	Rash	3
89912_8	Rash	3
291102_1	Rash	3
8759_1	Rash	3
17804_6	Rash	3
390141_6	Rash	3
192122_1	Rash	3
108210_1	Rash	3
174250_4	Rash	3
234448_1	Rash	3
427420_11	Rash	3
391805_10	Rash	3
354416_3	Rash	3
61795_6	Rash	3
420832_2	Rash	3
228093_4	Rash	3
284084_4	Rash	3
449501_1	Rash	3
83147_10	Rash	3
306079_3	Rash	3
336505_1	Rash	3
115978_4	Rash	3
82065_7	Rash	3
211160_4	Rash	3
78561_4	Rash	3
251148_5	Rash	3
8748_1	Rash	3
82555_4	Rash	3
385966_1	Rash	3
219153_1	Rash	3
279009_2	Rash	3
78792_1	Rash	3
312262_4	Rash	3
195374_2	Rash	3
22646_2	Rash	3
30514_4	Rash	3
459194_19	Rash	3
333496_16	Rash	3
158344_12	Rash	3
39108_2	Rash	3
212239_4	Rash	3
110271_18	Rash	3
78801_1	Rash	3
117700_3	Rash	3
49170_3	Rash	3
113240_3	Rash	3
294352_2	Rash	3
236400_9	Rash	3
196771_1	Rash	3
377035_3	Rash	3
20062_1	Rash	3
301334_7	Rash	3
86916_3	Rash	3
111078_9	Rash	3
112932_2	Rash	3
58539_1	Rash	3
349405_5	Rash	3
63563_1	Rash	3
321078_7	Rash	3
292959_3	Rash	3
214246_6	Rash	3
244039_4	Rash	3
309010_1	Rash	3
226735_1	Rash	3
14714_4	Rash	3
175141_2	Rash	3
102820_1	Rash	3
278029_1	Rash	3
89668_4	Rash	3
271908_5	Rash	3
371254_5	Rash	3
27666_1	Rash	3
121616_1	Rash	3
224094_1	Rash	3
180086_4	Rash	3
236435_4	Rash	3
92730_1	Rash	3
98930_7	Rash	3
303558_1	Rash	3
170194_1	Rash	3
326419_5	Rash	3
338142_5	Rash	3
206013_7	Rash	3
338869_4	Rash	3
66987_2	Rash	3
99412_3	Rash	3
30597_1	Rash	3
394082_11	Rash	3
344990_3	Rash	3
326295_4	Rash	3
126379_8	Rash	3
241106_10	Rash	3
252750_5	Rash	3
50363_1	Rash	3
9328_2	Rash	3
191712_2	Rash	3
13060_4	Rash	3
311438_1	Rash	3
216564_8	Rash	3
12503_2	Rash	3
91351_3	Rash	3
18300_13	Rash	3
359091_3	Rash	3
83169_14	Rash	3
16294_1	Rash	3
102266_5	Rash	3
96272_10	Rash	3
361655_4	Rash	3
6415_11	Rash	3
271751_2	Rash	3
291189_4	Rash	3
121601_2	Rash	3
331225_9	Rash	3
105686_6	Rash	3
445443_16	Rash	3
338125_2	Rash	3
315188_3	Rash	3
232233_8	Rash	3
418129_3	Rash	3
29664_3	Rash	3
117305_4	Rash	3
118662_2	Rash	3
29655_5	Rash	3
89916_4	Rash	3
21827_3	Rash	3
36624_9	Rash	3
250730_2	Rash	3
90683_7	Rash	3
89671_2	Rash	3
392419_7	Rash	3
239052_2	Rash	3
158934_6	Rash	3
382980_8	Rash	3
313705_6	Rash	3
494478_5	Rash	3
46531_2	Rash	3
86278_2	Rash	3
275680_5	Rash	3
275592_1	Rash	3
94224_10	Rash	3
351382_1	Rash	3
119839_6	Rash	3
378937_8	Rash	3
182879_7	Rash	3
48397_3	Rash	3
303582_3	Rash	3
46853_14	Rash	3
59591_14	Rash	3
315416_8	Rash	3
212729_1	Rash	3
329488_11	Rash	3
303111_1	Rash	3
287736_2	Rash	3
231897_6	Rash	3
280233_5	Rash	3
321888_2	Rash	3
83291_4	Rash	3
297425_3	Rash	3
172664_7	Rash	3
85707_1	Rash	3
101870_15	Rash	3
97360_1	Rash	3
48916_1	Rash	3
376460_4	Rash	3
129168_9	Rash	3
173678_4	Rash	3
341942_1	Rash	3
66380_2	Rash	3
356815_3	Rash	3
252902_4	Rash	3
68732_1	Rash	3
56101_4	Rash	3
77703_4	Rash	3
190372_2	Rash	3
187669_2	Rash	3
228160_3	Rash	3
329603_6	Rash	3
238965_1	Rash	3
1876_8	Rash	3
192709_7	Rash	3
344316_1	Rash	3
57483_2	Rash	3
48962_3	Rash	3
123616_3	Rash	3
145359_1	Rash	3
335628_10	Rash	3
149756_2	Rash	3
100700_9	Rash	3
159343_1	Rash	3
41026_3	Rash	3
45098_3	Rash	3
223603_3	Rash	3
228112_1	Rash	3
184660_5	Rash	3
196723_4	Rash	3
200916_1	Rash	3
61897_8	Rash	3
192905_5	Rash	3
56763_1	Rash	3
229168_4	Rash	3
15340_1	Rash	3
85133_1	Rash	3
222793_3	Rash	3
291730_2	Rash	3
221049_1	Rash	3
112722_11	Rash	3
364634_2	Rash	3
126946_2	Rash	3
101918_2	Rash	3
277090_4	Rash	3
327860_6	Rash	3
368538_3	Rash	3
88862_5	Rash	3
90707_6	Rash	3
225690_5	Rash	3
42664_1	Rash	3
71390_3	Rash	3
104982_2	Rash	3
354015_1	Rash	3
42586_2	Rash	3
2542_1	Rash	3
216262_3	Rash	3
229114_2	Rash	3
357613_12	Rash	3
125046_7	Rash	3
84404_5	Rash	3
205230_3	Rash	3
499312_1	Rash	3
326162_2	Rash	3
218098_3	Rash	3
308679_1	Rash	3
335059_6	Rash	3
339647_3	Rash	3
126578_4	Rash	3
305916_10	Rash	3
58773_2	Rash	3
226917_2	Rash	3
69883_3	Rash	3
191707_4	Rash	3
96803_11	Rash	3
373929_3	Rash	3
241116_12	Rash	3
321044_2	Rash	3
342660_4	Rash	3
118096_4	Rash	3
10904_3	Rash	3
219065_6	Rash	3
276122_2	Rash	3
50564_1	Rash	3
222306_5	Rash	3
54626_3	Rash	3
181446_3	Rash	3
63849_10	Rash	3
45087_4	Rash	3
316170_2	Rash	3
203985_5	Rash	3
297199_5	Rash	3
48258_3	Rash	3
45326_6	Rash	3
101273_1	Rash	3
900_2	Rash	3
349607_9	Rash	3
79644_9	Rash	3
299464_1	Rash	3
98897_1	Rash	3
206641_1	Rash	3
193812_2	Rash	3
299088_1	Rash	3
172356_9	Rash	3
345021_5	Rash	3
73574_6	Rash	3
291334_6	Rash	3
51920_3	Rash	3
204706_1	Rash	3
14093_1	Rash	3
42798_8	Rash	3
168304_10	Rash	3
111385_9	Rash	3
206664_3	Rash	3
253366_7	Rash	3
223306_6	Rash	3
8589_7	Rash	3
315339_15	Rash	3
28711_2	Rash	3
127521_5	Rash	3
249936_1	Rash	3
173905_5	Rash	3
219035_4	Rash	3
281791_1	Rash	3
236505_2	Rash	3
305896_3	Rash	3
481924_17	Rash	3
31019_3	Rash	3
228296_12	Rash	3
181407_4	Rash	3
230929_11	Rash	3
422017_5	Rash	3
72333_4	Rash	3
289910_3	Rash	3
125617_7	Rash	3
50928_6	Rash	3
58412_3	Rash	3
123352_6	Rash	3
20830_4	Rash	3
170157_2	Rash	3
81080_3	Rash	3
84299_1	Rash	3
296552_3	Rash	3
188192_8	Rash	3
98503_1	Rash	3
193811_7	Rash	3
20003_6	Rash	3
301428_2	Rash	3
336180_1	Rash	3
86916_4	Rash	3
305719_3	Rash	3
247389_4	Rash	3
93908_10	Rash	3
46037_3	Rash	3
283595_5	Rash	3
300435_2	Rash	3
75315_8	Rash	3
14415_3	Rash	3
100324_9	Rash	3
84379_5	Rash	3
363480_10	Rash	3
367341_8	Rash	3
50100_3	Rash	3
148981_2	Rash	3
114396_1	Rash	3
203376_8	Rash	3
206547_1	Rash	3
497155_4	Rash	3
392394_5	Rash	3
222835_1	Rash	3
325308_1	Rash	3
230388_4	Rash	3
252896_3	Rash	3
248923_28	Rash	3
91855_6	Rash	3
296377_2	Rash	3
225216_5	Rash	3
241068_4	Rash	3
217489_2	Rash	3
219015_8	Rash	3
325255_7	Rash	3
60531_4	Rash	3
43546_2	Rash	3
251480_2	Rash	3
102573_2	Rash	3
345493_2	Rash	3
83843_6	Rash	3
50911_5	Rash	3
185156_1	Rash	3
237019_8	Rash	3
211028_3	Rash	3
490020_11	Rash	3
120055_1	Rash	3
156983_2	Rash	3
85692_2	Rash	3
56663_3	Rash	3
176269_7	Rash	3
322932_5	Rash	3
299931_2	Rash	3
93574_5	Rash	3
79650_3	Rash	3
210414_6	Rash	3
381897_3	Rash	3
359140_1	Rash	3
84618_5	Rash	3
125371_2	Rash	3
197050_11	Rash	3
302514_10	Rash	3
323255_4	Rash	3
341166_3	Rash	3
291200_3	Rash	3
211858_1	Rash	3
288506_2	Rash	3
128353_3	Rash	3
92427_7	Rash	3
68903_2	Rash	3
353578_13	Rash	3
392378_9	Rash	3
297638_8	Rash	3
226747_5	Rash	3
50507_1	Rash	3
356700_9	Rash	3
298673_2	Rash	3
22404_5	Rash	3
169782_7	Rash	3
108096_2	Rash	3
84337_2	Rash	3
10895_4	Rash	3
393589_3	Rash	3
305588_3	Rash	3
74204_1	Rash	3
205783_4	Rash	3
286645_1	Rash	3
68091_15	Rash	3
247391_8	Rash	3
202965_3	Rash	3
129058_3	Rash	3
286469_1	Rash	3
86381_3	Rash	3
42686_2	Rash	3
85669_2	Rash	3
188612_7	Rash	3
27173_3	Rash	3
106980_6	Rash	3
55545_1	Rash	3
81802_2	Rash	3
65356_3	Rash	3
130676_1	Rash	3
94917_15	Rash	3
43274_7	Rash	3
154107_2	Rash	3
287643_3	Rash	3
489828_1	Rash	3
378706_4	Rash	3
64418_4	Rash	3
85931_3	Rash	3
59927_3	Rash	3
81834_1	Rash	3
180421_4	Rash	3
53614_1	Rash	3
384168_1	Rash	3
286620_1	Rash	3
196635_1	Rash	3
293750_6	Rash	3
100373_2	Rash	3
81805_2	Rash	3
307764_1	Rash	3
78543_2	Rash	3
116110_1	Rash	3
64383_2	Rash	3
202985_9	Rash	3
134650_1	Rash	3
48174_3	Rash	3
190600_3	Rash	3
53660_1	Rash	3
363845_4	Rash	3
283765_5	Rash	3
171713_2	Rash	3
281803_7	Rash	3
25967_4	Rash	3
175693_4	Rash	3
343058_7	Rash	3
230340_2	Rash	3
301677_2	Rash	3
149805_4	Rash	3
282836_1	Rash	3
189582_4	Rash	3
275356_2	Rash	3
313834_2	Rash	3
303082_1	Rash	3
86961_12	Rash	3
279118_2	Rash	3
87901_1	Rash	3
291128_4	Rash	3
78508_2	Rash	3
99143_3	Rash	3
197934_2	Rash	3
180424_3	Rash	3
381069_2	Rash	3
59709_2	Rash	3
170991_3	Rash	3
88725_1	Rash	3
105723_6	Rash	3
187616_3	Rash	3
82864_3	Rash	3
311896_1	Rash	3
255240_2	Rash	3
201495_1	Rash	3
49068_3	Rash	3
88627_1	Rash	3
332277_1	Rash	3
346313_6	Rash	3
298252_3	Rash	3
112254_1	Rash	3
296297_4	Rash	3
129217_13	Rash	3
95706_2	Rash	3
115249_1	Rash	3
172881_2	Rash	3
217657_4	Rash	3
278144_2	Rash	3
150647_3	Rash	3
282705_2	Rash	3
65928_2	Rash	3
165301_4	Rash	3
219717_3	Rash	3
32843_1	Rash	3
102605_3	Rash	3
142703_8	Rash	3
249919_2	Rash	3
243105_2	Rash	3
158469_1	Rash	3
203927_4	Rash	3
377095_3	Rash	3
288291_1	Rash	3
38352_5	Rash	3
300468_12	Rash	3
155024_4	Rash	3
287391_1	Rash	3
233638_12	Rash	3
40463_3	Rash	3
336999_4	Rash	3
251721_2	Rash	3
75995_5	Rash	3
309576_5	Rash	3
324936_7	Rash	3
130292_1	Rash	3
190289_1	Rash	3
44794_1	Rash	3
101022_2	Rash	3
110506_9	Rash	3
107221_5	Rash	3
108784_3	Rash	3
6531_10	Rash	3
56490_4	Rash	3
350956_2	Rash	3
382673_4	Rash	3
206565_2	Rash	3
132957_2	Rash	3
250092_2	Rash	3
31631_3	Rash	3
353976_3	Rash	3
228298_4	Rash	3
179235_3	Rash	3
288513_2	Rash	3
203983_3	Rash	3
353709_8	Rash	3
320262_3	Rash	3
83474_4	Rash	3
111661_1	Rash	3
296862_7	Rash	3
76760_4	Rash	3
304074_1	Rash	3
319926_2	Rash	3
292884_6	Rash	3
231711_3	Rash	3
300421_2	Rash	3
97298_2	Rash	3
70675_1	Rash	3
67081_1	Rash	3
66257_2	Rash	3
95248_10	Rash	3
209003_3	Rash	3
181147_1	Rash	3
129862_1	Rash	3
251721_3	Rash	3
298718_3	Rash	3
268110_1	Rash	3
122197_4	Rash	3
78802_2	Rash	3
265836_1	Rash	3
55809_3	Rash	3
37120_2	Rash	3
259262_1	Rash	3
58492_15	Rash	3
160238_1	Rash	3
64538_2	Rash	3
115682_4	Rash	3
359834_4	Rash	3
332537_8	Rash	3
216179_5	Rash	3
32988_3	Rash	3
85287_3	Rash	3
221564_8	Rash	3
293828_2	Rash	3
329457_4	Rash	3
48160_3	Rash	3
111604_1	Rash	3
321548_8	Rash	3
117775_2	Rash	3
158620_9	Rash	3
108818_11	Rash	3
103730_4	Rash	3
113071_55	Rash	3
214434_1	Rash	3
388289_6	Rash	3
304931_1	Rash	3
352519_2	Rash	3
386582_6	Rash	3
102610_3	Rash	3
372817_2	Rash	3
114380_2	Rash	3
51489_2	Rash	3
233790_3	Rash	3
197544_8	Rash	3
333815_1	Rash	3
44816_1	Rash	3
186195_3	Rash	3
188311_2	Rash	3
296430_1	Rash	3
189584_4	Rash	3
201025_4	Rash	3
283524_1	Rash	3
298257_2	Rash	3
270847_1	Rash	3
175496_1	Rash	3
460970_2	Rash	3
296834_5	Rash	3
86634_2	Rash	3
35453_1	Rash	3
295128_2	Rash	3
14114_6	Rash	3
500449_2	Rash	3
385700_2	Rash	3
329493_5	Rash	3
164544_2	Rash	3
308032_4	Rash	3
122377_2	Rash	3
304069_9	Rash	3
28920_8	Rash	3
190338_1	Rash	3
27189_8	Rash	3
295998_8	Rash	3
295037_4	Rash	3
240728_3	Rash	3
45285_6	Rash	3
387105_1	Rash	3
214737_2	Rash	3
415593_5	Rash	3
109664_8	Rash	3
330735_1	Rash	3
213567_2	Rash	3
275411_3	Rash	3
218098_7	Rash	3
195960_2	Rash	3
174690_2	Rash	3
247523_12	Rash	3
248292_5	Rash	3
376759_4	Rash	3
36292_3	Rash	3
175097_5	Rash	3
483593_1	Rash	3
163622_3	Rash	3
47018_1	Rash	3
106753_2	Rash	3
273336_2	Rash	3
47779_1	Rash	3
121295_1	Rash	3
304920_2	Rash	3
308892_15	Rash	3
101887_2	Rash	3
372225_17	Rash	3
99412_5	Rash	3
8946_1	Rash	3
49060_3	Rash	3
42101_1	Rash	3
283489_3	Rash	3
145254_4	Rash	3
293014_4	Rash	3
265286_2	Rash	3
293036_3	Rash	3
51766_9	Rash	3
35906_1	Rash	3
61251_1	Rash	3
351695_3	Rash	3
85919_5	Rash	3
167842_6	Rash	3
48667_2	Rash	3
240650_3	Rash	3
217720_6	Rash	3
106683_1	Rash	3
225322_2	Rash	3
37630_1	Rash	3
381472_1	Rash	3
293944_6	Rash	3
4604_7	Rash	3
261939_1	Rash	3
211296_11	Rash	3
174676_3	Rash	3
74295_8	Rash	3
380671_2	Rash	3
216158_3	Rash	3
192765_5	Rash	3
352909_1	Rash	3
133556_1	Rash	3
278024_4	Rash	3
176186_3	Rash	3
111647_6	Rash	3
172756_3	Rash	3
275374_6	Rash	3
73912_5	Rash	3
17592_2	Rash	3
266648_2	Rash	3
385405_1	Rash	3
256768_1	Rash	3
187078_1	Rash	3
57462_3	Rash	3
265834_3	Rash	3
9699_5	Rash	3
248821_11	Rash	3
266504_2	Rash	3
205807_8	Rash	3
351064_7	Rash	3
293815_1	Rash	3
250899_7	Rash	3
204723_4	Rash	3
291143_8	Rash	3
260293_11	Rash	3
87307_3	Rash	3
320697_2	Rash	3
216183_1	Rash	3
278889_1	Rash	3
209740_1	Rash	3
46272_1	Rash	3
376072_6	Rash	3
84725_3	Rash	3
182521_1	Rash	3
290961_2	Rash	3
71180_1	Rash	3
313518_4	Rash	3
119681_15	Rash	3
294724_6	Rash	3
177121_3	Rash	3
42988_1	Rash	3
198702_3	Rash	3
375681_8	Rash	3
316818_2	Rash	3
42999_1	Rash	3
27483_1	Rash	3
122147_1	Rash	3
129714_2	Rash	3
176181_2	Rash	3
276753_1	Rash	3
3903_3	Rash	3
67640_5	Rash	3
26551_2	Rash	3
94535_3	Rash	3
36731_2	Rash	3
286353_1	Rash	3
281876_1	Rash	3
353348_13	Rash	3
262872_3	Rash	3
194514_7	Rash	3
118008_6	Rash	3
337371_3	Rash	3
378272_5	Rash	3
261095_4	Rash	3
275146_2	Rash	3
213832_4	Rash	3
12818_2	Rash	3
309625_5	Rash	3
256789_5	Rash	3
75756_1	Rash	3
93231_10	Rash	3
262127_3	Rash	3
178086_2	Rash	3
4934_2	Rash	3
55792_2	Rash	3
136248_23	Rash	3
115307_2	Rash	3
379884_2	Rash	3
267447_2	Rash	3
64090_12	Rash	3
268132_1	Rash	3
151583_5	Rash	3
272309_3	Rash	3
78330_1	Rash	3
187448_3	Rash	3
173760_7	Rash	3
317616_2	Rash	3
193503_4	Rash	3
283777_4	Rash	3
192219_2	Rash	3
172627_5	Rash	3
328804_7	Rash	3
153273_3	Rash	3
322533_1	Rash	3
292759_3	Rash	3
187431_4	Rash	3
316790_4	Rash	3
183106_1	Rash	3
83370_3	Rash	3
288310_3	Rash	3
90354_2	Rash	3
65135_2	Rash	3
212314_1	Rash	3
354809_3	Rash	3
95679_6	Rash	3
4415_4	Rash	3
298736_3	Rash	3
268520_2	Rash	3
57792_5	Rash	3
23144_5	Rash	3
275136_4	Rash	3
113450_4	Rash	3
186723_2	Rash	3
264981_6	Rash	3
47577_5	Rash	3
20695_2	Rash	3
298191_2	Rash	3
167743_4	Rash	3
146101_3	Rash	3
261971_1	Rash	3
351731_2	Rash	3
108967_1	Rash	3
299267_1	Rash	3
256707_1	Rash	3
297321_1	Rash	3
276020_2	Rash	3
28508_3	Rash	3
12769_9	Rash	3
501528_4	Rash	3
68497_4	Rash	3
131023_2	Rash	3
17501_3	Rash	3
188925_1	Rash	3
109898_1	Rash	3
50526_4	Rash	3
300669_7	Rash	3
265215_2	Rash	3
207232_8	Rash	3
166567_2	Rash	3
30874_1	Rash	3
5401_7	Rash	3
110044_3	Rash	3
196487_4	Rash	3
232869_1	Rash	3
260968_1	Rash	3
2569_7	Rash	3
6682_3	Rash	3
281837_9	Rash	3
208022_5	Rash	3
104279_2	Rash	3
317445_3	Rash	3
136802_1	Rash	3
20633_11	Rash	3
156546_1	Rash	3
211538_2	Rash	3
259933_4	Rash	3
274848_3	Rash	3
168727_1	Rash	3
280782_6	Rash	3
194186_3	Rash	3
27380_2	Rash	3
27350_1	Rash	3
258873_6	Rash	3
50625_9	Rash	3
19475_7	Rash	3
10976_3	Rash	3
236295_2	Rash	3
66786_12	Rash	3
265675_4	Rash	3
81010_6	Rash	3
16306_5	Rash	3
273973_2	Rash	3
93372_2	Rash	3
170043_1	Rash	3
165718_2	Rash	3
286840_1	Rash	3
151238_1	Rash	3
86916_10	Rash	3
184782_6	Rash	3
10051_17	Rash	3
174760_5	Rash	3
96911_1	Rash	3
275804_1	Rash	3
318282_4	Rash	3
268544_4	Rash	3
37982_13	Rash	3
193109_3	Rash	3
128060_5	Rash	3
44006_5	Rash	3
173796_3	Rash	3
87571_4	Rash	3
24171_1	Rash	3
282613_9	Rash	3
158279_4	Rash	3
313099_10	Rash	3
275773_2	Rash	3
157269_4	Rash	3
97873_6	Rash	3
36767_5	Rash	3
51273_6	Rash	3
156566_7	Rash	3
133575_3	Rash	3
129573_2	Rash	3
158272_3	Rash	3
140518_2	Rash	3
172872_3	Rash	3
188128_1	Rash	3
21017_2	Rash	3
238880_3	Rash	3
17481_10	Rash	3
134260_1	Rash	3
44044_4	Rash	3
189099_5	Rash	3
151381_1	Rash	3
267476_4	Rash	3
79555_3	Rash	3
55094_5	Rash	3
266618_2	Rash	3
74901_2	Rash	3
260535_3	Rash	3
259146_2	Rash	3
118906_1	Rash	3
235451_3	Rash	3
276663_1	Rash	3
257364_3	Rash	3
185877_5	Rash	3
137020_6	Rash	3
75052_6	Rash	3
36764_7	Rash	3
26467_1	Rash	3
194378_8	Rash	3
59211_2	Rash	3
205473_8	Rash	3
53489_2	Rash	3
208603_2	Rash	3
393492_3	Rash	3
3458_2	Rash	3
343684_22	Rash	3
51228_7	Rash	3
213210_2	Rash	3
176465_1	Rash	3
65920_6	Rash	3
140522_1	Rash	3
264830_1	Rash	3
264831_1	Rash	3
7154_2	Rash	3
328442_2	Rash	3
60189_1	Rash	3
373176_2	Rash	3
153748_3	Rash	3
28484_2	Rash	3
190277_5	Rash	3
258273_3	Rash	3
163244_2	Rash	3
140510_2	Rash	3
48473_3	Rash	3
175237_2	Rash	3
54606_5	Rash	3
54159_1	Rash	3
96592_3	Rash	3
176939_2	Rash	3
162523_1	Rash	3
278674_6	Rash	3
235448_2	Rash	3
193285_3	Rash	3
155737_3	Rash	3
21060_5	Rash	3
110559_8	Rash	3
188868_1	Rash	3
201550_7	Rash	3
28838_2	Rash	3
186831_1	Rash	3
237075_1	Rash	3
207053_1	Rash	3
176420_1	Rash	3
102467_6	Rash	3
3475_3	Rash	3
44571_3	Rash	3
206695_3	Rash	3
250766_14	Rash	3
133386_6	Rash	3
51261_4	Rash	3
275732_2	Rash	3
277624_2	Rash	3
270338_2	Rash	3
85561_3	Rash	3
167815_5	Rash	3
282294_1	Rash	3
6276_7	Rash	3
58340_1	Rash	3
251017_5	Rash	3
159203_5	Rash	3
361078_5	Rash	3
303889_4	Rash	3
99695_8	Rash	3
174341_5	Rash	3
372823_6	Rash	3
2080_7	Rash	3
378071_5	Rash	3
99532_9	Rash	3
192071_2	Rash	3
98010_24	Rash	3
331553_2	Rash	3
135355_2	Rash	3
132737_4	Rash	3
325098_4	Rash	3
159835_1	Rash	3
314605_8	Rash	3
160098_3	Rash	3
146742_1	Rash	3
214045_1	Rash	3
106209_4	Rash	3
68956_13	Rash	3
331542_3	Rash	3
280805_3	Rash	3
299787_3	Rash	3
63457_1	Rash	3
14515_1	Rash	3
200511_5	Rash	3
277900_1	Rash	3
2015_1	Rash	3
376775_4	Rash	3
105152_4	Rash	3
286040_1	Rash	3
184790_1	Rash	3
217615_9	Rash	3
270364_2	Rash	3
720_10	Rash	3
9046_6	Rash	3
204346_3	Rash	3
122942_9	Rash	3
101355_4	Rash	3
179830_4	Rash	3
24606_2	Rash	3
61923_1	Rash	3
184355_4	Rash	3
355749_6	Rash	3
194060_1	Rash	3
194348_2	Rash	3
274986_1	Rash	3
266550_2	Rash	3
280498_5	Rash	3
111542_1	Rash	3
99825_6	Rash	3
127489_1	Rash	3
101359_6	Rash	3
44545_2	Rash	3
236251_4	Rash	3
235444_2	Rash	3
328447_2	Rash	3
332987_2	Rash	3
1661_9	Rash	3
170121_1	Rash	3
203635_3	Rash	3
255899_2	Rash	3
158309_5	Rash	3
131062_3	Rash	3
48481_2	Rash	3
21884_1	Rash	3
126644_6	Rash	3
237053_2	Rash	3
237123_3	Rash	3
321678_7	Rash	3
145221_10	Rash	3
406073_2	Rash	3
101522_4	Rash	3
166582_1	Rash	3
143211_4	Rash	3
201776_3	Rash	3
178902_3	Rash	3
71608_4	Rash	3
278566_4	Rash	3
235405_2	Rash	3
202505_4	Rash	3
278201_4	Rash	3
273705_2	Rash	3
184852_15	Rash	3
170929_4	Rash	3
73958_9	Rash	3
265284_3	Rash	3
274023_7	Rash	3
161401_1	Rash	3
19817_9	Rash	3
192102_6	Rash	3
34561_1	Rash	3
128703_3	Rash	3
215827_2	Rash	3
4929_4	Rash	3
225819_3	Rash	3
93395_1	Rash	3
73058_10	Rash	3
183763_1	Rash	3
226831_7	Rash	3
275839_4	Rash	3
153762_3	Rash	3
278210_4	Rash	3
2094_2	Rash	3
356426_10	Rash	3
55079_1	Rash	3
155606_4	Rash	3
176238_4	Rash	3
364211_7	Rash	3
925_8	Rash	3
213175_3	Rash	3
4761_1	Rash	3
148802_2	Rash	3
24296_3	Rash	3
27896_20	Rash	3
52206_1	Rash	3
149639_1	Rash	3
247773_4	Rash	3
433420_2	Rash	3
147019_2	Rash	3
45_2	Rash	3
277652_3	Rash	3
44571_4	Rash	3
136783_3	Rash	3
43618_1	Rash	3
109211_3	Rash	3
301616_10	Rash	3
348358_8	Rash	3
162506_2	Rash	3
234518_2	Rash	3
146093_8	Rash	3
272960_4	Rash	3
29844_15	Rash	3
202817_1	Rash	3
52538_4	Rash	3
160815_1	Rash	3
34587_1	Rash	3
272997_3	Rash	3
324163_6	Rash	3
110685_1	Rash	3
27068_1	Rash	3
134220_5	Rash	3
160092_4	Rash	3
168677_1	Rash	3
146815_1	Rash	3
300417_3	Rash	3
55410_5	Rash	3
49415_6	Rash	3
57219_9	Rash	3
188254_2	Rash	3
235431_4	Rash	3
39300_2	Rash	3
268495_1	Rash	3
251563_4	Rash	3
278832_2	Rash	3
276720_2	Rash	3
215809_2	Rash	3
137087_5	Rash	3
275119_2	Rash	3
97694_4	Rash	3
141442_2	Rash	3
135998_2	Rash	3
172796_3	Rash	3
212102_2	Rash	3
58535_2	Rash	3
269965_1	Rash	3
144938_2	Rash	3
96168_5	Rash	3
356422_1	Rash	3
136349_1	Rash	3
293879_2	Rash	3
22752_3	Rash	3
156560_3	Rash	3
160640_3	Rash	3
107956_7	Rash	3
144101_2	Rash	3
52219_1	Rash	3
229021_22	Rash	3
109717_1	Rash	3
1667_2	Rash	3
326757_7	Rash	3
122242_6	Rash	3
209718_7	Rash	3
58940_2	Rash	3
213196_3	Rash	3
421124_1	Rash	3
414203_1	Rash	3
256798_1	Rash	3
449767_2	Rash	3
277457_1	Rash	3
240793_1	Rash	3
308537_1	Rash	3
425340_1	Rash	3
308537_2	Rash	3
230510_1	Rash	3
26684_2	Rash	3
332111_1	Rash	3
356188_1	Rash	3
93917_2	Rash	3
311024_1	Rash	3
8249_3	Rash	3
490030_2	Rash	3
152508_8	Rash	3
147135_1	Rash	3
17935_1	Rash	3
302543_1	Rash	3
39654_1	Rash	3
27550_3	Rash	3
104651_1	Rash	3
305832_1	Rash	3
141884_1	Rash	3
176661_1	Rash	3
499348_9	Rash	3
320295_1	Rash	3
398896_2	Rash	3
26701_5	Rash	3
28226_1	Rash	3
129107_1	Rash	3
92091_3	Rash	3
301844_1	Rash	3
311820_8	Rash	3
40134_1	Rash	3
439868_2	Rash	3
141744_2	Rash	3
362799_1	Rash	3
387068_1	Rash	3
444868_2	Rash	3
369577_4	Rash	3
483794_3	Rash	3
9615_2	Rash	3
297712_11	Rash	3
340466_1	Rash	3
13297_1	Rash	3
338229_1	Rash	3
319547_4	Rash	3
15047_2	Rash	3
242984_1	Rash	3
370657_4	Rash	3
3100_3	Rash	3
278343_1	Rash	3
119347_1	Rash	3
139440_3	Rash	3
307544_3	Rash	3
423031_11	Rash	3
405590_1	Rash	3
17822_4	Rash	3
322915_3	Rash	3
226460_1	Rash	3
423374_1	Rash	3
227437_4	Rash	3
60675_4	Rash	3
60675_5	Rash	3
487774_21	Rash	3
403896_5	Rash	3
403903_2	Rash	3
14754_7	Rash	3
387763_1	Rash	3
62989_5	Rash	3
340175_2	Rash	3
145400_3	Rash	3
349700_1	Rash	3
159625_3	Rash	3
256993_1	Rash	3
75213_3	Rash	3
396674_8	Rash	3
50389_1	Rash	3
24952_5	Rash	3
404876_15	Rash	3
65944_1	Rash	3
366728_9	Rash	3
384832_3	Rash	3
84145_5	Rash	3
49245_6	Rash	3
329720_8	Rash	3
297606_2	Rash	3
408131_6	Rash	3
304664_2	Rash	3
314712_8	Rash	3
24818_8	Rash	3
69833_2	Rash	3
214969_1	Rash	3
144926_1	Rash	3
84818_2	Rash	3
257088_2	Rash	3
382684_2	Rash	3
161699_1	Rash	3
284839_1	Rash	3
244529_1	Rash	3
182686_2	Rash	3
398399_1	Rash	3
97217_6	Rash	3
443115_4	Rash	3
398399_2	Rash	3
291334_1	Rash	3
127394_2	Rash	3
486367_1	Rash	3
47655_3	Rash	3
184728_1	Rash	3
389823_2	Rash	3
420843_9	Rash	3
408933_3	Rash	3
367656_1	Rash	3
40255_1	Rash	3
267148_2	Rash	3
320623_17	Rash	3
300140_3	Rash	3
278087_2	Rash	3
94792_4	Rash	3
216409_2	Rash	3
310145_37	Rash	3
2202_11	Rash	3
206999_4	Rash	3
218906_1	Rash	3
129427_1	Rash	3
223119_11	Rash	3
218459_5	Rash	3
168462_1	Rash	3
310522_2	Rash	3
221895_2	Rash	3
238149_4	Rash	3
117441_1	Rash	3
220271_1	Rash	3
288432_5	Rash	3
26352_1	Rash	3
351869_1	Rash	3
392394_2	Rash	3
8236_1	Rash	3
388264_1	Rash	3
112696_1	Rash	3
33939_1	Rash	3
234436_1	Rash	3
16495_1	Rash	3
253058_6	Rash	3
208302_2	Rash	3
384422_3	Rash	3
110899_1	Rash	3
311133_1	Rash	3
77709_2	Rash	3
49870_1	Rash	3
362444_4	Rash	3
26728_1	Rash	3
52940_1	Rash	3
119808_1	Rash	3
175731_2	Rash	3
365868_1	Rash	3
22627_2	Rash	3
87411_1	Rash	3
112698_1	Rash	3
188188_16	Rash	3
189317_1	Rash	3
246483_1	Rash	3
282973_12	Rash	3
244310_8	Rash	3
208404_2	Rash	3
61482_1	Rash	3
229928_2	Rash	3
345104_1	Rash	3
315268_4	Rash	3
161887_10	Rash	3
5084_4	Rash	3
211915_2	Rash	3
255569_3	Rash	3
122852_2	Rash	3
248282_1	Rash	3
279904_1	Rash	3
191381_4	Rash	3
48244_1	Rash	3
366608_2	Rash	3
95030_1	Rash	3
302371_1	Rash	3
76572_15	Rash	3
104136_3	Rash	3
402752_6	Rash	3
120860_3	Rash	3
74155_3	Rash	3
244885_6	Rash	3
301673_1	Rash	3
65474_5	Rash	3
195702_1	Rash	3
109653_8	Rash	3
279596_2	Rash	3
304031_1	Rash	3
327735_5	Rash	3
322727_9	Rash	3
96013_3	Rash	3
381313_8	Rash	3
76971_3	Rash	3
202978_1	Rash	3
327000_2	Rash	3
47075_5	Rash	3
296290_1	Rash	3
143564_1	Rash	3
101297_5	Rash	3
361865_2	Rash	3
312865_2	Rash	3
175661_1	Rash	3
46072_2	Rash	3
203690_10	Rash	3
195864_3	Rash	3
401648_2	Rash	3
81128_2	Rash	3
324086_1	Rash	3
46019_1	Rash	3
360833_4	Rash	3
81828_1	Rash	3
379510_3	Rash	3
85804_4	Rash	3
324936_1	Rash	3
280088_1	Rash	3
2738_5	Rash	3
240344_15	Rash	3
85070_2	Rash	3
128992_1	Rash	3
233655_16	Rash	3
200901_1	Rash	3
59676_4	Rash	3
14944_1	Rash	3
231728_4	Rash	3
100377_4	Rash	3
54621_3	Rash	3
289028_8	Rash	3
104783_1	Rash	3
49817_6	Rash	3
131346_4	Rash	3
106274_5	Rash	3
196742_2	Rash	3
171379_1	Rash	3
493730_12	Rash	3
208983_5	Rash	3
63132_1	Rash	3
117111_1	Rash	3
162415_5	Rash	3
67625_1	Rash	3
286716_1	Rash	3
139062_4	Rash	3
187446_1	Rash	3
196662_1	Rash	3
313469_1	Rash	3
125926_1	Rash	3
71188_1	Rash	3
65147_4	Rash	3
65908_2	Rash	3
194723_1	Rash	3
274141_1	Rash	3
129715_2	Rash	3
320680_2	Rash	3
270433_2	Rash	3
97806_1	Rash	3
320024_2	Rash	3
15407_1	Rash	3
171331_8	Rash	3
11886_1	Rash	3
199583_1	Rash	3
204365_1	Rash	3
80730_10	Rash	3
189127_1	Rash	3
118931_12	Rash	3
128736_2	Rash	3
262325_1	Rash	3
102528_2	Rash	3
11348_3	Rash	3
265211_1	Rash	3
272050_1	Rash	3
20668_1	Rash	3
183759_1	Rash	3
49453_1	Rash	3
153150_5	Rash	3
134230_2	Rash	3
17498_2	Rash	3
197748_2	Rash	3
136024_1	Rash	3
188046_4	Rash	3
104184_2	Rash	3
236255_3	Rash	3
160103_1	Rash	3
158062_1	Rash	3
51261_2	Rash	3
18435_2	Rash	3
70344_16	Rash	3
30867_1	Rash	3
255864_2	Rash	3
260949_1	Rash	3
320623_24	Rash	3
13576_17	Rash	3
165999_1	Rash	3
24676_2	Rash	3
336887_11	Rash	3
419994_6	Rash	3
107919_5	Rash	3
58371_1	Rash	3
243228_2	Rash	3
59373_2	Rash	3
438848_1	Rash	3
416693_2	Rash	3
54679_1	Rash	3
448796_2	Rash	3
261322_1	Rash	3
42017_2	Rash	3
171190_1	Rash	3
498600_1	Rash	3
435262_1	Rash	3
168845_1	Rash	3
373239_2	Rash	3
456361_1	Rash	3
335965_1	Rash	3
429619_3	Rash	3
473668_1	Rash	3
384779_1	Rash	3
157763_1	Rash	3
470991_2	Rash	3
455598_1	Rash	3
203338_1	Rash	3
157626_1	Rash	3
324144_1	Rash	3
492620_1	Rash	3
381259_1	Rash	3
426338_2	Rash	3
399593_1	Rash	3
168750_1	Rash	3
423174_1	Rash	3
456546_1	Rash	3
182817_2	Rash	3
490637_1	Rash	3
255734_2	Rash	3
60227_1	Rash	3
126345_1	Rash	3
285295_1	Rash	3
244418_1	Rash	3
52080_1	Rash	3
235924_1	Rash	3
396446_1	Rash	3
415008_2	Rash	3
203220_1	Rash	3
123497_1	Rash	3
500567_2	Rash	3
42628_2	Rash	3
468080_1	Rash	3
488359_3	Rash	3
464261_1	Rash	3
430654_2	Rash	3
146497_1	Rash	3
149736_1	Rash	3
201325_1	Rash	3
299552_1	Rash	3
402728_1	Rash	3
490154_1	Rash	3
425453_1	Rash	3
483312_1	Rash	3
476482_1	Rash	3
376719_2	Rash	3
298091_1	Rash	3
154780_2	Rash	3
494430_2	Rash	3
385909_1	Rash	3
484180_1	Rash	3
375067_1	Rash	3
499279_2	Rash	3
488938_1	Rash	3
288195_3	Rash	3
429369_2	Rash	3
162974_1	Rash	3
296681_5	Rash	3
82412_6	Rash	3
174178_3	Rash	3
194940_2	Rash	3
397257_4	Rash	3
320915_3	Rash	3
251517_1	Rash	3
436306_1	Rash	3
376729_2	Rash	3
364565_1	Rash	3
448578_4	Rash	3
447134_2	Rash	3
389928_1	Rash	3
445986_1	Rash	3
81189_1	Rash	3
61313_1	Rash	3
430904_2	Rash	3
177569_1	Rash	3
453507_3	Rash	3
421703_3	Rash	3
425520_2	Rash	3
383545_1	Rash	3
447117_4	Rash	3
448886_3	Rash	3
460155_1	Rash	3
162936_1	Rash	3
120243_2	Rash	3
452455_1	Rash	3
177602_4	Rash	3
376209_1	Rash	3
498548_1	Rash	3
442222_1	Rash	3
190746_1	Rash	3
440470_1	Rash	3
294175_1	Rash	3
411771_1	Rash	3
437166_1	Rash	3
469867_1	Rash	3
497396_2	Rash	3
370293_1	Rash	3
499279_3	Rash	3
336935_7	Rash	3
6812_1	Rash	3
476531_1	Rash	3
347781_4	Rash	3
490808_5	Rash	3
450425_5	Rash	3
463953_2	Rash	3
39152_1	Rash	3
385337_1	Rash	3
479604_4	Rash	3
432850_2	Rash	3
77359_2	Rash	3
454090_1	Rash	3
447687_1	Rash	3
409931_4	Rash	3
500148_1	Rash	3
101687_3	Rash	3
383128_1	Rash	3
83703_1	Rash	3
480438_3	Rash	3
103601_1	Rash	3
452139_10	Rash	3
210308_6	Rash	3
174974_1	Rash	3
443594_2	Rash	3
202879_1	Rash	3
349978_2	Rash	3
109237_2	Rash	3
226982_2	Rash	3
292511_1	Rash	3
344704_5	Rash	3
446783_2	Rash	3
479311_2	Rash	3
835_4	Rash	3
482644_1	Rash	3
280669_10	Rash	3
228420_2	Rash	3
186179_2	Rash	3
39890_2	Rash	3
82814_1	Rash	3
495389_1	Rash	3
450444_3	Rash	3
477117_8	Rash	3
470140_11	Rash	3
190239_2	Rash	3
499956_1	Rash	3
480858_1	Rash	3
272345_1	Rash	3
501161_4	Rash	3
416206_3	Rash	3
486658_4	Rash	3
454047_2	Rash	3
41424_1	Rash	3
471896_4	Rash	3
181736_3	Rash	3
243417_5	Rash	3
410226_3	Rash	3
82790_1	Rash	3
433862_1	Rash	3
495323_1	Rash	3
225161_2	Rash	3
397178_3	Rash	3
434398_3	Rash	3
363603_1	Rash	3
47373_1	Rash	3
114046_1	Rash	3
431583_3	Rash	3
356694_2	Rash	3
343923_1	Rash	3
421615_1	Rash	3
81796_4	Rash	3
463138_3	Rash	3
258152_9	Rash	3
373819_3	Rash	3
36819_2	Rash	3
317285_2	Rash	3
224670_6	Rash	3
498038_1	Rash	3
452946_1	Rash	3
433368_10	Rash	3
494217_8	Rash	3
420322_8	Rash	3
497808_1	Rash	3
377153_3	Rash	3
368968_2	Rash	3
496686_3	Rash	3
335116_2	Rash	3
129262_1	Rash	3
126024_1	Rash	3
198959_3	Rash	3
407506_2	Rash	3
46481_3	Rash	3
116821_1	Rash	3
437098_2	Rash	3
364855_4	Rash	3
439924_1	Rash	3
63620_1	Rash	3
443812_1	Rash	3
164821_1	Rash	3
59632_1	Rash	3
71363_2	Rash	3
332961_3	Rash	3
423321_11	Rash	3
485219_3	Rash	3
473683_2	Rash	3
409476_4	Rash	3
78005_6	Rash	3
40391_3	Rash	3
414828_3	Rash	3
238566_1	Rash	3
475034_4	Rash	3
221254_1	Rash	3
220094_1	Rash	3
235737_1	Rash	3
249339_3	Rash	3
267262_4	Rash	3
198177_11	Rash	3
321258_1	Rash	3
457169_1	Rash	3
12009_5	Rash	3
360776_5	Rash	3
198684_1	Rash	3
2433_18	Rash	3
426156_4	Rash	3
469867_2	Rash	3
470100_2	Rash	3
413406_2	Rash	3
131813_5	Rash	3
144786_1	Rash	3
139151_4	Rash	3
435387_1	Rash	3
350883_3	Rash	3
295722_1	Rash	3
149346_1	Rash	3
78005_8	Rash	3
59890_3	Rash	3
404178_1	Rash	3
491122_2	Rash	3
222790_1	Rash	3
386394_1	Rash	3
287299_2	Rash	3
345642_1	Rash	3
447991_2	Rash	3
445329_1	Rash	3
389947_1	Rash	3
459980_4	Rash	3
403391_1	Rash	3
85844_4	Rash	3
362857_4	Rash	3
116804_3	Rash	3
155312_2	Rash	3
363693_5	Rash	3
447687_6	Rash	3
201004_4	Rash	3
313179_9	Rash	3
199649_4	Rash	3
379790_2	Rash	3
492617_1	Rash	3
419989_2	Rash	3
116810_2	Rash	3
112832_4	Rash	3
446897_1	Rash	3
274725_6	Rash	3
101159_5	Rash	3
498066_2	Rash	3
96638_2	Rash	3
465948_8	Rash	3
373416_1	Rash	3
15268_7	Rash	3
102128_4	Rash	3
487044_3	Rash	3
453326_7	Rash	3
132707_1	Rash	3
484236_1	Rash	3
384049_9	Rash	3
1316_1	Rash	3
114078_4	Rash	3
290841_1	Rash	3
303136_2	Rash	3
379950_1	Rash	3
356134_3	Rash	3
204180_7	Rash	3
82231_1	Rash	3
167294_10	Rash	3
146434_1	Rash	3
461407_4	Rash	3
92582_3	Rash	3
404325_2	Rash	3
359892_13	Rash	3
422104_2	Rash	3
483065_2	Rash	3
437660_2	Rash	3
390380_2	Rash	3
232497_3	Rash	3
171237_1	Rash	3
496898_1	Rash	3
434354_1	Rash	3
206509_5	Rash	3
346878_6	Rash	3
270207_3	Rash	3
240794_5	Rash	3
474594_2	Rash	3
311757_5	Rash	3
71060_1	Rash	3
404796_1	Rash	3
497047_4	Rash	3
26649_1	Rash	3
324259_3	Rash	3
358803_2	Rash	3
2433_23	Rash	3
484312_3	Rash	3
184452_7	Rash	3
488703_1	Rash	3
137301_3	Rash	3
311731_12	Rash	3
144855_1	Rash	3
314328_2	Rash	3
205167_3	Rash	3
359257_15	Rash	3
270691_3	Rash	3
13772_6	Rash	3
463927_6	Rash	3
314093_2	Rash	3
37543_2	Rash	3
37940_3	Rash	3
94326_6	Rash	3
33874_1	Rash	3
168789_1	Rash	3
339443_4	Rash	3
47177_3	Rash	3
102128_5	Rash	3
112172_4	Rash	3
500465_1	Rash	3
343327_3	Rash	3
88536_1	Rash	3
389617_4	Rash	3
293408_1	Rash	3
82270_1	Rash	3
78922_9	Rash	3
449301_1	Rash	3
208713_7	Rash	3
408607_1	Rash	3
418815_2	Rash	3
371863_3	Rash	3
499066_9	Rash	3
340279_5	Rash	3
378430_1	Rash	3
121164_5	Rash	3
42921_3	Rash	3
448409_2	Rash	3
255629_1	Rash	3
466708_6	Rash	3
380540_3	Rash	3
481129_5	Rash	3
361224_11	Rash	3
135674_3	Rash	3
402962_1	Rash	3
34892_8	Rash	3
349803_11	Rash	3
60163_5	Rash	3
358452_9	Rash	3
46506_1	Rash	4
141561_3	Rash	3
20291_14	Rash	3
371822_11	Rash	3
471146_6	Rash	3
451347_2	Rash	3
414475_3	Rash	3
152527_8	Rash	3
222619_2	Rash	3
459319_5	Rash	3
400018_2	Rash	3
260234_4	Rash	3
403457_6	Rash	3
430290_2	Rash	3
110195_3	Rash	3
439526_2	Rash	3
156964_4	Rash	3
104917_8	Rash	3
143824_1	Rash	3
468261_1	Rash	3
443035_6	Rash	3
113950_1	Rash	3
386082_2	Rash	3
396634_6	Rash	3
425350_4	Rash	3
206598_2	Rash	3
363138_3	Rash	3
152143_3	Rash	3
221517_3	Rash	3
420419_7	Rash	3
487101_2	Rash	3
316854_3	Rash	3
459191_1	Rash	3
479726_9	Rash	3
467973_3	Rash	3
381252_3	Rash	3
293717_2	Rash	3
100103_5	Rash	3
197126_2	Rash	3
217162_2	Rash	3
479591_5	Rash	3
365899_4	Rash	3
121745_1	Rash	3
404485_7	Rash	3
415633_7	Rash	3
324728_3	Rash	3
367396_4	Rash	3
230722_1	Rash	3
486076_15	Rash	3
467555_5	Rash	3
153589_10	Rash	3
60228_7	Rash	3
74549_2	Rash	3
265540_1	Rash	3
444977_1	Rash	3
442212_2	Rash	3
319059_4	Rash	3
355826_2	Rash	3
342950_6	Rash	3
486614_2	Rash	3
375352_6	Rash	3
81536_1	Rash	3
144229_10	Rash	3
431127_8	Rash	3
435434_5	Rash	3
463768_3	Rash	3
377992_1	Rash	3
72962_7	Rash	3
198661_3	Rash	3
42031_15	Rash	3
92488_14	Rash	3
116520_1	Rash	3
495866_7	Rash	3
71246_2	Rash	3
322356_1	Rash	3
114987_5	Rash	3
380956_11	Rash	3
159074_7	Rash	3
242528_1	Rash	3
1520_4	Rash	3
181591_1	Rash	3
328147_6	Rash	3
23201_4	Rash	3
444696_1	Rash	3
156015_11	Rash	3
400580_4	Rash	3
271618_4	Rash	3
135753_5	Rash	3
396568_1	Rash	3
382202_2	Rash	3
361164_4	Rash	3
457247_15	Rash	3
281163_3	Rash	3
101985_7	Rash	3
405473_3	Rash	3
343768_3	Rash	3
342475_2	Rash	3
160474_3	Rash	3
322804_5	Rash	3
368734_14	Rash	3
328760_6	Rash	3
366279_9	Rash	3
46463_15	Rash	3
431885_2	Rash	3
305625_29	Rash	3
423321_20	Rash	3
410434_6	Rash	3
104996_3	Rash	3
73641_4	Rash	3
381173_2	Rash	3
455841_2	Rash	3
441849_1	Rash	3
61180_4	Rash	3
227122_4	Rash	3
243738_3	Rash	3
477529_18	Rash	3
8863_7	Rash	3
486435_6	Rash	3
320306_6	Rash	3
258043_6	Rash	3
335386_2	Rash	3
152505_9	Rash	3
497469_4	Rash	3
115837_5	Rash	3
340023_6	Rash	3
174989_5	Rash	3
60792_12	Rash	3
91652_1	Rash	3
114567_7	Rash	3
257213_7	Rash	3
63664_3	Rash	3
90021_4	Rash	3
444557_10	Rash	3
493622_2	Rash	3
311847_4	Rash	3
37647_18	Rash	3
421792_3	Rash	3
92226_4	Rash	3
264627_1	Rash	3
494080_2	Rash	3
258152_15	Rash	3
472872_5	Rash	3
323163_8	Rash	3
176997_16	Rash	3
499548_2	Rash	3
137246_1	Rash	3
143775_3	Rash	3
54826_2	Rash	3
144197_1	Rash	3
123667_1	Rash	3
413319_3	Rash	3
498575_3	Rash	3
301167_8	Rash	3
173273_2	Rash	3
385504_10	Rash	3
463436_6	Rash	3
40573_2	Rash	3
287955_4	Rash	3
474477_5	Rash	3
328283_5	Rash	3
488683_6	Rash	3
46463_16	Rash	3
149209_15	Rash	3
345537_4	Rash	3
374721_5	Rash	3
112841_7	Rash	3
406665_4	Rash	3
312986_1	Rash	3
224367_1	Rash	3
392200_11	Rash	3
313148_7	Rash	3
19892_24	Rash	3
177208_1	Rash	3
476243_5	Rash	3
496704_6	Rash	3
493255_9	Rash	3
492489_3	Rash	3
208487_2	Rash	3
459031_2	Rash	3
34892_11	Rash	3
196945_5	Rash	3
382149_1	Rash	3
244664_12	Rash	3
20006_1	Rash	3
194907_5	Rash	3
339762_6	Rash	3
165942_15	Rash	3
247387_1	Rash	3
223118_3	Rash	3
379402_11	Rash	3
333665_5	Rash	3
410894_5	Rash	3
314347_9	Rash	3
217885_1	Rash	3
336545_11	Rash	3
183709_4	Rash	3
53910_1	Rash	3
469337_1	Rash	3
434748_11	Rash	3
446841_2	Rash	3
84928_4	Rash	3
64568_11	Rash	3
453811_3	Rash	3
420660_10	Rash	3
56858_2	Rash	3
79295_2	Rash	3
205019_12	Rash	3
345244_1	Rash	3
28561_2	Rash	3
168991_1	Rash	3
472981_6	Rash	3
219181_1	Rash	3
275645_5	Rash	3
494464_2	Rash	3
51454_6	Rash	3
304105_4	Rash	3
150932_3	Rash	3
150970_8	Rash	3
110266_2	Rash	3
55221_4	Rash	3
432717_2	Rash	3
53344_8	Rash	3
395315_1	Rash	3
14380_8	Rash	3
361669_3	Rash	3
323209_2	Rash	3
202163_2	Rash	3
419755_4	Rash	3
270303_6	Rash	3
50222_2	Rash	3
256344_22	Rash	3
247061_4	Rash	3
228924_3	Rash	3
284038_12	Rash	3
161343_7	Rash	3
14255_10	Rash	3
52832_1	Rash	3
240164_7	Rash	3
225156_16	Rash	3
161131_23	Rash	3
354063_2	Rash	3
185780_1	Rash	3
155005_1	Rash	3
480993_8	Rash	3
319110_7	Rash	3
187350_4	Rash	3
87899_5	Rash	3
241437_1	Rash	3
385228_11	Rash	3
396424_2	Rash	3
305850_5	Rash	3
382263_1	Rash	4
292674_1	Rash	4
296123_1	Rash	4
294817_1	Rash	4
327411_1	Rash	4
476046_1	Rash	4
420990_1	Rash	4
194777_1	Rash	4
270759_1	Rash	4
280444_2	Rash	4
155950_1	Rash	4
259784_1	Rash	4
169473_1	Rash	4
198992_1	Rash	4
329883_1	Rash	4
371133_1	Rash	4
377949_1	Rash	4
202563_1	Rash	4
425579_2	Rash	4
323223_2	Rash	4
359210_1	Rash	4
482081_1	Rash	4
409724_1	Rash	4
500352_1	Rash	4
108704_1	Rash	4
230104_1	Rash	4
296640_1	Rash	4
18171_2	Rash	4
2725_1	Rash	4
449967_1	Rash	4
177597_2	Rash	4
40170_1	Rash	4
495293_2	Rash	4
130198_1	Rash	4
419447_1	Rash	4
435268_2	Rash	4
423672_1	Rash	4
395054_2	Rash	4
375934_2	Rash	4
13032_1	Rash	4
221828_1	Rash	4
412164_1	Rash	4
266754_1	Rash	4
467614_1	Rash	4
493458_1	Rash	4
477660_1	Rash	4
419901_1	Rash	4
474724_2	Rash	4
413596_2	Rash	4
420113_2	Rash	4
404231_2	Rash	4
362214_1	Rash	4
420304_1	Rash	4
124561_1	Rash	4
235562_4	Rash	4
455011_1	Rash	4
416984_3	Rash	4
211290_1	Rash	4
29534_1	Rash	4
481776_2	Rash	4
309610_1	Rash	4
369204_1	Rash	4
155010_8	Rash	4
164028_5	Rash	4
427775_2	Rash	4
435843_1	Rash	4
499145_2	Rash	4
453340_1	Rash	4
366769_1	Rash	4
341023_1	Rash	4
485122_2	Rash	4
406077_1	Rash	4
305871_2	Rash	4
26820_1	Rash	4
175910_1	Rash	4
360897_4	Rash	4
467659_2	Rash	4
41208_4	Rash	4
363431_1	Rash	4
335159_3	Rash	4
263484_2	Rash	4
460496_2	Rash	4
462903_2	Rash	4
411554_1	Rash	4
489272_1	Rash	4
349231_1	Rash	4
312994_1	Rash	4
439482_3	Rash	4
456415_2	Rash	4
390483_1	Rash	4
501487_1	Rash	4
249516_4	Rash	4
448831_3	Rash	4
28110_1	Rash	4
408734_1	Rash	4
450563_4	Rash	4
417302_1	Rash	4
444067_2	Rash	4
465859_3	Rash	4
433048_2	Rash	4
237414_4	Rash	4
415061_1	Rash	4
491527_2	Rash	4
362974_5	Rash	4
239934_1	Rash	4
499941_1	Rash	4
97545_2	Rash	4
496728_1	Rash	4
120705_3	Rash	4
322190_2	Rash	4
463637_3	Rash	4
332202_1	Rash	4
208713_4	Rash	4
465382_3	Rash	4
120697_3	Rash	4
3162_6	Rash	4
378806_3	Rash	4
156912_2	Rash	4
430405_1	Rash	4
464866_1	Rash	4
157741_6	Rash	4
501851_9	Rash	4
154237_2	Rash	4
59150_1	Rash	4
434330_3	Rash	4
35319_4	Rash	4
268419_14	Rash	4
465948_5	Rash	4
332835_4	Rash	4
187521_2	Rash	4
433200_1	Rash	4
315673_11	Rash	4
411519_2	Rash	4
370619_4	Rash	4
460453_2	Rash	4
467132_3	Rash	4
30735_2	Rash	4
209687_2	Rash	4
425670_5	Rash	4
224610_3	Rash	4
129087_5	Rash	4
229904_5	Rash	4
369060_1	Rash	4
376349_3	Rash	4
460528_1	Rash	4
374888_1	Rash	4
236591_5	Rash	4
438791_10	Rash	4
258988_3	Rash	4
68778_1	Rash	4
124691_1	Rash	4
485177_3	Rash	4
384366_5	Rash	4
123449_2	Rash	4
29744_1	Rash	4
247513_6	Rash	4
228870_1	Rash	4
428912_1	Rash	4
244467_2	Rash	4
420644_6	Rash	4
2457_7	Rash	4
445878_3	Rash	4
469250_11	Rash	4
463722_2	Rash	4
370952_10	Rash	4
161848_11	Rash	4
315630_14	Rash	4
59905_2	Rash	4
145791_1	Rash	4
393046_1	Rash	4
245213_4	Rash	4
1516_6	Rash	4
50207_1	Rash	4
200575_8	Rash	4
426025_3	Rash	4
5856_3	Rash	4
30069_4	Rash	4
438874_1	Rash	4
373827_3	Rash	4
257663_1	Rash	4
331440_5	Rash	4
401581_5	Rash	4
273741_6	Rash	4
353723_9	Rash	4
47453_2	Rash	4
405242_11	Rash	4
312520_2	Rash	4
473457_5	Rash	4
493181_9	Rash	4
184037_3	Rash	4
157670_6	Rash	4
403555_5	Rash	4
121748_3	Rash	4
157670_8	Rash	4
500938_3	Rash	4
146219_3	Rash	4
325243_2	Rash	4
493931_2	Rash	4
250990_2	Rash	4
329769_3	Rash	4
142416_4	Rash	4
499602_1	Rash	4
228380_7	Rash	4
29632_4	Rash	4
475812_3	Rash	4
312377_3	Rash	4
36110_12	Rash	4
325467_4	Rash	4
307053_8	Rash	4
263082_7	Rash	4
113971_10	Rash	4
46748_15	Rash	4
354503_3	Rash	4
119755_5	Rash	4
242024_1	Rash	4
196613_1	Rash	4
9899_10	Rash	4
132533_3	Rash	4
320970_1	Rash	4
350016_3	Rash	4
454221_2	Rash	4
319002_2	Rash	4
443105_8	Rash	4
216496_6	Rash	4
500547_2	Rash	4
144587_1	Rash	4
246326_4	Rash	4
110151_3	Rash	4
148110_9	Rash	4
307330_12	Rash	4
233036_5	Rash	4
151705_2	Rash	4
323506_6	Rash	4
397678_7	Rash	4
380943_2	Rash	4
4666_5	Rash	4
314892_2	Rash	4
326327_2	Rash	4
493931_3	Rash	4
474463_4	Rash	4
240414_5	Rash	4
99905_11	Rash	4
36896_6	Rash	4
387234_5	Rash	4
148697_10	Rash	4
390354_19	Rash	4
402133_2	Rash	4
229825_14	Rash	4
71278_5	Rash	4
241798_9	Rash	4
249159_10	Rash	4
118239_3	Rash	4
230383_1	Rash	4
395236_4	Rash	4
322113_4	Rash	4
103492_5	Rash	4
258988_5	Rash	4
174241_3	Rash	4
27077_9	Rash	4
49470_2	Rash	4
492633_2	Rash	4
77169_13	Rash	4
110213_14	Rash	4
360397_7	Rash	4
398448_4	Rash	4
97398_3	Rash	4
370573_4	Rash	4
68151_6	Rash	4
360656_4	Rash	4
313325_1	Rash	4
206343_6	Rash	4
80843_1	Rash	4
93917_11	Rash	4
263110_3	Rash	4
85631_1	Rash	4
246135_3	Rash	4
108605_3	Rash	4
20735_3	Rash	4
449925_9	Rash	4
13767_4	Rash	4
152543_15	Rash	4
367215_2	Rash	4
129964_5	Rash	4
406317_1	Rash	4
13903_5	Rash	4
263368_2	Rash	4
279307_7	Rash	4
90288_2	Rash	4
347873_1	Rash	4
340421_1	Rash	4
273585_1	Rash	4
42918_9	Rash	4
297716_7	Rash	4
125469_2	Rash	4
336018_11	Rash	4
335206_6	Rash	4
42857_1	Rash	4
478506_3	Rash	4
246401_4	Rash	4
352138_3	Rash	4
292246_4	Rash	4
131083_6	Rash	4
472224_5	Rash	4
102658_7	Rash	4
174882_1	Rash	4
4276_5	Rash	4
171604_2	Rash	4
97445_11	Rash	4
87814_10	Rash	4
14568_8	Rash	4
112808_2	Rash	4
285456_5	Rash	4
412746_9	Rash	4
406558_2	Rash	4
115727_3	Rash	4
385509_4	Rash	4
455708_2	Rash	4
238597_2	Rash	4
402514_12	Rash	4
58788_10	Rash	4
276588_1	Rash	4
114746_8	Rash	4
404032_13	Rash	4
425180_1	Rash	4
282698_12	Rash	4
314123_18	Rash	4
343666_10	Rash	4
128985_7	Rash	4
4971_4	Rash	4
53223_2	Rash	4
395163_4	Rash	4
217894_4	Rash	4
297191_6	Rash	4
482042_4	Rash	4
324985_5	Rash	4
124835_3	Rash	4
91390_3	Rash	4
52796_2	Rash	4
122643_5	Rash	4
392921_2	Rash	4
142960_7	Rash	4
8744_2	Rash	4
270308_13	Rash	4
236477_2	Rash	4
402488_3	Rash	4
309605_16	Rash	4
54669_10	Rash	4
422614_7	Rash	4
24222_2	Rash	4
208383_7	Rash	4
396205_2	Rash	4
33376_12	Rash	4
246135_7	Rash	4
21395_1	Rash	4
290162_11	Rash	4
383300_8	Rash	4
351448_21	Rash	4
122805_3	Rash	4
268793_6	Rash	4
129047_1	Rash	4
92989_5	Rash	4
70160_5	Rash	4
95545_10	Rash	4
110331_5	Rash	4
2302_20	Rash	4
399535_4	Rash	4
78792_3	Rash	4
170007_5	Rash	4
77912_1	Rash	4
262404_7	Rash	4
69404_18	Rash	4
279402_18	Rash	4
232583_2	Rash	4
35696_2	Rash	4
241018_3	Rash	4
19158_1	Rash	4
48163_1	Rash	4
83440_4	Rash	4
241913_6	Rash	4
252058_4	Rash	4
285456_7	Rash	4
12864_22	Rash	4
195350_15	Rash	4
71554_2	Rash	4
4703_2	Rash	4
138002_4	Rash	4
46010_7	Rash	4
280971_10	Rash	4
64876_14	Rash	4
362773_5	Rash	4
322880_9	Rash	4
80254_1	Rash	4
207769_6	Rash	4
364299_3	Rash	4
396206_12	Rash	4
58879_15	Rash	4
85960_14	Rash	4
1618_3	Rash	4
158845_6	Rash	4
408540_12	Rash	4
259271_2	Rash	4
284243_3	Rash	4
44177_14	Rash	4
175403_7	Rash	4
51395_1	Rash	4
260298_1	Rash	4
419566_3	Rash	4
360155_9	Rash	4
307465_4	Rash	4
27825_2	Rash	4
175966_1	Rash	4
500264_2	Rash	4
238246_12	Rash	4
92050_1	Rash	4
11848_1	Rash	4
223248_6	Rash	4
417147_6	Rash	4
79391_2	Rash	4
343885_10	Rash	4
120114_8	Rash	4
217110_8	Rash	4
381558_22	Rash	4
191855_2	Rash	4
65171_4	Rash	4
85316_6	Rash	4
219486_1	Rash	4
51545_9	Rash	4
27643_18	Rash	4
230456_3	Rash	4
190825_8	Rash	4
461708_6	Rash	4
354334_6	Rash	4
65308_5	Rash	4
366642_2	Rash	4
110285_6	Rash	4
44059_7	Rash	4
149408_10	Rash	4
79446_3	Rash	4
210788_4	Rash	4
207454_1	Rash	4
275414_2	Rash	4
12342_4	Rash	4
349212_10	Rash	4
189126_10	Rash	4
386963_11	Rash	4
260426_5	Rash	4
22674_6	Rash	4
52681_2	Rash	4
57677_7	Rash	4
53968_13	Rash	4
194474_2	Rash	4
287678_7	Rash	4
220801_5	Rash	4
110335_4	Rash	4
381174_15	Rash	4
124777_9	Rash	4
65903_2	Rash	4
291298_8	Rash	4
309852_10	Rash	4
278995_4	Rash	4
210617_4	Rash	4
140960_2	Rash	4
234544_1	Rash	4
32629_1	Rash	4
73321_4	Rash	4
249456_8	Rash	4
121592_15	Rash	4
183704_23	Rash	4
21971_3	Rash	4
200073_1	Rash	4
251727_16	Rash	4
125148_8	Rash	4
197598_1	Rash	4
294291_3	Rash	4
65326_7	Rash	4
423080_3	Rash	4
193333_1	Rash	4
113865_15	Rash	4
60747_3	Rash	4
25184_2	Rash	4
369435_1	Rash	3
220347_1	Rash	3
115510_1	Rash	3
160951_1	Rash	3
252525_1	Rash	3
114654_1	Rash	3
273734_1	Rash	3
353031_1	Rash	3
331179_1	Rash	3
41003_1	Rash	3
156967_1	Rash	3
157664_1	Rash	3
412921_1	Rash	3
475129_1	Rash	3
322264_1	Rash	3
497423_1	Rash	3
328747_1	Rash	3
319789_5	Rash	3
133475_1	Rash	3
364005_1	Rash	3
155183_1	Rash	3
3263_2	Rash	3
12624_1	Rash	3
219818_2	Rash	3
345431_1	Rash	3
466369_1	Rash	3
471082_1	Rash	3
183080_2	Rash	3
459521_2	Rash	3
104487_2	Rash	3
55908_3	Rash	3
397856_3	Rash	3
268377_2	Rash	3
358956_2	Rash	3
247557_2	Rash	3
500340_1	Rash	3
176656_1	Rash	3
358832_3	Rash	3
380203_1	Rash	3
320344_1	Rash	3
324981_1	Rash	3
302912_6	Rash	3
149096_1	Rash	3
308730_1	Rash	3
327298_1	Rash	3
303803_2	Rash	3
105402_1	Rash	3
318119_1	Rash	3
25011_2	Rash	3
301546_1	Rash	3
23179_1	Rash	3
363721_1	Rash	3
39634_1	Rash	3
6146_2	Rash	3
216434_2	Rash	3
93956_3	Rash	3
165638_1	Rash	3
169483_1	Rash	3
220783_3	Rash	3
140108_4	Rash	3
136287_2	Rash	3
334385_2	Rash	3
122185_2	Rash	3
114643_2	Rash	3
154719_2	Rash	3
86007_1	Rash	3
388394_3	Rash	3
152788_8	Rash	3
416783_1	Rash	3
148003_2	Rash	3
14366_3	Rash	3
948_2	Rash	3
152771_3	Rash	3
310982_4	Rash	3
457888_2	Rash	3
119960_4	Rash	3
333659_3	Rash	3
336065_2	Rash	3
480058_1	Rash	3
254066_4	Rash	3
17925_3	Rash	3
311846_4	Rash	3
216059_1	Rash	3
148492_1	Rash	3
307902_1	Rash	3
226154_1	Rash	3
208326_1	Rash	3
109078_2	Rash	3
354927_3	Rash	3
131486_1	Rash	3
198192_2	Rash	3
155200_2	Rash	3
318740_2	Rash	3
143589_1	Rash	3
461045_2	Rash	3
415987_2	Rash	3
238302_3	Rash	3
465943_1	Rash	3
167083_1	Rash	3
222111_6	Rash	3
258152_3	Rash	3
17725_2	Rash	3
495346_2	Rash	3
4585_1	Rash	3
368665_3	Rash	3
302911_3	Rash	3
283158_2	Rash	3
159741_4	Rash	3
300206_1	Rash	3
163568_1	Rash	3
168200_1	Rash	3
232693_7	Rash	3
316192_3	Rash	3
370091_1	Rash	3
391494_1	Rash	3
228034_2	Rash	3
248452_6	Rash	3
498102_1	Rash	3
321402_1	Rash	3
307640_2	Rash	3
338776_1	Rash	3
71907_1	Rash	3
340507_2	Rash	3
205014_2	Rash	3
171258_6	Rash	3
368725_3	Rash	3
474558_1	Rash	3
291608_1	Rash	3
148036_5	Rash	3
334394_5	Rash	3
133917_4	Rash	3
201217_9	Rash	3
76812_1	Rash	3
494732_10	Rash	3
232268_1	Rash	3
39662_5	Rash	3
1266_1	Rash	3
142738_1	Rash	3
387709_2	Rash	3
410605_1	Rash	3
88358_4	Rash	3
134665_1	Rash	3
289722_19	Rash	3
303478_1	Rash	3
363718_1	Rash	3
374807_7	Rash	3
217544_1	Rash	3
25382_4	Rash	3
206812_4	Rash	3
347183_4	Rash	3
202161_6	Rash	3
366596_1	Rash	3
95627_5	Rash	3
327951_4	Rash	3
359101_3	Rash	3
312640_6	Rash	3
244443_1	Rash	3
313764_1	Rash	3
302902_5	Rash	3
326934_4	Rash	3
385704_2	Rash	3
304590_9	Rash	3
365113_4	Rash	3
348769_1	Rash	3
53055_8	Rash	3
107659_1	Rash	3
439546_3	Rash	3
230787_1	Rash	3
343607_3	Rash	3
364483_5	Rash	3
84930_3	Rash	3
344229_3	Rash	3
151651_5	Rash	3
495521_3	Rash	3
362420_6	Rash	3
137248_1	Rash	3
32306_4	Rash	3
104637_8	Rash	3
284853_1	Rash	3
29043_1	Rash	3
394451_1	Rash	3
388057_1	Rash	3
40353_1	Rash	3
316501_3	Rash	3
362653_7	Rash	3
355125_2	Rash	3
119791_2	Rash	3
303017_8	Rash	3
414233_1	Rash	3
255176_1	Rash	3
329518_2	Rash	3
323222_1	Rash	3
411776_1	Rash	3
297890_2	Rash	3
209592_2	Rash	3
220355_4	Rash	3
377056_1	Rash	3
494422_1	Rash	3
363581_2	Rash	3
35730_3	Rash	3
159457_4	Rash	3
348065_1	Rash	3
305529_4	Rash	3
249510_2	Rash	3
243583_2	Rash	3
299690_6	Rash	3
355366_1	Rash	3
347362_1	Rash	3
375527_1	Rash	3
208898_1	Rash	3
391009_1	Rash	3
390319_1	Rash	3
455739_3	Rash	3
212026_2	Rash	3
388539_1	Rash	3
410670_4	Rash	3
278450_12	Rash	3
163583_3	Rash	3
210237_6	Rash	3
25671_4	Rash	3
26639_1	Rash	3
299688_4	Rash	3
30480_4	Rash	3
500800_2	Rash	3
354554_3	Rash	3
94979_1	Rash	3
302663_4	Rash	3
238701_3	Rash	3
362786_2	Rash	3
115776_3	Rash	3
36812_4	Rash	3
366538_4	Rash	3
270273_7	Rash	3
298019_3	Rash	3
111259_2	Rash	3
804_1	Rash	3
393732_3	Rash	3
307560_1	Rash	3
354228_8	Rash	3
45698_3	Rash	3
301285_2	Rash	3
15094_4	Rash	3
301885_1	Rash	3
473414_1	Rash	3
413813_1	Rash	3
319720_1	Rash	3
219949_6	Rash	3
79952_2	Rash	3
303388_6	Rash	3
2802_2	Rash	3
13370_15	Rash	3
46666_2	Rash	3
464758_1	Rash	3
321293_1	Rash	3
123668_1	Rash	3
402949_1	Rash	3
93460_3	Rash	3
413503_3	Rash	3
342202_3	Rash	3
391115_1	Rash	3
391353_1	Rash	3
359246_2	Rash	3
416991_4	Rash	3
438861_1	Rash	3
393757_2	Rash	3
359096_4	Rash	3
14152_3	Rash	3
271813_3	Rash	3
16827_2	Rash	3
406465_2	Rash	3
46448_2	Rash	3
243891_1	Rash	3
4493_4	Rash	3
159450_2	Rash	3
93103_14	Rash	3
382686_1	Rash	3
491698_2	Rash	3
246406_1	Rash	3
399382_7	Rash	3
257098_6	Rash	3
349578_2	Rash	3
123485_2	Rash	3
18303_10	Rash	3
338079_4	Rash	3
208413_1	Rash	3
89770_1	Rash	3
171983_1	Rash	3
141099_3	Rash	3
66665_2	Rash	3
106750_1	Rash	3
99936_1	Rash	3
397785_3	Rash	3
46424_1	Rash	3
106746_2	Rash	3
170007_2	Rash	3
402501_1	Rash	3
307614_4	Rash	3
419447_6	Rash	3
21457_1	Rash	3
437071_1	Rash	3
50406_1	Rash	3
319818_5	Rash	3
24014_1	Rash	3
168574_1	Rash	3
52494_1	Rash	3
35752_3	Rash	3
367362_5	Rash	3
249638_3	Rash	3
79106_1	Rash	3
45706_5	Rash	3
454974_2	Rash	3
128985_3	Rash	3
346601_9	Rash	3
369222_5	Rash	3
226599_5	Rash	3
6823_8	Rash	3
464578_9	Rash	3
8788_1	Rash	3
176135_5	Rash	3
392441_3	Rash	3
121367_3	Rash	3
78776_3	Rash	3
228056_2	Rash	3
30454_14	Rash	3
302736_5	Rash	3
467693_2	Rash	3
33744_7	Rash	3
130828_3	Rash	3
237768_11	Rash	3
156818_1	Rash	3
277358_2	Rash	3
16956_1	Rash	3
305262_4	Rash	3
81584_2	Rash	3
304523_5	Rash	3
113949_2	Rash	3
106862_2	Rash	3
374151_1	Rash	3
381256_1	Rash	3
318773_12	Rash	3
252628_5	Rash	3
398207_7	Rash	3
7904_2	Rash	3
48301_2	Rash	3
240377_1	Rash	3
300696_1	Rash	3
78393_2	Rash	3
366334_4	Rash	3
278929_4	Rash	3
72198_1	Rash	3
353790_3	Rash	3
312541_3	Rash	3
422658_2	Rash	3
47494_1	Rash	3
245324_6	Rash	3
201619_5	Rash	3
115556_4	Rash	3
353766_3	Rash	3
42248_1	Rash	3
271576_4	Rash	3
443218_2	Rash	3
319462_3	Rash	3
297362_5	Rash	3
169493_3	Rash	3
225562_2	Rash	3
45859_1	Rash	3
462030_8	Rash	3
302037_1	Rash	3
365946_1	Rash	3
304693_1	Rash	3
71651_1	Rash	3
129333_2	Rash	3
308711_12	Rash	3
295702_3	Rash	3
104917_3	Rash	3
387966_3	Rash	3
129335_3	Rash	3
287468_3	Rash	3
407888_1	Rash	3
386389_2	Rash	3
402572_2	Rash	3
36429_2	Rash	3
319725_3	Rash	3
165849_1	Rash	3
58238_1	Rash	3
109998_5	Rash	3
13438_1	Rash	3
811_2	Rash	3
360398_2	Rash	3
134209_1	Rash	3
297054_6	Rash	3
82923_1	Rash	3
310124_2	Rash	3
355138_6	Rash	3
51073_1	Rash	3
203703_4	Rash	3
56739_1	Rash	3
366503_6	Rash	3
50602_11	Rash	3
84782_1	Rash	3
369533_2	Rash	3
254719_3	Rash	3
403355_1	Rash	3
255412_1	Rash	3
246981_4	Rash	3
473643_1	Rash	3
412013_2	Rash	3
254729_2	Rash	3
77913_6	Rash	3
367832_3	Rash	3
75332_3	Rash	3
204035_3	Rash	3
374620_2	Rash	3
70185_4	Rash	3
423394_1	Rash	3
64428_4	Rash	3
301386_2	Rash	3
460852_2	Rash	3
61893_1	Rash	3
372374_1	Rash	3
490645_4	Rash	3
448799_4	Rash	3
22990_6	Rash	3
11649_3	Rash	3
231338_1	Rash	3
303649_4	Rash	3
444592_5	Rash	3
69404_8	Rash	3
162997_1	Rash	3
79289_1	Rash	3
77028_2	Rash	3
174095_1	Rash	3
102052_5	Rash	3
341655_2	Rash	3
290153_2	Rash	3
288361_3	Rash	3
406731_4	Rash	3
42031_13	Rash	3
495302_10	Rash	3
413251_3	Rash	3
360329_1	Rash	3
236740_3	Rash	3
128120_1	Rash	3
80992_1	Rash	3
188396_6	Rash	3
51954_4	Rash	3
234173_1	Rash	3
237484_1	Rash	3
244401_1	Rash	3
395215_1	Rash	3
80499_8	Rash	3
150545_1	Rash	3
321338_2	Rash	3
223753_1	Rash	3
87206_2	Rash	3
456865_11	Rash	3
244565_1	Rash	3
64093_2	Rash	3
25885_2	Rash	3
181592_1	Rash	3
390892_1	Rash	3
385375_2	Rash	3
254810_3	Rash	3
151170_1	Rash	3
239268_1	Rash	3
398611_5	Rash	3
150545_2	Rash	3
406156_1	Rash	3
223800_8	Rash	3
247916_3	Rash	3
79045_3	Rash	3
37868_5	Rash	3
240123_2	Rash	3
104579_2	Rash	3
452466_6	Rash	3
344367_1	Rash	3
421146_11	Rash	3
88042_9	Rash	3
233136_2	Rash	3
331287_5	Rash	3
190436_1	Rash	3
212536_2	Rash	3
266964_1	Rash	3
140821_2	Rash	3
132362_2	Rash	3
395850_4	Rash	3
230125_11	Rash	3
13886_8	Rash	3
496214_5	Rash	3
228357_4	Rash	3
417939_1	Rash	3
137537_1	Rash	3
324002_2	Rash	3
383817_1	Rash	3
99261_2	Rash	3
79935_1	Rash	3
474511_2	Rash	3
257307_1	Rash	3
318964_3	Rash	3
449659_3	Rash	3
328030_5	Rash	3
172720_4	Rash	3
70689_2	Rash	3
256120_1	Rash	3
304706_2	Rash	3
306924_5	Rash	3
73719_1	Rash	3
106714_2	Rash	3
164084_1	Rash	3
116658_9	Rash	3
500704_4	Rash	3
335927_3	Rash	3
235853_4	Rash	3
321280_5	Rash	3
308356_1	Rash	3
76401_2	Rash	3
46509_1	Rash	3
46532_2	Rash	3
161261_3	Rash	3
496555_2	Rash	3
198232_2	Rash	3
441438_3	Rash	3
248816_1	Rash	3
204429_6	Rash	3
99039_2	Rash	3
243665_2	Rash	3
85386_1	Rash	3
365088_5	Rash	3
288456_1	Rash	3
243740_3	Rash	3
437199_1	Rash	3
84823_3	Rash	3
295636_1	Rash	3
72531_4	Rash	3
257817_4	Rash	3
80496_5	Rash	3
150213_3	Rash	3
76392_7	Rash	3
403259_3	Rash	3
286555_1	Rash	3
137551_1	Rash	3
367816_6	Rash	3
240006_3	Rash	3
5169_9	Rash	3
293949_2	Rash	3
257085_2	Rash	3
361189_2	Rash	3
392401_3	Rash	3
435775_1	Rash	3
342118_7	Rash	3
147962_7	Rash	3
49467_3	Rash	3
256122_1	Rash	3
50998_9	Rash	3
262528_9	Rash	3
483559_6	Rash	3
196096_1	Rash	3
216970_5	Rash	3
75792_2	Rash	3
346623_2	Rash	3
73106_1	Rash	3
167513_12	Rash	3
375436_2	Rash	3
288630_1	Rash	3
204137_1	Rash	3
406158_2	Rash	3
218323_1	Rash	3
238153_1	Rash	3
58070_5	Rash	3
154030_2	Rash	3
236132_7	Rash	3
319371_1	Rash	3
64785_2	Rash	3
323754_2	Rash	3
228124_2	Rash	3
145810_2	Rash	3
257680_3	Rash	3
134205_2	Rash	3
240201_5	Rash	3
413032_2	Rash	3
325830_14	Rash	3
9338_1	Rash	3
158893_4	Rash	3
232992_2	Rash	3
81742_2	Rash	3
469175_1	Rash	3
113840_1	Rash	3
68507_4	Rash	3
66597_1	Rash	3
122777_1	Rash	3
50124_2	Rash	3
159769_2	Rash	3
374247_9	Rash	3
205968_9	Rash	3
128982_4	Rash	3
128109_3	Rash	3
220680_3	Rash	3
418462_2	Rash	3
131291_1	Rash	3
388629_2	Rash	3
378480_2	Rash	3
138427_1	Rash	3
392666_2	Rash	3
258633_1	Rash	3
397807_5	Rash	3
235627_1	Rash	3
253280_6	Rash	3
33748_9	Rash	3
370505_3	Rash	3
80809_4	Rash	3
58923_4	Rash	3
81700_2	Rash	3
216284_6	Rash	3
279212_1	Rash	3
256327_1	Rash	3
454351_2	Rash	3
106814_6	Rash	3
229794_10	Rash	3
42767_1	Rash	3
218237_1	Rash	3
357556_14	Rash	3
91689_8	Rash	3
263209_1	Rash	3
246296_1	Rash	3
216424_1	Rash	3
258521_2	Rash	3
371262_2	Rash	3
280862_1	Rash	3
161947_6	Rash	3
253644_4	Rash	3
320464_5	Rash	3
260423_8	Rash	3
245522_8	Rash	3
218654_8	Rash	3
238149_1	Rash	3
219199_3	Rash	3
4015_9	Rash	3
318173_4	Rash	3
88912_3	Rash	3
182686_3	Rash	3
197880_6	Rash	3
71989_1	Rash	3
305826_1	Rash	3
410417_1	Rash	3
391003_3	Rash	3
116851_1	Rash	3
402445_2	Rash	3
282969_2	Rash	3
360570_1	Rash	3
73474_1	Rash	3
340811_12	Rash	3
40273_2	Rash	3
113924_6	Rash	3
418792_3	Rash	3
27822_14	Rash	3
229825_12	Rash	3
395796_2	Rash	3
315013_6	Rash	3
234936_2	Rash	3
399204_3	Rash	3
64097_8	Rash	3
22659_4	Rash	3
308923_1	Rash	3
86822_4	Rash	3
321201_2	Rash	3
318586_2	Rash	3
204050_9	Rash	3
432992_1	Rash	3
397590_4	Rash	3
227964_1	Rash	3
429797_2	Rash	3
172488_6	Rash	3
56341_3	Rash	3
293146_5	Rash	3
71834_4	Rash	3
183100_2	Rash	3
45613_1	Rash	3
425093_2	Rash	3
70892_3	Rash	3
368806_6	Rash	3
88333_3	Rash	3
501073_9	Rash	3
318942_9	Rash	3
64432_5	Rash	3
105822_17	Rash	3
165420_4	Rash	3
387929_2	Rash	3
416177_1	Rash	3
56328_7	Rash	3
216726_3	Rash	3
44481_2	Rash	3
183711_2	Rash	3
225562_18	Rash	3
215757_2	Rash	3
187029_1	Rash	3
255411_7	Rash	3
285457_5	Rash	3
89050_4	Rash	3
357407_1	Rash	3
207789_2	Rash	3
399152_2	Rash	3
418093_3	Rash	3
122785_1	Rash	3
234783_2	Rash	3
108743_2	Rash	3
162781_1	Rash	3
471345_1	Rash	3
268148_2	Rash	3
61114_1	Rash	3
425004_1	Rash	3
322628_6	Rash	3
139872_2	Rash	3
87641_5	Rash	3
293717_5	Rash	3
71027_1	Rash	3
224435_2	Rash	3
395983_13	Rash	3
197819_8	Rash	3
56849_2	Rash	3
13393_3	Rash	3
241808_1	Rash	3
113193_3	Rash	3
94788_18	Rash	3
386185_5	Rash	3
219633_2	Rash	3
240123_7	Rash	3
474744_2	Rash	3
65950_2	Rash	3
202222_3	Rash	3
54284_4	Rash	3
153005_1	Rash	3
251058_3	Rash	3
386210_1	Rash	3
250257_1	Rash	3
88324_1	Rash	3
259510_6	Rash	3
332681_1	Rash	3
387025_8	Rash	3
425096_4	Rash	3
427540_1	Rash	3
369894_3	Rash	3
367672_4	Rash	3
386963_6	Rash	3
425748_1	Rash	3
265994_15	Rash	3
225244_1	Rash	3
184964_3	Rash	3
87291_3	Rash	3
120025_2	Rash	3
208395_2	Rash	3
332695_6	Rash	3
304224_1	Rash	3
215425_1	Rash	3
354339_5	Rash	3
186009_3	Rash	3
29737_4	Rash	3
132798_4	Rash	3
264339_1	Rash	3
259909_2	Rash	3
235273_6	Rash	3
305604_4	Rash	3
394944_4	Rash	3
286507_7	Rash	3
12187_3	Rash	3
126514_1	Rash	3
218759_2	Rash	3
202708_4	Rash	3
108734_7	Rash	3
397335_3	Rash	3
104719_1	Rash	3
351448_17	Rash	3
312448_3	Rash	3
375846_4	Rash	3
290243_4	Rash	3
414450_1	Rash	3
175405_3	Rash	3
252751_9	Rash	3
213620_1	Rash	3
339023_1	Rash	3
34299_1	Rash	3
307827_1	Rash	3
18655_3	Rash	3
126537_4	Rash	3
265305_1	Rash	3
163541_5	Rash	3
270079_6	Rash	3
331043_1	Rash	3
187152_3	Rash	3
317779_5	Rash	3
257198_4	Rash	3
82559_2	Rash	3
221209_1	Rash	3
292924_3	Rash	3
125043_6	Rash	3
313705_2	Rash	3
335608_3	Rash	3
376604_1	Rash	3
335631_1	Rash	3
405241_3	Rash	3
419013_3	Rash	3
125033_3	Rash	3
121586_2	Rash	3
5101_3	Rash	3
148884_2	Rash	3
350891_4	Rash	3
309295_10	Rash	3
292953_6	Rash	3
305189_2	Rash	3
79276_3	Rash	3
427597_3	Rash	3
314026_8	Rash	3
228961_8	Rash	3
278113_2	Rash	3
143968_7	Rash	3
351869_2	Rash	3
307554_8	Rash	3
239887_1	Rash	3
310017_1	Rash	3
288455_2	Rash	3
300953_1	Rash	3
117747_2	Rash	3
249116_1	Rash	3
419266_3	Rash	3
121127_1	Rash	3
313806_1	Rash	3
131634_2	Rash	3
221004_1	Rash	3
26762_13	Rash	3
33931_1	Rash	3
50998_11	Rash	3
379902_2	Rash	3
384791_7	Rash	3
77707_1	Rash	3
353636_1	Rash	3
245430_3	Rash	3
162777_2	Rash	3
371243_5	Rash	3
454963_1	Rash	3
119214_1	Rash	3
24566_1	Rash	3
103109_3	Rash	3
80287_1	Rash	3
338191_1	Rash	3
252349_1	Rash	3
305910_1	Rash	3
88884_1	Rash	3
89659_1	Rash	3
117249_2	Rash	3
118683_1	Rash	3
341800_12	Rash	3
110049_2	Rash	3
99069_3	Rash	3
416783_6	Rash	3
212260_10	Rash	3
7291_1	Rash	3
203688_6	Rash	3
384421_5	Rash	3
38157_3	Rash	3
111924_3	Rash	3
239273_3	Rash	3
25819_1	Rash	3
239020_2	Rash	3
189392_2	Rash	3
181125_2	Rash	3
43483_3	Rash	3
124332_2	Rash	3
124257_1	Rash	3
252354_4	Rash	3
333283_2	Rash	3
169014_1	Rash	3
45639_2	Rash	3
229535_9	Rash	3
183955_2	Rash	3
66853_12	Rash	3
336498_5	Rash	3
183595_1	Rash	3
277124_4	Rash	3
62495_1	Rash	3
217534_3	Rash	3
14774_1	Rash	3
5832_6	Rash	3
182863_2	Rash	3
464609_6	Rash	3
241204_3	Rash	3
31028_1	Rash	3
393508_1	Rash	3
221067_1	Rash	3
315512_2	Rash	3
160911_1	Rash	3
225704_1	Rash	3
231383_4	Rash	3
313261_10	Rash	3
369873_4	Rash	3
369157_2	Rash	3
319772_3	Rash	3
450888_1	Rash	3
167921_3	Rash	3
170750_3	Rash	3
68044_6	Rash	3
38840_18	Rash	3
243016_7	Rash	3
25422_1	Rash	3
288706_3	Rash	3
179106_1	Rash	3
243101_2	Rash	3
136248_12	Rash	3
308360_2	Rash	3
338142_4	Rash	3
157696_10	Rash	3
249311_1	Rash	3
424176_9	Rash	3
250360_2	Rash	3
311356_8	Rash	3
218240_6	Rash	3
283920_5	Rash	3
383603_2	Rash	3
41474_2	Rash	3
230196_7	Rash	3
354161_6	Rash	3
19983_1	Rash	3
11173_3	Rash	3
3186_1	Rash	3
317863_1	Rash	3
337416_1	Rash	3
216863_3	Rash	3
294912_3	Rash	3
235983_2	Rash	3
190088_3	Rash	3
427580_5	Rash	3
336498_6	Rash	3
229532_2	Rash	3
338843_2	Rash	3
111117_2	Rash	3
297238_1	Rash	3
377537_11	Rash	3
216008_7	Rash	3
333293_1	Rash	3
16559_4	Rash	3
8238_1	Rash	3
224689_2	Rash	3
162632_9	Rash	3
119790_9	Rash	3
87586_8	Rash	3
84372_2	Rash	3
33349_2	Rash	3
97579_9	Rash	3
252352_9	Rash	3
115671_2	Rash	3
168563_9	Rash	3
70133_1	Rash	3
74630_4	Rash	3
8321_2	Rash	3
292977_5	Rash	3
112027_1	Rash	3
262424_8	Rash	3
201814_8	Rash	3
348199_6	Rash	3
90701_2	Rash	3
395743_6	Rash	3
71473_1	Rash	3
283688_5	Rash	3
103120_5	Rash	3
313527_3	Rash	3
394577_5	Rash	3
79271_11	Rash	3
304229_1	Rash	3
99071_2	Rash	3
333373_6	Rash	3
171938_1	Rash	3
396912_1	Rash	3
125364_2	Rash	3
120856_2	Rash	3
81913_2	Rash	3
60718_1	Rash	3
218895_6	Rash	3
171954_1	Rash	3
3752_3	Rash	3
25784_2	Rash	3
311427_8	Rash	3
384633_5	Rash	3
40685_9	Rash	3
118519_3	Rash	3
223536_1	Rash	3
45495_6	Rash	3
301080_1	Rash	3
120337_1	Rash	3
419029_8	Rash	3
38124_8	Rash	3
28265_2	Rash	3
145806_9	Rash	3
211179_1	Rash	3
20396_3	Rash	3
48047_1	Rash	3
181405_2	Rash	3
122209_3	Rash	3
308082_4	Rash	3
98101_1	Rash	3
302713_4	Rash	3
465411_1	Rash	3
73530_1	Rash	3
237014_2	Rash	3
103109_6	Rash	3
285757_2	Rash	3
262852_1	Rash	3
219128_7	Rash	3
163018_17	Rash	3
397367_1	Rash	3
403762_4	Rash	3
113269_4	Rash	3
36640_6	Rash	3
219143_6	Rash	3
308182_2	Rash	3
92135_1	Rash	3
355769_3	Rash	3
450023_1	Rash	3
375294_2	Rash	3
264182_4	Rash	3
39936_3	Rash	3
431399_12	Rash	3
254605_14	Rash	3
208396_5	Rash	3
310355_1	Rash	3
166408_3	Rash	3
228928_6	Rash	3
88075_2	Rash	3
311584_2	Rash	3
52934_1	Rash	3
133723_6	Rash	3
106975_3	Rash	3
425853_3	Rash	3
169969_5	Rash	3
106024_3	Rash	3
249954_1	Rash	3
308087_3	Rash	3
116305_3	Rash	3
137193_12	Rash	3
18214_3	Rash	3
253500_2	Rash	3
48208_1	Rash	3
477825_6	Rash	3
209289_3	Rash	3
320391_4	Rash	3
229525_2	Rash	3
359635_4	Rash	3
163703_3	Rash	3
279927_1	Rash	3
325837_4	Rash	3
177673_15	Rash	3
31124_1	Rash	3
320402_9	Rash	3
295118_1	Rash	3
46095_1	Rash	3
228790_9	Rash	3
99375_8	Rash	3
68117_2	Rash	3
101257_2	Rash	3
12986_8	Rash	3
381728_20	Rash	3
179170_6	Rash	3
115617_3	Rash	3
402258_20	Rash	3
54649_2	Rash	3
224911_2	Rash	3
106910_4	Rash	3
40288_12	Rash	3
248322_2	Rash	3
297404_2	Rash	3
186266_1	Rash	3
49204_1	Rash	3
377298_4	Rash	3
239175_14	Rash	3
284557_1	Rash	3
277104_3	Rash	3
112073_5	Rash	3
123307_2	Rash	3
321039_3	Rash	3
249762_3	Rash	3
93291_5	Rash	3
66101_4	Rash	3
96013_2	Rash	3
9177_2	Rash	3
365641_1	Rash	3
177530_1	Rash	3
350073_1	Rash	3
335879_5	Rash	3
318119_4	Rash	3
100277_6	Rash	3
342651_13	Rash	3
450227_2	Rash	3
24885_4	Rash	3
125812_2	Rash	3
351894_8	Rash	3
418640_7	Rash	3
111111_4	Rash	3
230643_1	Rash	3
115659_1	Rash	3
13621_2	Rash	3
140797_14	Rash	3
274355_1	Rash	3
334206_7	Rash	3
367262_4	Rash	3
318973_4	Rash	3
84203_15	Rash	3
292871_1	Rash	3
105072_3	Rash	3
241928_2	Rash	3
117755_1	Rash	3
240043_3	Rash	3
80606_11	Rash	3
62495_4	Rash	3
375851_1	Rash	3
248838_6	Rash	3
357572_2	Rash	3
179114_1	Rash	3
98898_2	Rash	3
335692_2	Rash	3
224899_3	Rash	3
233265_6	Rash	3
321050_7	Rash	3
283640_1	Rash	3
110291_11	Rash	3
123305_4	Rash	3
86751_1	Rash	3
194841_2	Rash	3
274248_4	Rash	3
322708_2	Rash	3
11836_1	Rash	3
219282_3	Rash	3
331778_3	Rash	3
118367_2	Rash	3
377796_11	Rash	3
396004_8	Rash	3
216766_1	Rash	3
122487_4	Rash	3
309738_3	Rash	3
185222_1	Rash	3
194261_1	Rash	3
25339_1	Rash	3
34307_4	Rash	3
79656_4	Rash	3
355198_1	Rash	3
305217_6	Rash	3
284308_1	Rash	3
7336_2	Rash	3
180466_3	Rash	3
196361_2	Rash	3
274290_5	Rash	3
71998_5	Rash	3
490254_21	Rash	3
93329_3	Rash	3
316144_1	Rash	3
445436_2	Rash	3
229053_12	Rash	3
11206_3	Rash	3
113246_2	Rash	3
243114_3	Rash	3
20603_1	Rash	3
240489_2	Rash	3
58529_3	Rash	3
224646_5	Rash	3
374641_22	Rash	3
186246_6	Rash	3
192745_3	Rash	3
244006_6	Rash	3
115078_8	Rash	3
251462_4	Rash	3
366212_1	Rash	3
351326_1	Rash	3
240503_3	Rash	3
239286_2	Rash	3
54797_1	Rash	3
335849_3	Rash	3
59771_3	Rash	3
54431_5	Rash	3
2377_2	Rash	3
22621_2	Rash	3
254504_2	Rash	3
46058_2	Rash	3
54434_3	Rash	3
228274_3	Rash	3
65585_2	Rash	3
185265_3	Rash	3
139191_5	Rash	3
68946_3	Rash	3
306481_1	Rash	3
192295_6	Rash	3
395218_8	Rash	3
363107_3	Rash	3
251442_5	Rash	3
218237_3	Rash	3
378092_6	Rash	3
422951_11	Rash	3
410103_2	Rash	3
64531_2	Rash	3
250604_3	Rash	3
231249_1	Rash	3
122488_1	Rash	3
257000_13	Rash	3
51889_1	Rash	3
363409_6	Rash	3
326906_2	Rash	3
274379_1	Rash	3
232075_1	Rash	3
76993_1	Rash	3
190676_1	Rash	3
91049_6	Rash	3
259703_4	Rash	3
57685_1	Rash	3
38565_14	Rash	3
234935_9	Rash	3
321524_1	Rash	3
193766_1	Rash	3
249933_2	Rash	3
75132_4	Rash	3
246744_1	Rash	3
41299_3	Rash	3
79956_6	Rash	3
299973_1	Rash	3
245783_2	Rash	3
107301_2	Rash	3
60734_6	Rash	3
45326_5	Rash	3
88291_3	Rash	3
379718_5	Rash	3
371260_1	Rash	3
215129_18	Rash	3
330713_1	Rash	3
341173_5	Rash	3
123968_3	Rash	3
227826_2	Rash	3
302893_6	Rash	3
252902_3	Rash	3
390913_2	Rash	3
44380_13	Rash	3
93567_6	Rash	3
124039_3	Rash	3
216691_4	Rash	3
193497_4	Rash	3
49823_5	Rash	3
37380_1	Rash	3
19677_1	Rash	3
89937_1	Rash	3
351697_1	Rash	3
76181_9	Rash	3
110383_5	Rash	3
71085_15	Rash	3
25361_4	Rash	3
75096_1	Rash	3
287184_1	Rash	3
311277_7	Rash	3
211153_4	Rash	3
282209_13	Rash	3
87135_2	Rash	3
278948_5	Rash	3
316677_1	Rash	3
312301_3	Rash	3
45340_8	Rash	3
20475_4	Rash	3
8942_1	Rash	3
301959_1	Rash	3
75315_7	Rash	3
235131_4	Rash	3
81384_5	Rash	3
396523_12	Rash	3
238067_1	Rash	3
120638_2	Rash	3
172949_3	Rash	3
71546_3	Rash	3
249369_2	Rash	3
195944_4	Rash	3
241116_11	Rash	3
118984_2	Rash	3
229330_1	Rash	3
300737_1	Rash	3
202978_3	Rash	3
308792_1	Rash	3
326144_7	Rash	3
382670_2	Rash	3
352053_7	Rash	3
80549_1	Rash	3
50710_1	Rash	3
204802_3	Rash	3
41485_2	Rash	3
145374_5	Rash	3
226888_2	Rash	3
173940_1	Rash	3
251285_4	Rash	3
424144_6	Rash	3
225689_1	Rash	3
277169_2	Rash	3
359871_6	Rash	3
443499_5	Rash	3
223595_3	Rash	3
70510_1	Rash	3
249379_4	Rash	3
228507_2	Rash	3
70446_5	Rash	3
295466_4	Rash	3
184079_6	Rash	3
240489_5	Rash	3
226921_1	Rash	3
360842_1	Rash	3
244582_7	Rash	3
89363_2	Rash	3
360833_9	Rash	3
287179_2	Rash	3
311191_3	Rash	3
283364_2	Rash	3
280077_2	Rash	3
300009_2	Rash	3
21829_2	Rash	3
382846_5	Rash	3
283343_1	Rash	3
214452_8	Rash	3
92446_12	Rash	3
293731_2	Rash	3
75311_3	Rash	3
301803_3	Rash	3
274254_1	Rash	3
331802_9	Rash	3
88415_2	Rash	3
499361_12	Rash	3
407053_2	Rash	3
335702_3	Rash	3
284690_1	Rash	3
222864_1	Rash	3
232583_3	Rash	3
298220_1	Rash	3
356847_2	Rash	3
100957_4	Rash	3
174440_3	Rash	3
33822_7	Rash	3
73383_1	Rash	3
123965_2	Rash	3
209252_2	Rash	3
218583_6	Rash	3
217859_2	Rash	3
352054_11	Rash	3
126970_1	Rash	3
218187_3	Rash	3
239555_3	Rash	3
227395_3	Rash	3
337423_8	Rash	3
316179_5	Rash	3
392677_1	Rash	3
174876_2	Rash	3
390674_3	Rash	3
46009_1	Rash	3
220267_4	Rash	3
12341_3	Rash	3
206646_1	Rash	3
364638_2	Rash	3
97384_3	Rash	3
327026_8	Rash	3
365484_2	Rash	3
62569_2	Rash	3
47252_1	Rash	3
282742_4	Rash	3
262239_4	Rash	3
35282_5	Rash	3
319129_4	Rash	3
357974_1	Rash	3
29152_2	Rash	3
153435_11	Rash	3
3191_13	Rash	3
198897_1	Rash	3
291726_2	Rash	3
16253_5	Rash	3
77634_3	Rash	3
239020_5	Rash	3
43349_1	Rash	3
213274_5	Rash	3
316027_4	Rash	3
109962_1	Rash	3
249396_1	Rash	3
321915_1	Rash	3
363807_2	Rash	3
200889_1	Rash	3
142392_8	Rash	3
35294_46	Rash	3
289205_7	Rash	3
116555_15	Rash	3
138084_2	Rash	3
42666_4	Rash	3
303119_7	Rash	3
300753_2	Rash	3
60698_3	Rash	3
61427_2	Rash	3
147186_4	Rash	3
147226_9	Rash	3
399875_17	Rash	3
281017_2	Rash	3
106019_1	Rash	3
235456_2	Rash	3
44761_1	Rash	3
108457_1	Rash	3
350490_2	Rash	3
380067_2	Rash	3
50765_7	Rash	3
253002_4	Rash	3
291875_1	Rash	3
316997_9	Rash	3
69774_1	Rash	3
149800_5	Rash	3
237570_2	Rash	3
153273_2	Rash	3
61484_13	Rash	3
475268_4	Rash	3
373937_1	Rash	3
81824_2	Rash	3
183310_1	Rash	3
89941_8	Rash	3
254923_2	Rash	3
173733_2	Rash	3
65137_2	Rash	3
79462_4	Rash	3
381909_5	Rash	3
216193_1	Rash	3
158457_1	Rash	3
17609_1	Rash	3
114463_1	Rash	3
154123_3	Rash	3
101913_1	Rash	3
127774_6	Rash	3
317267_7	Rash	3
28914_5	Rash	3
122768_3	Rash	3
216179_4	Rash	3
68013_1	Rash	3
287503_7	Rash	3
5087_4	Rash	3
372676_9	Rash	3
20884_8	Rash	3
357965_2	Rash	3
192455_3	Rash	3
217045_8	Rash	3
267832_17	Rash	3
353709_7	Rash	3
351856_1	Rash	3
295221_1	Rash	3
301775_2	Rash	3
237140_2	Rash	3
80552_8	Rash	3
652_2	Rash	3
129048_5	Rash	3
55349_1	Rash	3
365446_2	Rash	3
270789_1	Rash	3
25578_2	Rash	3
116103_1	Rash	3
215528_3	Rash	3
124421_1	Rash	3
199720_1	Rash	3
290303_1	Rash	3
37103_6	Rash	3
185554_2	Rash	3
185599_7	Rash	3
183488_5	Rash	3
24922_1	Rash	3
217732_2	Rash	3
354809_2	Rash	3
62464_2	Rash	3
233162_3	Rash	3
29248_16	Rash	3
88708_1	Rash	3
50701_1	Rash	3
458667_1	Rash	3
16743_1	Rash	3
213372_3	Rash	3
288529_2	Rash	3
49611_4	Rash	3
389835_2	Rash	3
349349_4	Rash	3
215203_2	Rash	3
99104_4	Rash	3
21984_3	Rash	3
351013_1	Rash	3
325294_6	Rash	3
33925_2	Rash	3
203986_1	Rash	3
130271_2	Rash	3
68677_2	Rash	3
49074_2	Rash	3
166363_1	Rash	3
255612_4	Rash	3
280106_2	Rash	3
187334_4	Rash	3
321555_4	Rash	3
227926_1	Rash	3
126243_3	Rash	3
292213_1	Rash	3
79029_4	Rash	3
208160_2	Rash	3
217077_4	Rash	3
281083_4	Rash	3
135524_6	Rash	3
262833_1	Rash	3
46239_2	Rash	3
54668_3	Rash	3
280011_2	Rash	3
24713_1	Rash	3
287510_5	Rash	3
82994_5	Rash	3
14065_3	Rash	3
176870_11	Rash	3
125372_8	Rash	3
281083_5	Rash	3
380063_5	Rash	3
287428_1	Rash	3
175180_2	Rash	3
123001_3	Rash	3
289028_13	Rash	3
91047_1	Rash	3
191315_1	Rash	3
15868_1	Rash	3
66054_2	Rash	3
120832_3	Rash	3
80064_2	Rash	3
286701_3	Rash	3
341193_6	Rash	3
284526_9	Rash	3
62628_9	Rash	3
70758_12	Rash	3
54903_4	Rash	3
48766_9	Rash	3
182059_4	Rash	3
154132_8	Rash	3
36172_9	Rash	3
102840_5	Rash	3
94587_1	Rash	3
363814_20	Rash	3
118357_6	Rash	3
90354_1	Rash	3
304275_2	Rash	3
385984_15	Rash	3
184206_2	Rash	3
234997_6	Rash	3
246871_8	Rash	3
186399_1	Rash	3
440089_2	Rash	3
159951_30	Rash	3
259513_3	Rash	3
115292_3	Rash	3
310429_6	Rash	3
145651_12	Rash	3
76475_1	Rash	3
114402_2	Rash	3
203742_4	Rash	3
357216_2	Rash	3
292597_6	Rash	3
5330_8	Rash	3
85297_2	Rash	3
366237_6	Rash	3
23276_3	Rash	3
311698_3	Rash	3
19522_13	Rash	3
268763_2	Rash	3
220376_16	Rash	3
114080_17	Rash	3
168909_11	Rash	3
251732_1	Rash	3
214379_3	Rash	3
365480_7	Rash	3
131215_1	Rash	3
251680_8	Rash	3
269542_1	Rash	3
65875_4	Rash	3
157705_2	Rash	3
296539_1	Rash	3
41926_2	Rash	3
274449_5	Rash	3
211558_1	Rash	3
175200_5	Rash	3
425751_8	Rash	3
288296_4	Rash	3
127249_1	Rash	3
311064_1	Rash	3
292237_11	Rash	3
297009_1	Rash	3
85070_4	Rash	3
151539_11	Rash	3
70258_2	Rash	3
64231_1	Rash	3
222499_4	Rash	3
67782_3	Rash	3
259256_4	Rash	3
324929_6	Rash	3
285753_8	Rash	3
310282_1	Rash	3
89484_3	Rash	3
259247_2	Rash	3
176071_5	Rash	3
373943_2	Rash	3
62221_2	Rash	3
175192_2	Rash	3
338179_3	Rash	3
40867_3	Rash	3
379865_2	Rash	3
4419_1	Rash	3
228187_1	Rash	3
359852_2	Rash	3
163655_2	Rash	3
173047_9	Rash	3
217721_5	Rash	3
165015_19	Rash	3
255182_2	Rash	3
117970_1	Rash	3
281123_4	Rash	3
33168_1	Rash	3
265655_1	Rash	3
292141_1	Rash	3
88691_1	Rash	3
110052_11	Rash	3
176197_3	Rash	3
154165_2	Rash	3
281005_6	Rash	3
181147_5	Rash	3
190522_2	Rash	3
284737_1	Rash	3
28695_2	Rash	3
69360_1	Rash	3
269276_4	Rash	3
354127_5	Rash	3
83976_3	Rash	3
95970_5	Rash	3
253151_10	Rash	3
323249_5	Rash	3
92098_10	Rash	3
181_1	Rash	3
175179_5	Rash	3
4698_10	Rash	3
143564_4	Rash	3
80590_6	Rash	3
295475_5	Rash	3
61205_6	Rash	3
399708_14	Rash	3
15417_1	Rash	3
19124_1	Rash	3
135350_1	Rash	3
127317_2	Rash	3
71186_1	Rash	3
315923_3	Rash	3
267082_1	Rash	3
185334_1	Rash	3
298911_2	Rash	3
376055_7	Rash	3
201560_1	Rash	3
96220_2	Rash	3
119563_13	Rash	3
85559_4	Rash	3
191616_11	Rash	3
158468_1	Rash	3
304385_2	Rash	3
105119_6	Rash	3
436641_1	Rash	3
383773_2	Rash	3
258528_1	Rash	3
23301_5	Rash	3
17964_6	Rash	3
122129_4	Rash	3
285712_2	Rash	3
85671_3	Rash	3
285711_8	Rash	3
59713_3	Rash	3
257509_2	Rash	3
230860_2	Rash	3
274485_3	Rash	3
285494_5	Rash	3
175553_11	Rash	3
44148_5	Rash	3
191530_2	Rash	3
278255_2	Rash	3
274157_6	Rash	3
184020_1	Rash	3
389004_6	Rash	3
283776_3	Rash	3
229955_9	Rash	3
74919_2	Rash	3
265641_1	Rash	3
96109_3	Rash	3
259527_2	Rash	3
227669_1	Rash	3
269419_1	Rash	3
117963_3	Rash	3
132800_1	Rash	3
312694_2	Rash	3
28167_4	Rash	3
30415_1	Rash	3
128057_2	Rash	3
310288_2	Rash	3
174556_8	Rash	3
371467_12	Rash	3
40055_3	Rash	3
327016_2	Rash	3
195464_1	Rash	3
2158_1	Rash	3
207324_2	Rash	3
295208_5	Rash	3
64970_2	Rash	3
204530_3	Rash	3
241699_12	Rash	3
71465_14	Rash	3
35085_2	Rash	3
47766_3	Rash	3
207978_4	Rash	3
81803_3	Rash	3
194295_2	Rash	3
317467_3	Rash	3
145345_2	Rash	3
296175_1	Rash	3
5812_1	Rash	3
36764_4	Rash	3
105392_6	Rash	3
179061_1	Rash	3
184571_1	Rash	3
194486_1	Rash	3
5348_1	Rash	3
147011_1	Rash	3
35920_1	Rash	3
270908_2	Rash	3
258305_4	Rash	3
174871_5	Rash	3
278683_1	Rash	3
6262_1	Rash	3
72105_1	Rash	3
90409_3	Rash	3
275136_3	Rash	3
264827_5	Rash	3
261117_6	Rash	3
195596_10	Rash	3
122138_1	Rash	3
95323_2	Rash	3
304516_2	Rash	3
145200_2	Rash	3
227727_4	Rash	3
224012_7	Rash	3
184845_1	Rash	3
3456_2	Rash	3
180865_4	Rash	3
77036_9	Rash	3
82980_5	Rash	3
129547_4	Rash	3
171906_6	Rash	3
432199_3	Rash	3
298900_6	Rash	3
273799_5	Rash	3
260089_2	Rash	3
130566_4	Rash	3
42238_5	Rash	3
171945_12	Rash	3
102421_2	Rash	3
70249_9	Rash	3
213626_2	Rash	3
192885_4	Rash	3
266767_3	Rash	3
186027_10	Rash	3
145162_2	Rash	3
298995_1	Rash	3
267559_5	Rash	3
8495_1	Rash	3
313694_4	Rash	3
97873_4	Rash	3
310165_10	Rash	3
65427_2	Rash	3
102490_3	Rash	3
133044_8	Rash	3
85038_6	Rash	3
83806_15	Rash	3
304664_12	Rash	3
116683_2	Rash	3
353399_5	Rash	3
171755_8	Rash	3
263033_4	Rash	3
189117_1	Rash	3
385952_3	Rash	3
106959_2	Rash	3
205346_3	Rash	3
277934_2	Rash	3
14502_8	Rash	3
193287_1	Rash	3
105338_2	Rash	3
102862_4	Rash	3
370429_11	Rash	3
145157_2	Rash	3
102498_7	Rash	3
45002_28	Rash	3
349070_6	Rash	3
321704_5	Rash	3
384627_1	Rash	3
179112_4	Rash	3
165711_2	Rash	3
209541_1	Rash	3
199558_2	Rash	3
101304_4	Rash	3
195470_3	Rash	3
54178_1	Rash	3
156414_1	Rash	3
29439_4	Rash	3
109063_1	Rash	3
22436_3	Rash	3
194351_1	Rash	3
137020_4	Rash	3
207096_4	Rash	3
19129_11	Rash	3
48780_2	Rash	3
274151_2	Rash	3
153730_1	Rash	3
128689_1	Rash	3
171768_1	Rash	3
55304_1	Rash	3
140594_1	Rash	3
47865_2	Rash	3
188918_1	Rash	3
153065_1	Rash	3
18089_1	Rash	3
207039_2	Rash	3
322518_3	Rash	3
28977_1	Rash	3
118913_2	Rash	3
500450_7	Rash	3
35631_5	Rash	3
23356_1	Rash	3
147923_2	Rash	3
19209_2	Rash	3
161426_2	Rash	3
269889_1	Rash	3
282737_2	Rash	3
155723_3	Rash	3
245602_6	Rash	3
133758_2	Rash	3
143179_1	Rash	3
330818_14	Rash	3
245169_8	Rash	3
40556_4	Rash	3
182796_3	Rash	3
270464_5	Rash	3
178114_5	Rash	3
306377_4	Rash	3
44917_1	Rash	3
240636_1	Rash	3
195406_2	Rash	3
137774_3	Rash	3
274836_1	Rash	3
25130_1	Rash	3
211425_5	Rash	3
117168_2	Rash	3
184794_2	Rash	3
273981_3	Rash	3
323408_6	Rash	3
99482_4	Rash	3
49439_1	Rash	3
159158_1	Rash	3
6616_1	Rash	3
233031_18	Rash	3
327603_3	Rash	3
191671_9	Rash	3
275854_6	Rash	3
232017_2	Rash	3
132093_2	Rash	3
315901_3	Rash	3
371467_18	Rash	3
2033_1	Rash	3
51274_2	Rash	3
180268_1	Rash	3
154846_4	Rash	3
351109_10	Rash	3
143142_1	Rash	3
45898_5	Rash	3
336892_31	Rash	3
282638_5	Rash	3
48032_7	Rash	3
160598_1	Rash	3
198387_1	Rash	3
277714_3	Rash	3
293916_1	Rash	3
56981_2	Rash	3
13222_3	Rash	3
160824_2	Rash	3
267082_3	Rash	3
193030_1	Rash	3
194198_2	Rash	3
109721_1	Rash	3
3868_2	Rash	3
207832_3	Rash	3
265174_12	Rash	3
94533_19	Rash	3
351732_8	Rash	3
188838_2	Rash	3
237076_1	Rash	3
135090_3	Rash	3
165083_3	Rash	3
259165_2	Rash	3
107179_7	Rash	3
371485_1	Rash	3
347673_1	Rash	3
107956_5	Rash	3
53521_1	Rash	3
67581_4	Rash	3
266818_3	Rash	3
225784_1	Rash	3
231093_2	Rash	3
19253_3	Rash	3
116109_16	Rash	3
197415_1	Rash	3
352146_6	Rash	3
280559_6	Rash	3
177358_3	Rash	3
314814_1	Rash	3
261851_1	Rash	3
24813_3	Rash	3
17312_3	Rash	3
51703_2	Rash	3
114231_2	Rash	3
178851_5	Rash	3
21083_1	Rash	3
141441_1	Rash	3
123412_14	Rash	3
108914_2	Rash	3
164101_2	Rash	3
146856_2	Rash	3
188249_7	Rash	3
214044_4	Rash	3
58154_1	Rash	3
483483_1	Rash	3
268391_1	Rash	3
361158_1	Rash	3
420930_1	Rash	3
356993_1	Rash	3
383735_1	Rash	3
34192_1	Rash	3
472462_1	Rash	3
431171_1	Rash	3
393100_1	Rash	3
493464_1	Rash	3
294053_2	Rash	3
265950_1	Rash	3
441417_1	Rash	3
140411_1	Rash	3
104599_1	Rash	3
489617_1	Rash	3
373246_1	Rash	3
6382_1	Rash	3
314326_1	Rash	3
39436_1	Rash	3
426424_1	Rash	3
455496_1	Rash	3
102999_2	Rash	3
151953_1	Rash	3
246283_1	Rash	3
455261_1	Rash	3
410149_1	Rash	3
481295_1	Rash	3
474249_2	Rash	3
230532_1	Rash	3
203269_1	Rash	3
450086_1	Rash	3
501560_1	Rash	3
92568_1	Rash	3
96458_1	Rash	3
125283_1	Rash	3
482042_1	Rash	3
464296_1	Rash	3
167472_1	Rash	3
330593_1	Rash	3
375351_1	Rash	3
498718_1	Rash	3
140392_2	Rash	3
167084_1	Rash	3
457067_1	Rash	3
172285_1	Rash	3
172286_1	Rash	3
481156_1	Rash	3
204233_1	Rash	3
382014_1	Rash	3
140411_2	Rash	3
408202_2	Rash	3
234861_1	Rash	3
498808_1	Rash	3
103621_1	Rash	3
448277_1	Rash	3
435613_1	Rash	3
265452_3	Rash	3
93156_3	Rash	3
393343_1	Rash	3
347371_4	Rash	3
234861_2	Rash	3
239072_1	Rash	3
175791_1	Rash	3
458204_1	Rash	3
368531_1	Rash	3
499707_2	Rash	3
447039_1	Rash	3
96429_2	Rash	3
476992_1	Rash	3
50176_1	Rash	3
466673_1	Rash	3
176178_3	Rash	3
205750_1	Rash	3
195568_1	Rash	3
490654_1	Rash	3
318146_1	Rash	3
466489_1	Rash	3
435847_1	Rash	3
483693_1	Rash	3
136399_1	Rash	3
176173_2	Rash	3
493923_3	Rash	3
224979_1	Rash	3
173280_1	Rash	3
408929_2	Rash	3
364863_1	Rash	3
103653_2	Rash	3
157351_1	Rash	3
475319_1	Rash	3
382608_1	Rash	3
419483_1	Rash	3
135210_2	Rash	3
428849_1	Rash	3
219854_3	Rash	3
165234_1	Rash	3
164274_1	Rash	3
35332_2	Rash	3
37760_1	Rash	3
393574_1	Rash	3
15546_1	Rash	3
226717_3	Rash	3
284072_3	Rash	3
418601_2	Rash	3
139128_1	Rash	3
239198_3	Rash	3
466162_1	Rash	3
464405_1	Rash	3
437406_1	Rash	3
104680_1	Rash	3
334358_3	Rash	3
330673_2	Rash	3
225146_1	Rash	3
380422_1	Rash	3
339545_1	Rash	3
427196_1	Rash	3
446095_1	Rash	3
455236_1	Rash	3
445096_1	Rash	3
422343_1	Rash	3
161542_1	Rash	3
346494_1	Rash	3
482743_2	Rash	3
290617_1	Rash	3
155874_2	Rash	3
46471_1	Rash	3
43519_2	Rash	3
403957_2	Rash	3
290866_1	Rash	3
265450_1	Rash	3
43503_4	Rash	3
137109_2	Rash	3
154550_2	Rash	3
408320_1	Rash	3
246997_3	Rash	3
343268_1	Rash	3
475457_1	Rash	3
50460_1	Rash	3
184673_1	Rash	3
498753_2	Rash	3
106468_2	Rash	3
486854_1	Rash	3
463354_1	Rash	3
354561_1	Rash	3
388386_1	Rash	3
395602_1	Rash	3
447039_3	Rash	3
105560_1	Rash	3
373319_1	Rash	3
218369_1	Rash	3
68288_1	Rash	3
158384_1	Rash	3
5171_2	Rash	3
342214_2	Rash	3
472159_1	Rash	3
134999_1	Rash	3
430742_1	Rash	3
32477_1	Rash	3
324018_1	Rash	3
423145_1	Rash	3
492616_1	Rash	3
81796_1	Rash	3
108352_1	Rash	3
366660_3	Rash	3
119057_7	Rash	3
370141_1	Rash	3
340950_1	Rash	3
321385_1	Rash	3
263128_2	Rash	3
451896_1	Rash	3
472108_1	Rash	3
489461_1	Rash	3
88787_1	Rash	3
335117_2	Rash	3
94039_1	Rash	3
62529_1	Rash	3
442042_4	Rash	3
165608_1	Rash	3
33435_3	Rash	3
464540_1	Rash	3
63647_4	Rash	3
285974_1	Rash	3
112808_1	Rash	3
220641_1	Rash	3
348427_1	Rash	3
388791_1	Rash	3
225663_2	Rash	3
427458_1	Rash	3
231847_2	Rash	3
466078_1	Rash	3
467574_1	Rash	3
428915_1	Rash	3
291553_6	Rash	3
131789_3	Rash	3
429285_2	Rash	3
351971_1	Rash	3
497959_3	Rash	3
406669_1	Rash	3
193393_1	Rash	3
465736_1	Rash	3
201983_1	Rash	3
422617_2	Rash	3
372989_1	Rash	3
346791_2	Rash	3
249900_2	Rash	3
479639_2	Rash	3
459156_3	Rash	3
450615_2	Rash	3
408326_2	Rash	3
227513_3	Rash	3
301038_1	Rash	3
349677_4	Rash	3
427270_3	Rash	3
96891_1	Rash	3
347111_1	Rash	3
455841_1	Rash	3
61843_2	Rash	3
267619_1	Rash	3
497869_1	Rash	3
444674_3	Rash	3
485626_1	Rash	3
310936_1	Rash	3
478333_1	Rash	3
163837_1	Rash	3
408186_1	Rash	3
452465_1	Rash	3
331381_4	Rash	3
411186_1	Rash	3
467714_1	Rash	3
131695_1	Rash	3
493314_1	Rash	3
459156_4	Rash	3
450615_3	Rash	3
408326_3	Rash	3
148311_3	Rash	3
369386_2	Rash	3
437285_2	Rash	3
158864_1	Rash	3
367141_1	Rash	3
418852_1	Rash	3
487856_2	Rash	3
481924_4	Rash	3
377432_1	Rash	3
453893_2	Rash	3
122143_4	Rash	3
500004_4	Rash	3
111894_3	Rash	3
110882_2	Rash	3
177648_2	Rash	3
287905_3	Rash	3
458274_1	Rash	3
149209_1	Rash	3
220789_1	Rash	3
360467_6	Rash	3
450084_3	Rash	3
117396_1	Rash	3
463320_1	Rash	3
342415_1	Rash	3
327780_1	Rash	3
272898_1	Rash	3
139940_2	Rash	3
406425_1	Rash	3
336255_1	Rash	3
395941_2	Rash	3
77358_1	Rash	3
473848_1	Rash	3
439409_1	Rash	3
122013_1	Rash	3
315135_1	Rash	3
422613_1	Rash	3
455384_1	Rash	3
263527_2	Rash	3
399487_1	Rash	3
496371_5	Rash	3
372250_3	Rash	3
422290_1	Rash	3
450425_2	Rash	3
38756_2	Rash	3
471364_2	Rash	3
318220_3	Rash	3
65289_1	Rash	3
109551_2	Rash	3
288812_1	Rash	3
127556_3	Rash	3
147234_2	Rash	3
440558_1	Rash	3
427270_4	Rash	3
293277_1	Rash	3
195563_3	Rash	3
459349_1	Rash	3
463892_4	Rash	3
427941_2	Rash	3
170368_1	Rash	3
194447_4	Rash	3
490241_1	Rash	3
202541_1	Rash	3
475422_6	Rash	3
196171_3	Rash	3
471978_1	Rash	3
335832_2	Rash	3
186148_6	Rash	3
462211_6	Rash	3
372991_2	Rash	3
35489_2	Rash	3
448282_3	Rash	3
490774_2	Rash	3
407866_3	Rash	3
15528_1	Rash	3
277398_1	Rash	3
470403_4	Rash	3
38106_2	Rash	3
113694_2	Rash	3
157329_6	Rash	3
421528_1	Rash	3
259014_6	Rash	3
136490_1	Rash	3
324250_1	Rash	3
499047_2	Rash	3
133129_2	Rash	3
15264_2	Rash	3
91711_2	Rash	3
405644_1	Rash	3
315031_2	Rash	3
414906_1	Rash	3
453738_10	Rash	3
211766_3	Rash	3
408303_1	Rash	3
453781_1	Rash	3
285026_1	Rash	3
397119_2	Rash	3
367872_1	Rash	3
407536_1	Rash	3
363184_2	Rash	3
446743_2	Rash	3
151708_4	Rash	3
453929_1	Rash	3
226152_1	Rash	3
139349_3	Rash	3
471740_2	Rash	3
290048_2	Rash	3
152980_5	Rash	3
232705_4	Rash	3
324735_9	Rash	3
337633_2	Rash	3
41248_1	Rash	3
339585_1	Rash	3
395903_1	Rash	3
458380_2	Rash	3
218134_2	Rash	3
129904_2	Rash	3
109273_3	Rash	3
334379_3	Rash	3
360692_1	Rash	3
331042_1	Rash	3
62529_5	Rash	3
297971_2	Rash	3
82319_1	Rash	3
398912_2	Rash	3
2202_5	Rash	3
72065_4	Rash	3
320992_1	Rash	3
351946_5	Rash	3
37947_5	Rash	3
343555_7	Rash	3
118177_3	Rash	3
290526_2	Rash	3
448263_2	Rash	3
252926_1	Rash	3
274048_1	Rash	3
92461_1	Rash	3
161045_1	Rash	3
479368_6	Rash	3
286216_1	Rash	3
463734_2	Rash	3
388098_2	Rash	3
479119_4	Rash	3
482826_1	Rash	3
193669_5	Rash	3
309911_1	Rash	3
486040_1	Rash	3
61558_1	Rash	3
300805_4	Rash	3
432453_2	Rash	3
159942_2	Rash	3
352996_2	Rash	3
403188_2	Rash	3
117010_1	Rash	3
121022_6	Rash	3
437451_1	Rash	3
460510_2	Rash	3
104929_4	Rash	3
308485_8	Rash	3
120910_1	Rash	3
7031_2	Rash	3
337826_1	Rash	3
362165_1	Rash	3
76783_1	Rash	3
85716_2	Rash	3
96079_2	Rash	3
362228_2	Rash	3
304788_11	Rash	3
407236_4	Rash	3
317684_1	Rash	3
421762_7	Rash	3
498517_4	Rash	3
313113_1	Rash	3
472958_2	Rash	3
149939_2	Rash	3
361417_1	Rash	3
365930_1	Rash	3
33420_1	Rash	3
208502_4	Rash	3
426838_2	Rash	3
444368_3	Rash	3
294368_1	Rash	3
491189_2	Rash	3
192325_5	Rash	3
289696_4	Rash	3
42227_4	Rash	3
71786_1	Rash	3
326424_10	Rash	3
263526_1	Rash	3
296364_3	Rash	3
361466_2	Rash	3
210193_2	Rash	3
495798_2	Rash	3
469326_3	Rash	3
194960_10	Rash	3
344444_10	Rash	3
384922_1	Rash	3
363138_1	Rash	3
429706_1	Rash	3
478029_2	Rash	3
473321_1	Rash	3
329854_1	Rash	3
314995_1	Rash	3
407260_8	Rash	3
470499_1	Rash	3
294848_1	Rash	3
461745_4	Rash	3
356499_1	Rash	3
388791_3	Rash	3
123371_1	Rash	3
138058_5	Rash	3
416991_3	Rash	3
413502_1	Rash	3
78650_1	Rash	3
343565_6	Rash	3
108301_1	Rash	3
110213_4	Rash	3
178606_1	Rash	3
450856_5	Rash	3
455840_6	Rash	3
340910_2	Rash	3
321606_2	Rash	3
30692_2	Rash	3
472436_2	Rash	3
267392_4	Rash	3
346947_1	Rash	3
124731_1	Rash	3
463989_1	Rash	3
211248_2	Rash	3
405344_1	Rash	3
436049_3	Rash	3
429205_2	Rash	3
115571_8	Rash	3
333714_4	Rash	3
431496_5	Rash	3
439730_1	Rash	3
500920_2	Rash	3
141892_4	Rash	3
421859_1	Rash	3
165242_1	Rash	3
368965_1	Rash	3
458356_1	Rash	3
456340_2	Rash	3
471691_5	Rash	3
492862_1	Rash	3
306715_3	Rash	3
369397_8	Rash	3
136297_3	Rash	3
431786_1	Rash	3
95923_1	Rash	3
310709_3	Rash	3
351987_3	Rash	3
65842_3	Rash	3
316739_1	Rash	3
349963_1	Rash	3
444328_1	Rash	3
224938_2	Rash	3
408163_1	Rash	3
465504_7	Rash	3
128755_1	Rash	3
39819_1	Rash	3
251948_1	Rash	3
425683_7	Rash	3
138058_7	Rash	3
347177_1	Rash	3
117321_4	Rash	3
224150_3	Rash	3
472675_2	Rash	3
465440_1	Rash	3
299104_3	Rash	3
458588_4	Rash	3
127532_3	Rash	3
360569_2	Rash	3
79119_4	Rash	3
335172_2	Rash	3
103034_2	Rash	3
314602_2	Rash	3
290821_1	Rash	3
286756_1	Rash	3
413698_2	Rash	3
430424_4	Rash	3
201682_7	Rash	3
171487_2	Rash	3
26854_2	Rash	3
428780_2	Rash	3
347948_2	Rash	3
388136_2	Rash	3
153248_6	Rash	3
381383_2	Rash	3
176160_1	Rash	3
492398_4	Rash	3
94197_1	Rash	3
133803_3	Rash	3
181469_2	Rash	3
346220_1	Rash	3
263374_1	Rash	3
371118_4	Rash	3
343627_5	Rash	3
160327_6	Rash	3
241173_1	Rash	3
420655_1	Rash	3
237737_1	Rash	3
63169_1	Rash	3
480593_7	Rash	3
307143_4	Rash	3
469458_2	Rash	3
143750_5	Rash	3
326476_4	Rash	3
118084_2	Rash	3
161954_3	Rash	3
412976_1	Rash	3
110174_6	Rash	3
230960_4	Rash	3
294152_2	Rash	3
124387_1	Rash	3
225407_4	Rash	3
407029_3	Rash	3
146459_2	Rash	3
500948_1	Rash	3
395355_1	Rash	3
145697_2	Rash	3
456698_1	Rash	3
413722_3	Rash	3
403516_1	Rash	3
146632_2	Rash	3
19037_1	Rash	3
355850_1	Rash	3
461731_1	Rash	3
465771_3	Rash	3
42069_4	Rash	3
94211_1	Rash	3
243921_5	Rash	3
310656_3	Rash	3
367765_1	Rash	3
265367_1	Rash	3
42268_2	Rash	3
148294_1	Rash	3
