## Supplementary material for "Widespread annual rhythms in pediatric emergencies": Admit class assignments for all CCs (part 20 of 23)

### Sheet: data (continued)
ENC_ID	CC	LCA_CLASS
157674_2	Rash	3
270273_5	Rash	3
220470_2	Rash	3
31978_4	Rash	3
306945_1	Rash	3
158229_2	Rash	3
59138_1	Rash	3
266262_1	Rash	3
467949_1	Rash	3
120168_1	Rash	3
345219_3	Rash	3
424802_1	Rash	3
399612_1	Rash	3
11948_1	Rash	3
477590_4	Rash	3
400349_1	Rash	3
481500_1	Rash	3
232728_6	Rash	3
368183_1	Rash	3
164030_1	Rash	3
62765_1	Rash	3
315657_1	Rash	3
356198_8	Rash	3
283189_5	Rash	3
465330_3	Rash	3
124137_7	Rash	3
171453_3	Rash	3
243421_9	Rash	3
28777_3	Rash	3
193897_5	Rash	3
6739_5	Rash	3
427639_2	Rash	3
177230_1	Rash	3
501449_2	Rash	3
486738_2	Rash	3
479738_3	Rash	3
337254_1	Rash	3
253367_2	Rash	3
146330_1	Rash	3
31598_2	Rash	3
302069_1	Rash	3
465377_2	Rash	3
153243_2	Rash	3
20352_2	Rash	3
406671_9	Rash	3
62942_4	Rash	3
438334_2	Rash	3
284396_2	Rash	3
142198_4	Rash	3
402549_5	Rash	3
274705_1	Rash	3
140386_1	Rash	3
250295_1	Rash	3
16125_1	Rash	3
153366_5	Rash	3
104824_4	Rash	3
500448_5	Rash	3
167466_1	Rash	3
465211_3	Rash	3
327955_7	Rash	3
110174_7	Rash	3
10787_9	Rash	3
340105_1	Rash	3
7746_5	Rash	3
107682_4	Rash	3
137780_1	Rash	3
299473_3	Rash	3
45160_1	Rash	3
482405_3	Rash	3
23023_10	Rash	3
32506_3	Rash	3
459522_4	Rash	3
332589_2	Rash	3
224951_6	Rash	3
390544_3	Rash	3
119356_9	Rash	3
479402_5	Rash	3
5542_11	Rash	3
355028_7	Rash	3
330313_4	Rash	3
19365_11	Rash	3
295801_6	Rash	3
147238_9	Rash	3
292496_3	Rash	3
452545_5	Rash	3
82378_1	Rash	3
218379_2	Rash	3
413304_3	Rash	3
106807_2	Rash	3
487871_3	Rash	3
365124_5	Rash	3
481886_1	Rash	3
313889_3	Rash	3
149112_2	Rash	3
316549_3	Rash	3
346003_7	Rash	3
339603_3	Rash	3
150123_2	Rash	3
461846_1	Rash	3
227446_2	Rash	3
204183_2	Rash	3
385051_4	Rash	3
257900_1	Rash	3
8566_3	Rash	3
207109_2	Rash	3
469539_3	Rash	3
403136_3	Rash	3
239454_3	Rash	3
337261_5	Rash	3
375059_5	Rash	3
157535_7	Rash	3
331454_1	Rash	3
324397_1	Rash	3
111015_11	Rash	3
489477_2	Rash	3
354652_3	Rash	3
250491_2	Rash	3
361181_2	Rash	3
224951_7	Rash	3
99246_2	Rash	3
437440_2	Rash	3
341294_2	Rash	3
37021_6	Rash	3
302901_4	Rash	3
9265_2	Rash	3
494656_1	Rash	3
119356_12	Rash	3
430045_1	Rash	3
184657_3	Rash	3
163310_2	Rash	3
475443_5	Rash	3
385345_2	Rash	3
311989_3	Rash	3
30646_2	Rash	3
136468_1	Rash	3
143450_9	Rash	3
454320_1	Rash	3
494850_1	Rash	3
497268_2	Rash	3
179552_4	Rash	3
142146_1	Rash	3
3307_3	Rash	3
343288_6	Rash	3
300594_1	Rash	3
77361_7	Rash	3
152362_7	Rash	3
368355_8	Rash	3
185078_2	Rash	3
315379_1	Rash	3
438658_3	Rash	3
261768_8	Rash	3
99895_4	Rash	3
475422_15	Rash	3
185379_1	Rash	3
474239_2	Rash	3
170399_1	Rash	3
50136_1	Rash	3
120184_6	Rash	3
301344_7	Rash	3
95545_9	Rash	3
316723_4	Rash	3
119907_3	Rash	3
409381_9	Rash	3
94744_7	Rash	3
429290_4	Rash	3
403159_3	Rash	3
270215_10	Rash	3
99010_3	Rash	3
331166_2	Rash	3
350833_8	Rash	3
270215_11	Rash	3
234711_7	Rash	3
305264_2	Rash	3
414374_1	Rash	3
15268_6	Rash	3
356914_4	Rash	3
440594_2	Rash	3
333689_1	Rash	3
148100_9	Rash	3
139152_2	Rash	3
458928_1	Rash	3
283913_3	Rash	3
161765_2	Rash	3
212591_6	Rash	3
102999_6	Rash	3
449432_4	Rash	3
358358_2	Rash	3
77544_3	Rash	3
212404_7	Rash	3
478737_1	Rash	3
431118_3	Rash	3
243961_5	Rash	3
377209_1	Rash	3
443040_3	Rash	3
445749_3	Rash	3
443669_1	Rash	3
194648_2	Rash	3
371662_1	Rash	3
368888_10	Rash	3
432676_2	Rash	3
95793_6	Rash	3
18772_1	Rash	3
269825_18	Rash	3
249006_4	Rash	3
478056_13	Rash	3
374582_1	Rash	3
431255_1	Rash	3
431118_4	Rash	3
243961_6	Rash	3
74647_2	Rash	3
281373_5	Rash	3
132225_4	Rash	3
466169_1	Rash	3
72855_2	Rash	3
312111_1	Rash	3
148485_3	Rash	3
99703_4	Rash	3
91605_3	Rash	3
4120_1	Rash	3
281362_9	Rash	3
352711_2	Rash	3
3099_7	Rash	3
129154_5	Rash	3
410151_1	Rash	3
283214_2	Rash	3
169267_3	Rash	3
467534_2	Rash	3
317555_3	Rash	3
111774_8	Rash	3
304437_1	Rash	3
80455_1	Rash	3
462727_1	Rash	3
459331_3	Rash	3
463320_7	Rash	3
491693_5	Rash	3
311004_8	Rash	3
387262_9	Rash	3
315557_1	Rash	3
120162_3	Rash	3
24953_3	Rash	3
258_3	Rash	3
149532_6	Rash	3
207262_2	Rash	3
361291_1	Rash	3
251654_2	Rash	3
495959_3	Rash	3
439037_2	Rash	3
110415_4	Rash	3
330313_6	Rash	3
46670_4	Rash	3
342120_5	Rash	3
448562_2	Rash	3
341290_7	Rash	3
155870_6	Rash	3
355854_3	Rash	3
389515_5	Rash	3
375549_4	Rash	3
414794_1	Rash	3
70411_4	Rash	3
471103_5	Rash	3
389899_2	Rash	3
314028_1	Rash	3
288790_7	Rash	3
154536_7	Rash	3
120627_2	Rash	3
201682_9	Rash	3
498276_1	Rash	3
285437_1	Rash	3
205019_6	Rash	3
313902_3	Rash	3
110174_9	Rash	3
409204_1	Rash	3
391362_3	Rash	3
89438_1	Rash	3
104939_1	Rash	3
10681_11	Rash	3
208917_5	Rash	3
395595_6	Rash	3
349277_1	Rash	3
62989_4	Rash	3
43524_7	Rash	3
15883_3	Rash	3
254148_5	Rash	3
465756_1	Rash	3
242175_1	Rash	3
433623_2	Rash	3
153583_1	Rash	3
364452_3	Rash	3
389703_1	Rash	3
343607_12	Rash	3
83727_2	Rash	3
253299_2	Rash	3
128250_2	Rash	3
316380_1	Rash	3
154448_1	Rash	3
388723_4	Rash	3
323620_1	Rash	3
351395_4	Rash	3
470719_2	Rash	3
172072_4	Rash	3
495418_1	Rash	3
287009_3	Rash	3
387953_1	Rash	3
388140_5	Rash	3
493447_1	Rash	3
310675_9	Rash	3
256540_3	Rash	3
344226_3	Rash	3
454665_5	Rash	3
50129_2	Rash	3
406666_8	Rash	3
389405_10	Rash	3
78248_4	Rash	3
487817_4	Rash	3
230891_3	Rash	3
359406_3	Rash	3
406785_3	Rash	3
368159_6	Rash	3
462180_5	Rash	3
224855_1	Rash	3
314566_9	Rash	3
102048_1	Rash	3
207907_3	Rash	3
377172_11	Rash	3
99924_10	Rash	3
484447_1	Rash	3
163374_5	Rash	3
465870_1	Rash	3
227095_13	Rash	3
240463_4	Rash	3
162072_2	Rash	3
467746_1	Rash	3
361529_6	Rash	3
628_10	Rash	3
37021_7	Rash	3
133036_5	Rash	3
315636_3	Rash	3
72986_1	Rash	3
26788_1	Rash	3
27632_3	Rash	3
390631_11	Rash	3
165950_1	Rash	3
450949_6	Rash	3
446651_1	Rash	3
419656_3	Rash	3
487968_7	Rash	3
60679_1	Rash	3
448974_1	Rash	3
232485_1	Rash	3
345580_2	Rash	3
378432_2	Rash	3
432061_15	Rash	3
424115_5	Rash	3
460489_1	Rash	3
496689_2	Rash	3
384765_3	Rash	3
472542_3	Rash	3
135925_1	Rash	3
484661_1	Rash	3
463892_9	Rash	3
371406_1	Rash	3
348310_2	Rash	3
329000_3	Rash	3
393985_3	Rash	3
349738_8	Rash	3
235049_1	Rash	3
262075_1	Rash	3
59895_7	Rash	3
400184_1	Rash	3
491274_2	Rash	3
69422_1	Rash	3
298997_1	Rash	3
424992_1	Rash	3
353079_14	Rash	3
312659_5	Rash	3
473269_1	Rash	3
102740_7	Rash	3
28625_3	Rash	3
208088_10	Rash	3
221521_5	Rash	3
9112_2	Rash	3
62151_3	Rash	3
17659_9	Rash	3
104491_10	Rash	3
73576_4	Rash	3
270955_2	Rash	3
208088_12	Rash	3
262525_3	Rash	3
339523_1	Rash	3
304523_6	Rash	3
404845_2	Rash	3
233913_5	Rash	3
245457_1	Rash	3
245458_1	Rash	3
331249_1	Rash	3
172997_1	Rash	3
469765_1	Rash	3
180947_22	Rash	3
337784_14	Rash	3
405246_3	Rash	3
188363_5	Rash	3
272340_5	Rash	3
112829_2	Rash	3
340580_3	Rash	3
338976_7	Rash	3
254680_3	Rash	3
456383_1	Rash	3
499620_2	Rash	3
197974_3	Rash	3
414597_2	Rash	3
118710_2	Rash	3
359507_5	Rash	3
297359_2	Rash	3
362983_9	Rash	3
381033_6	Rash	3
322164_15	Rash	3
90494_1	Rash	3
287822_1	Rash	3
31082_5	Rash	3
321357_6	Rash	3
229701_4	Rash	3
316417_5	Rash	3
70154_1	Rash	3
397934_4	Rash	3
16794_14	Rash	3
452350_5	Rash	3
266395_4	Rash	3
409389_4	Rash	3
442173_4	Rash	3
107376_3	Rash	3
386116_1	Rash	3
264496_2	Rash	3
158895_2	Rash	3
239153_1	Rash	3
120749_5	Rash	3
165896_2	Rash	3
430904_4	Rash	3
302182_14	Rash	3
159537_2	Rash	3
478676_7	Rash	3
93917_8	Rash	3
37647_10	Rash	3
49683_2	Rash	3
226229_8	Rash	3
239404_3	Rash	3
199819_2	Rash	3
116033_1	Rash	3
318146_2	Rash	3
214781_1	Rash	3
260669_3	Rash	3
63958_3	Rash	3
394562_2	Rash	3
465947_5	Rash	3
111350_5	Rash	3
110023_2	Rash	3
442683_1	Rash	3
428631_7	Rash	3
459636_3	Rash	3
220107_2	Rash	3
228022_5	Rash	3
438597_2	Rash	3
140295_1	Rash	3
254848_6	Rash	3
211952_5	Rash	3
9671_5	Rash	3
396069_2	Rash	3
36607_7	Rash	3
354330_2	Rash	3
414178_2	Rash	3
422767_6	Rash	3
139440_5	Rash	3
327783_4	Rash	3
429624_2	Rash	3
103024_3	Rash	3
29539_7	Rash	3
449321_7	Rash	3
8685_6	Rash	3
397903_19	Rash	3
221662_8	Rash	3
243457_1	Rash	3
421548_1	Rash	3
164021_3	Rash	3
416345_2	Rash	3
2181_3	Rash	3
144494_10	Rash	3
419677_4	Rash	3
122373_2	Rash	3
167979_3	Rash	3
24012_4	Rash	3
229101_8	Rash	3
123931_7	Rash	3
183010_4	Rash	3
295682_3	Rash	3
117039_1	Rash	3
224787_1	Rash	3
466653_2	Rash	3
229101_9	Rash	3
244648_3	Rash	3
162811_4	Rash	3
452573_11	Rash	3
185638_2	Rash	3
102014_6	Rash	3
480943_1	Rash	3
397375_7	Rash	3
333558_6	Rash	3
227303_2	Rash	3
219319_4	Rash	3
45384_4	Rash	3
388028_2	Rash	3
344842_2	Rash	3
103028_6	Rash	3
465756_2	Rash	3
350838_1	Rash	3
49469_1	Rash	3
427642_1	Rash	3
237607_1	Rash	3
56904_1	Rash	3
242098_1	Rash	3
495984_9	Rash	3
285927_8	Rash	3
1420_7	Rash	3
65370_2	Rash	3
328321_1	Rash	3
277457_2	Rash	3
384480_4	Rash	3
96706_2	Rash	3
278279_1	Rash	3
496987_6	Rash	3
292516_4	Rash	3
23936_22	Rash	3
427231_2	Rash	3
405246_4	Rash	3
497035_1	Rash	3
260669_4	Rash	3
375454_1	Rash	3
155493_4	Rash	3
44672_4	Rash	3
412363_4	Rash	3
332631_5	Rash	3
297980_39	Rash	3
269354_8	Rash	3
128562_6	Rash	3
402229_1	Rash	3
306912_7	Rash	3
395236_1	Rash	3
311308_1	Rash	3
412818_1	Rash	3
151861_2	Rash	3
136282_9	Rash	3
62139_12	Rash	3
303601_9	Rash	3
364185_2	Rash	3
161192_2	Rash	3
140295_2	Rash	3
238559_3	Rash	3
499558_3	Rash	3
223584_3	Rash	3
499023_1	Rash	3
134070_16	Rash	3
345320_12	Rash	3
36437_14	Rash	3
448994_3	Rash	3
161192_3	Rash	3
421211_1	Rash	3
87212_4	Rash	3
54734_3	Rash	3
148613_7	Rash	3
68130_5	Rash	3
45747_2	Rash	3
431801_1	Rash	3
51107_6	Rash	3
378764_5	Rash	3
498606_5	Rash	3
256067_4	Rash	3
342108_3	Rash	3
36607_8	Rash	3
483668_1	Rash	3
274048_3	Rash	3
380391_2	Rash	3
166801_4	Rash	3
493119_3	Rash	3
346547_1	Rash	3
413711_2	Rash	3
342091_1	Rash	3
78754_6	Rash	3
21647_16	Rash	3
414906_6	Rash	3
315031_3	Rash	3
414409_2	Rash	3
244784_4	Rash	3
366815_11	Rash	3
18100_4	Rash	3
267936_1	Rash	3
361294_11	Rash	3
404728_1	Rash	3
260768_1	Rash	3
70315_4	Rash	3
47498_1	Rash	3
380514_3	Rash	3
228217_3	Rash	3
121744_1	Rash	3
462373_3	Rash	3
417175_1	Rash	3
441031_2	Rash	3
62550_1	Rash	3
66482_2	Rash	3
427270_5	Rash	3
438791_13	Rash	3
332924_9	Rash	3
269626_1	Rash	3
15242_14	Rash	3
491608_4	Rash	3
499311_7	Rash	3
155174_3	Rash	3
313011_7	Rash	3
150196_10	Rash	3
466638_9	Rash	3
162456_6	Rash	3
68106_5	Rash	3
113765_6	Rash	3
76253_1	Rash	3
436216_4	Rash	3
360770_2	Rash	3
380729_1	Rash	3
317400_28	Rash	3
271422_3	Rash	3
228994_4	Rash	3
339059_4	Rash	3
101148_12	Rash	3
120614_4	Rash	3
117547_3	Rash	3
46334_4	Rash	3
380024_7	Rash	3
73833_3	Rash	3
96656_5	Rash	3
401114_1	Rash	3
207966_5	Rash	3
247357_5	Rash	3
237513_4	Rash	3
173482_3	Rash	3
391612_19	Rash	3
310874_4	Rash	3
66604_2	Rash	3
419567_1	Rash	3
359522_14	Rash	3
494927_7	Rash	3
242574_2	Rash	3
398416_5	Rash	3
205257_1	Rash	3
472394_1	Rash	3
31969_3	Rash	3
134040_4	Rash	3
234659_1	Rash	3
463303_2	Rash	3
302168_4	Rash	3
345355_4	Rash	3
435460_4	Rash	3
476944_8	Rash	3
361131_4	Rash	3
416179_8	Rash	3
68033_3	Rash	3
79271_6	Rash	3
327070_7	Rash	3
289211_20	Rash	3
235861_3	Rash	3
270807_2	Rash	3
451071_8	Rash	3
231638_4	Rash	3
9692_11	Rash	3
361131_6	Rash	3
399593_8	Rash	3
418427_2	Rash	3
436751_1	Rash	3
171409_6	Rash	3
201310_5	Rash	3
109264_11	Rash	3
467438_1	Rash	3
39875_3	Rash	3
46627_1	Rash	3
342439_4	Rash	3
39818_3	Rash	3
290651_4	Rash	3
119484_1	Rash	3
452636_2	Rash	3
322321_4	Rash	3
285461_6	Rash	3
144314_9	Rash	3
375820_3	Rash	3
151038_2	Rash	3
130115_1	Rash	3
445299_4	Rash	3
477871_1	Rash	3
356184_3	Rash	3
68562_11	Rash	3
381005_11	Rash	3
34892_9	Rash	3
235848_3	Rash	3
83803_5	Rash	3
494868_10	Rash	3
393609_7	Rash	3
278771_1	Rash	3
220093_4	Rash	3
342037_4	Rash	3
322321_5	Rash	3
66310_1	Rash	3
346586_2	Rash	3
372599_5	Rash	3
496162_4	Rash	3
61828_4	Rash	3
373263_2	Rash	3
480220_3	Rash	3
230762_2	Rash	3
127005_1	Rash	3
156329_1	Rash	3
227072_3	Rash	3
110317_2	Rash	3
161142_2	Rash	3
167323_3	Rash	3
81056_9	Rash	3
377281_2	Rash	3
421214_1	Rash	3
352849_6	Rash	3
472932_2	Rash	3
172693_1	Rash	3
345717_1	Rash	3
432348_7	Rash	3
100215_3	Rash	3
363597_6	Rash	3
468088_5	Rash	3
198687_20	Rash	3
256001_6	Rash	3
479439_7	Rash	3
240134_2	Rash	3
188759_1	Rash	3
366833_9	Rash	3
248123_5	Rash	3
70687_4	Rash	3
228136_1	Rash	3
394107_1	Rash	3
475222_7	Rash	3
124909_1	Rash	3
389356_4	Rash	3
311653_3	Rash	3
439366_2	Rash	3
254121_5	Rash	3
66511_2	Rash	3
22506_7	Rash	3
428960_5	Rash	3
307549_6	Rash	3
26620_3	Rash	3
220446_1	Rash	3
472603_3	Rash	3
376708_2	Rash	3
403208_2	Rash	3
73353_4	Rash	3
218590_7	Rash	3
56859_9	Rash	3
374093_1	Rash	3
229844_13	Rash	3
314097_6	Rash	3
142269_5	Rash	3
347629_5	Rash	3
152527_9	Rash	3
362846_2	Rash	3
7787_2	Rash	3
2192_8	Rash	3
474290_5	Rash	3
366349_2	Rash	3
284495_3	Rash	3
30976_4	Rash	3
117363_7	Rash	3
438340_7	Rash	3
125392_2	Rash	3
352199_5	Rash	3
226978_19	Rash	3
475185_1	Rash	3
366046_1	Rash	3
341852_6	Rash	3
399382_11	Rash	3
316739_4	Rash	3
494510_1	Rash	3
318238_2	Rash	3
177793_2	Rash	3
3151_1	Rash	3
240023_3	Rash	3
367487_3	Rash	3
367243_18	Rash	3
122454_1	Rash	3
40283_1	Rash	3
418996_1	Rash	3
327251_3	Rash	3
388146_18	Rash	3
302008_3	Rash	3
391071_3	Rash	3
446136_3	Rash	3
63233_4	Rash	3
280963_3	Rash	3
193661_12	Rash	3
208661_3	Rash	3
48642_3	Rash	3
457290_3	Rash	3
340032_2	Rash	3
27729_5	Rash	3
385899_5	Rash	3
110230_1	Rash	3
399598_3	Rash	3
377667_9	Rash	3
41849_2	Rash	3
320455_6	Rash	3
122786_4	Rash	3
482703_7	Rash	3
139151_6	Rash	3
306036_6	Rash	3
438995_4	Rash	3
5997_5	Rash	3
74653_6	Rash	3
396226_7	Rash	3
330971_4	Rash	3
26850_6	Rash	3
304339_1	Rash	3
294866_6	Rash	3
287910_2	Rash	3
287329_19	Rash	3
459522_7	Rash	3
475353_2	Rash	3
475400_2	Rash	3
26850_7	Rash	3
374082_1	Rash	3
282239_1	Rash	3
387380_9	Rash	3
345320_14	Rash	3
221150_10	Rash	3
320551_1	Rash	3
501796_2	Rash	3
450168_1	Rash	3
148392_10	Rash	3
401581_10	Rash	3
429164_4	Rash	3
11954_10	Rash	3
247102_5	Rash	3
231081_1	Rash	3
84100_5	Rash	3
28083_4	Rash	3
209168_1	Rash	3
217404_2	Rash	3
132352_1	Rash	3
350107_11	Rash	3
401447_1	Rash	3
56859_11	Rash	3
210998_1	Rash	3
458180_3	Rash	3
42391_9	Rash	3
448234_5	Rash	3
142269_6	Rash	3
302174_9	Rash	3
27719_2	Rash	3
49114_7	Rash	3
448900_5	Rash	3
458886_1	Rash	3
364172_3	Rash	3
227119_23	Rash	3
109151_1	Rash	3
20424_2	Rash	3
69418_1	Rash	3
413607_2	Rash	3
403457_8	Rash	3
4729_1	Rash	3
486179_1	Rash	3
259023_4	Rash	3
264370_7	Rash	3
414434_4	Rash	3
456808_11	Rash	3
44530_1	Rash	3
245452_3	Rash	3
460564_9	Rash	3
127388_1	Rash	3
104053_3	Rash	3
235737_3	Rash	3
1516_8	Rash	3
171653_3	Rash	3
296620_6	Rash	3
36607_12	Rash	3
362979_3	Rash	3
49878_1	Rash	3
390320_6	Rash	3
371415_4	Rash	3
99383_2	Rash	3
215640_6	Rash	3
308667_1	Rash	3
348186_1	Rash	3
500674_9	Rash	3
481794_1	Rash	3
481129_7	Rash	3
146034_8	Rash	3
72204_5	Rash	3
230458_3	Rash	3
491692_8	Rash	3
79420_5	Rash	3
230196_2	Rash	3
153169_9	Rash	3
267406_1	Rash	3
103959_12	Rash	3
119948_15	Rash	3
5182_1	Rash	3
105713_1	Rash	3
229044_1	Rash	3
3771_2	Rash	3
810_13	Rash	3
452935_3	Rash	3
460157_1	Rash	3
33944_2	Rash	3
386508_4	Rash	3
220943_7	Rash	3
169805_3	Rash	3
27719_4	Rash	3
342817_2	Rash	3
383975_12	Rash	3
193568_8	Rash	3
499749_8	Rash	3
331669_1	Rash	3
400724_4	Rash	3
116544_3	Rash	3
170303_12	Rash	3
27745_6	Rash	3
310407_6	Rash	3
398963_11	Rash	3
179581_4	Rash	3
413450_4	Rash	3
21796_2	Rash	3
241783_12	Rash	3
157971_3	Rash	3
410234_2	Rash	3
467958_5	Rash	3
88060_1	Rash	3
183948_1	Rash	3
304960_9	Rash	3
194944_1	Rash	3
396037_2	Rash	3
309691_9	Rash	3
428254_4	Rash	3
466778_5	Rash	3
306743_3	Rash	3
19475_3	Rash	3
262426_3	Rash	3
350600_7	Rash	3
125334_16	Rash	3
84671_4	Rash	3
306571_3	Rash	3
419122_4	Rash	3
91477_2	Rash	3
222085_1	Rash	3
424295_4	Rash	3
348994_10	Rash	3
302713_3	Rash	3
194634_10	Rash	3
79083_5	Rash	3
28200_1	Rash	3
28202_1	Rash	3
370571_8	Rash	3
398610_17	Rash	3
62826_2	Rash	3
227165_14	Rash	3
128600_7	Rash	3
22506_12	Rash	3
351895_1	Rash	3
482693_2	Rash	3
312019_5	Rash	3
302801_3	Rash	3
211332_1	Rash	3
319944_10	Rash	3
347084_3	Rash	3
370242_9	Rash	3
86174_1	Rash	3
2642_1	Rash	3
218616_3	Rash	3
126603_1	Rash	3
319521_1	Rash	3
22506_13	Rash	3
103981_1	Rash	3
87006_5	Rash	3
395445_1	Rash	3
48770_4	Rash	3
107784_3	Rash	3
384421_8	Rash	3
22207_4	Rash	3
182095_3	Rash	3
447862_5	Rash	3
92464_6	Rash	3
211917_1	Rash	3
286725_5	Rash	3
453496_9	Rash	3
194443_1	Rash	3
73602_6	Rash	3
88189_5	Rash	3
146581_3	Rash	3
100833_5	Rash	3
296444_1	Rash	3
315572_3	Rash	3
118211_9	Rash	3
119090_12	Rash	3
201521_5	Rash	3
428769_3	Rash	3
5156_3	Rash	3
410271_8	Rash	3
466740_3	Rash	3
453710_23	Rash	3
361294_20	Rash	3
466826_4	Rash	3
313950_4	Rash	3
215599_1	Rash	3
140809_8	Rash	3
465255_3	Rash	3
226453_7	Rash	3
118387_2	Rash	3
257000_9	Rash	3
66450_3	Rash	3
479932_13	Rash	3
208088_20	Rash	3
428866_5	Rash	3
80371_3	Rash	3
109433_3	Rash	3
222577_10	Rash	3
415018_3	Rash	3
235993_3	Rash	3
194786_1	Rash	3
70906_7	Rash	3
275926_20	Rash	3
314063_6	Rash	3
441231_6	Rash	3
165871_3	Rash	3
138052_3	Rash	3
160533_20	Rash	3
169274_3	Rash	3
302918_5	Rash	3
69935_2	Rash	3
241447_3	Rash	3
330496_6	Rash	3
261768_10	Rash	3
419319_1	Rash	3
302374_1	Rash	3
489147_2	Rash	3
311944_2	Rash	3
292516_6	Rash	3
29662_7	Rash	3
221280_1	Rash	3
75304_1	Rash	3
390206_6	Rash	3
494009_3	Rash	3
284606_3	Rash	3
339615_1	Rash	3
343535_4	Rash	3
329328_2	Rash	3
129646_3	Rash	3
71020_5	Rash	3
494756_36	Rash	3
174597_8	Rash	3
239029_2	Rash	3
396577_9	Rash	3
100756_4	Rash	3
247934_5	Rash	3
254103_1	Rash	3
123781_14	Rash	3
73838_7	Rash	3
242566_16	Rash	3
265398_8	Rash	3
436344_3	Rash	3
295702_17	Rash	3
428923_8	Rash	3
72778_4	Rash	3
203063_1	Rash	3
426626_5	Rash	3
73682_3	Rash	3
371941_1	Rash	3
255032_2	Rash	3
382324_2	Rash	3
249300_3	Rash	3
299523_2	Rash	3
322661_7	Rash	3
369988_3	Rash	3
103146_2	Rash	3
206856_7	Rash	3
157736_11	Rash	3
89883_4	Rash	3
46440_1	Rash	3
456605_4	Rash	3
99309_3	Rash	3
320558_1	Rash	3
163703_4	Rash	3
263584_5	Rash	3
307934_1	Rash	3
303261_1	Rash	3
140939_1	Rash	3
403926_5	Rash	3
337378_4	Rash	3
71795_11	Rash	3
443505_1	Rash	3
67193_1	Rash	3
313855_11	Rash	3
154539_7	Rash	3
11836_2	Rash	3
85619_11	Rash	3
365278_4	Rash	3
193570_21	Rash	3
318237_5	Rash	3
452151_1	Rash	3
298508_2	Rash	3
437157_4	Rash	3
191381_10	Rash	3
281380_3	Rash	3
200857_2	Rash	3
103056_2	Rash	3
101243_11	Rash	3
253006_2	Rash	3
47959_1	Rash	3
180473_6	Rash	3
390106_1	Rash	3
353344_9	Rash	3
217578_8	Rash	3
413636_12	Rash	3
292398_4	Rash	3
459689_3	Rash	3
266021_6	Rash	3
423274_1	Rash	3
399762_2	Rash	3
278123_1	Rash	3
64550_9	Rash	3
308691_1	Rash	3
48656_6	Rash	3
171252_2	Rash	3
500529_6	Rash	3
90085_13	Rash	3
369158_4	Rash	3
491692_10	Rash	3
27247_14	Rash	3
303873_1	Rash	3
125368_4	Rash	3
50944_3	Rash	3
441643_9	Rash	3
271582_3	Rash	3
349214_1	Rash	3
233237_6	Rash	3
89399_3	Rash	3
6739_10	Rash	3
352827_4	Rash	3
397590_10	Rash	3
156660_7	Rash	3
413427_2	Rash	3
139903_9	Rash	3
53593_1	Rash	3
111463_3	Rash	3
177867_1	Rash	3
42775_5	Rash	3
162648_6	Rash	3
58869_5	Rash	3
309038_2	Rash	3
257890_5	Rash	3
105823_2	Rash	3
320923_11	Rash	3
189350_7	Rash	3
6097_2	Rash	3
100165_9	Rash	3
58627_1	Rash	3
237240_7	Rash	3
343559_3	Rash	3
227824_2	Rash	3
88181_3	Rash	3
303466_1	Rash	3
203025_1	Rash	3
416644_2	Rash	3
205638_7	Rash	3
296097_5	Rash	3
48384_4	Rash	3
297730_2	Rash	3
109127_3	Rash	3
187567_2	Rash	3
122380_6	Rash	3
501164_4	Rash	3
407897_5	Rash	3
312775_1	Rash	3
139180_12	Rash	3
226895_1	Rash	3
20634_1	Rash	3
325798_2	Rash	3
215616_4	Rash	3
264149_8	Rash	3
121561_4	Rash	3
88466_24	Rash	3
288790_12	Rash	3
361787_43	Rash	3
220797_16	Rash	3
159598_7	Rash	3
160190_9	Rash	3
199661_11	Rash	3
347182_12	Rash	3
207136_3	Rash	3
117254_2	Rash	3
456994_2	Rash	3
482463_9	Rash	3
200671_2	Rash	3
63352_3	Rash	3
338815_7	Rash	3
435861_2	Rash	3
67767_1	Rash	3
285202_12	Rash	3
188251_1	Rash	3
128520_2	Rash	3
332276_1	Rash	3
312450_16	Rash	3
227830_5	Rash	3
151102_13	Rash	3
63304_4	Rash	3
61448_1	Rash	3
86903_2	Rash	3
283219_2	Rash	3
123987_3	Rash	3
36286_3	Rash	3
19461_15	Rash	3
287364_2	Rash	3
310715_12	Rash	3
368196_12	Rash	3
276326_1	Rash	3
428066_5	Rash	3
193212_5	Rash	3
497063_6	Rash	3
72952_30	Rash	3
64023_1	Rash	3
32272_7	Rash	3
133677_3	Rash	3
291012_6	Rash	3
328679_8	Rash	3
82328_6	Rash	3
179910_14	Rash	3
83259_17	Rash	3
42747_2	Rash	3
143416_8	Rash	3
245302_8	Rash	3
79906_5	Rash	3
66578_7	Rash	3
382624_4	Rash	3
415261_6	Rash	3
356150_8	Rash	3
164038_4	Rash	3
329981_4	Rash	3
58259_4	Rash	3
287320_15	Rash	3
103146_3	Rash	3
89459_1	Rash	3
119783_10	Rash	3
68033_15	Rash	3
395574_16	Rash	3
27638_32	Rash	3
172665_4	Rash	3
304217_3	Rash	3
430341_6	Rash	3
250143_18	Rash	3
214550_3	Rash	3
294441_2	Rash	3
246412_3	Rash	3
236853_12	Rash	3
23310_2	Rash	3
123506_4	Rash	3
190350_3	Rash	3
85458_9	Rash	3
290113_1	Rash	3
125247_1	Rash	3
127607_3	Rash	3
119734_1	Rash	3
304896_5	Rash	3
302806_5	Rash	3
358717_1	Rash	3
129217_14	Rash	3
103190_1	Rash	3
466411_2	Rash	3
370518_8	Rash	3
72002_5	Rash	3
90485_1	Rash	3
330424_29	Rash	3
138065_17	Rash	3
25921_2	Rash	3
67355_6	Rash	3
269028_2	Rash	3
239129_9	Rash	3
41308_4	Rash	3
313148_11	Rash	3
185306_11	Rash	3
170440_10	Rash	3
331802_12	Rash	3
470360_5	Rash	3
48272_5	Rash	3
19527_5	Rash	3
356418_7	Rash	3
164465_6	Rash	3
368965_7	Rash	3
186524_2	Rash	3
122129_2	Rash	3
149698_9	Rash	3
330212_6	Rash	3
149934_5	Rash	3
334315_7	Rash	3
63664_4	Rash	3
197838_2	Rash	3
495841_11	Rash	3
137961_1	Rash	3
207609_2	Rash	3
369413_3	Rash	3
424634_3	Rash	3
376148_3	Rash	3
307540_3	Rash	3
153013_8	Rash	3
205886_2	Rash	3
404610_7	Rash	3
179628_4	Rash	3
359907_9	Rash	3
92847_2	Rash	3
339985_1	Rash	3
137989_2	Rash	3
412413_13	Rash	3
311524_5	Rash	3
251727_8	Rash	3
120261_7	Rash	3
303542_13	Rash	3
206168_3	Rash	3
175526_2	Rash	3
112560_4	Rash	3
482749_10	Rash	3
357605_9	Rash	3
83950_2	Rash	3
472094_8	Rash	3
87437_7	Rash	3
78301_1	Rash	3
127000_3	Rash	3
428607_6	Rash	3
103783_1	Rash	3
315455_3	Rash	3
74320_5	Rash	3
129773_2	Rash	3
483790_12	Rash	3
54563_2	Rash	3
377456_1	Rash	3
84679_1	Rash	3
8240_9	Rash	3
458778_14	Rash	3
86035_4	Rash	3
203767_2	Rash	3
107298_11	Rash	3
499874_3	Rash	3
115503_2	Rash	3
191660_3	Rash	3
178869_4	Rash	3
104768_9	Rash	3
191470_20	Rash	3
399152_4	Rash	3
41653_16	Rash	3
184314_2	Rash	3
362740_5	Rash	3
167355_1	Rash	3
378346_8	Rash	3
224236_9	Rash	3
27719_10	Rash	3
311453_6	Rash	3
440576_6	Rash	3
286363_4	Rash	3
243760_7	Rash	3
164732_22	Rash	3
378064_8	Rash	3
270020_4	Rash	3
291703_7	Rash	3
90792_14	Rash	3
256937_17	Rash	3
279089_2	Rash	3
344658_5	Rash	3
27771_5	Rash	3
124430_6	Rash	3
32942_11	Rash	3
148392_14	Rash	3
269389_1	Rash	3
12951_7	Rash	3
88062_2	Rash	3
83950_7	Rash	3
172409_1	Rash	3
7073_12	Rash	3
345907_3	Rash	3
60703_4	Rash	3
452466_10	Rash	3
97736_1	Rash	3
68087_2	Rash	3
159766_2	Rash	3
318295_1	Rash	3
121719_12	Rash	3
16165_2	Rash	3
218204_5	Rash	3
217199_3	Rash	3
210035_4	Rash	3
174671_6	Rash	3
54568_4	Rash	3
77798_7	Rash	3
278681_1	Rash	3
221304_3	Rash	3
232322_3	Rash	3
172392_7	Rash	3
68356_2	Rash	3
183143_4	Rash	3
288598_2	Rash	3
412577_3	Rash	3
82670_8	Rash	3
118231_5	Rash	3
192374_2	Rash	3
239822_7	Rash	3
29972_6	Rash	3
205032_8	Rash	3
250442_4	Rash	3
425187_4	Rash	3
288598_3	Rash	3
425168_2	Rash	3
20092_2	Rash	3
135960_1	Rash	3
205032_9	Rash	3
334155_6	Rash	3
314713_4	Rash	3
326382_5	Rash	3
380802_5	Rash	3
248707_5	Rash	3
247797_5	Rash	3
66768_4	Rash	3
363759_5	Rash	3
234623_10	Rash	3
228660_9	Rash	3
248625_7	Rash	3
403584_7	Rash	3
40501_1	Rash	3
143511_6	Rash	3
235966_2	Rash	3
375670_3	Rash	3
270824_7	Rash	3
295928_1	Rash	3
393255_10	Rash	3
53143_1	Rash	3
337426_8	Rash	3
115276_8	Rash	3
200901_9	Rash	3
21469_4	Rash	3
237305_12	Rash	3
263985_6	Rash	3
171817_1	Rash	3
227727_6	Rash	3
311763_3	Rash	3
404160_3	Rash	3
231897_7	Rash	3
269180_14	Rash	3
252439_3	Rash	3
86065_7	Rash	3
370968_5	Rash	3
259869_3	Rash	3
232835_2	Rash	3
233697_3	Rash	3
133420_2	Rash	3
189056_21	Rash	3
232439_22	Rash	3
45603_1	Rash	3
342352_4	Rash	3
106266_2	Rash	3
501011_8	Rash	3
207334_5	Rash	3
277318_2	Rash	3
374583_8	Rash	3
44499_5	Rash	3
385251_4	Rash	3
357983_3	Rash	3
26519_12	Rash	3
110522_24	Rash	3
465082_6	Rash	3
28816_1	Rash	3
399150_17	Rash	3
181620_1	Rash	3
177864_6	Rash	3
130353_1	Rash	3
60604_3	Rash	3
279579_1	Rash	3
182224_7	Rash	3
203881_4	Rash	3
280593_3	Rash	3
366170_3	Rash	3
75272_4	Rash	3
432235_26	Rash	3
86701_9	Rash	3
21545_3	Rash	3
459696_1	Rash	3
167141_4	Rash	3
43001_5	Rash	3
210506_16	Rash	3
315381_15	Rash	3
217423_4	Rash	3
14495_6	Rash	3
256325_1	Rash	3
272500_1	Rash	3
250443_1	Rash	3
271285_1	Rash	3
391103_1	Rash	3
39309_10	Rash	3
272287_1	Rash	3
78145_1	Rash	3
46457_15	Rash	3
203635_4	Rash	3
73284_4	Rash	3
23712_1	Rash	3
499977_5	Rash	3
158412_5	Rash	3
189883_3	Rash	3
180939_1	Rash	3
475500_13	Rash	3
191014_6	Rash	3
263706_1	Rash	3
294329_1	Rash	3
416625_1	Rash	3
280649_1	Rash	3
367416_1	Rash	3
106468_1	Rash	3
374901_1	Rash	3
408637_1	Rash	3
3139_1	Rash	3
492774_1	Rash	3
107365_1	Rash	3
54002_1	Rash	3
324862_1	Rash	3
139189_1	Rash	3
401173_1	Rash	3
290828_1	Rash	3
363334_1	Rash	3
52373_1	Rash	3
207966_1	Rash	3
495428_1	Rash	3
316455_3	Rash	3
19655_2	Rash	3
379600_1	Rash	3
463482_1	Rash	3
34212_1	Rash	3
142059_1	Rash	3
385744_3	Rash	3
453867_1	Rash	3
340800_1	Rash	3
292412_1	Rash	3
209206_2	Rash	3
470308_1	Rash	3
139488_3	Rash	3
403009_1	Rash	3
427878_2	Rash	3
480248_1	Rash	3
251381_2	Rash	3
59151_2	Rash	3
461169_2	Rash	3
451924_2	Rash	3
77710_4	Rash	3
409724_2	Rash	3
217175_1	Rash	3
490584_2	Rash	3
18630_1	Rash	3
262660_1	Rash	3
462222_1	Rash	3
237837_1	Rash	3
330781_1	Rash	3
493288_1	Rash	3
70077_2	Rash	3
223089_1	Rash	3
471255_1	Rash	3
318229_6	Rash	3
196169_2	Rash	3
445325_1	Rash	3
418583_1	Rash	3
369077_2	Rash	3
36827_1	Rash	3
432892_1	Rash	3
143052_2	Rash	3
446372_1	Rash	3
41514_1	Rash	3
464849_1	Rash	3
422615_1	Rash	3
156793_2	Rash	3
408868_6	Rash	3
402089_1	Rash	3
441811_2	Rash	3
7011_1	Rash	3
166804_5	Rash	3
462211_5	Rash	3
495797_1	Rash	3
456117_1	Rash	3
429060_3	Rash	3
434053_7	Rash	3
66868_1	Rash	3
432502_1	Rash	3
469490_2	Rash	3
449117_1	Rash	3
70558_1	Rash	3
84435_1	Rash	3
230777_1	Rash	3
471212_1	Rash	3
300798_5	Rash	3
378251_1	Rash	3
137488_2	Rash	3
416807_1	Rash	3
356929_1	Rash	3
486694_1	Rash	3
467704_1	Rash	3
444633_2	Rash	3
350620_2	Rash	3
468453_1	Rash	3
1220_2	Rash	3
402412_4	Rash	3
394435_3	Rash	3
381061_6	Rash	3
224840_1	Rash	3
375376_2	Rash	3
460490_2	Rash	3
423031_9	Rash	3
116816_1	Rash	3
54330_3	Rash	3
294085_11	Rash	3
496920_1	Rash	3
460062_1	Rash	3
228252_1	Rash	3
43778_2	Rash	3
349777_3	Rash	3
150701_6	Rash	3
380370_4	Rash	3
154272_7	Rash	3
422588_1	Rash	3
383594_2	Rash	3
384854_1	Rash	3
14381_7	Rash	3
459229_2	Rash	3
34417_2	Rash	3
323023_2	Rash	3
348431_2	Rash	3
166804_7	Rash	3
313168_3	Rash	3
169504_1	Rash	3
124364_1	Rash	3
284396_1	Rash	3
501020_3	Rash	3
135628_8	Rash	3
496721_2	Rash	3
355419_2	Rash	3
463997_7	Rash	3
388696_2	Rash	3
241763_3	Rash	3
415181_3	Rash	3
430784_2	Rash	3
449410_5	Rash	3
329028_1	Rash	3
332631_3	Rash	3
378008_2	Rash	3
327431_1	Rash	3
348989_3	Rash	3
3681_6	Rash	3
25671_3	Rash	3
20894_12	Rash	3
415313_2	Rash	3
415323_5	Rash	3
475969_1	Rash	3
163793_5	Rash	3
466369_4	Rash	3
149322_1	Rash	3
207301_8	Rash	3
256441_7	Rash	3
476755_3	Rash	3
248919_8	Rash	3
496026_2	Rash	3
469518_8	Rash	3
491707_2	Rash	3
453720_3	Rash	3
446798_1	Rash	3
120269_1	Rash	3
289703_5	Rash	3
411695_6	Rash	3
400013_3	Rash	3
446925_3	Rash	3
360202_3	Rash	3
459576_3	Rash	3
310082_1	Rash	3
134953_2	Rash	3
317226_1	Rash	3
280350_3	Rash	3
327955_8	Rash	3
424223_7	Rash	3
275189_1	Rash	3
403566_1	Rash	3
271831_6	Rash	3
386865_3	Rash	3
445230_4	Rash	3
348139_9	Rash	3
95269_5	Rash	3
464493_1	Rash	3
391025_4	Rash	3
467951_3	Rash	3
232499_1	Rash	3
311764_9	Rash	3
495316_2	Rash	3
421810_2	Rash	3
148697_8	Rash	3
403459_3	Rash	3
305353_1	Rash	3
471738_3	Rash	3
412928_9	Rash	3
432160_2	Rash	3
156283_5	Rash	3
262172_2	Rash	3
6370_4	Rash	3
153517_1	Rash	3
462317_1	Rash	3
501805_2	Rash	3
310144_2	Rash	3
445322_3	Rash	3
267656_5	Rash	3
426903_3	Rash	3
342197_2	Rash	3
408212_2	Rash	3
265503_1	Rash	3
50578_3	Rash	3
212159_3	Rash	3
494927_6	Rash	3
246474_2	Rash	3
437321_3	Rash	3
391260_4	Rash	3
117665_4	Rash	3
367075_1	Rash	3
163119_2	Rash	3
367829_2	Rash	3
45462_2	Rash	3
27114_4	Rash	3
354590_5	Rash	3
366793_4	Rash	3
106755_2	Rash	3
461803_2	Rash	3
172529_2	Rash	3
223806_5	Rash	3
15496_5	Rash	3
137484_4	Rash	3
119907_5	Rash	3
411548_3	Rash	3
168362_9	Rash	3
418935_4	Rash	3
380370_6	Rash	3
404279_3	Rash	3
434663_4	Rash	3
210211_4	Rash	3
403225_4	Rash	3
275865_4	Rash	3
348108_5	Rash	3
131562_6	Rash	3
419626_3	Rash	3
419123_5	Rash	3
230137_10	Rash	3
464330_1	Rash	3
41762_7	Rash	3
348012_2	Rash	3
429511_10	Rash	3
251086_8	Rash	3
2263_4	Rash	3
472446_1	Rash	3
119894_1	Rash	3
182802_4	Rash	3
149833_1	Rash	3
135595_2	Rash	3
155620_2	Rash	3
46475_1	Rash	3
481016_3	Rash	3
387828_4	Rash	3
131398_13	Rash	3
491519_4	Rash	3
476952_2	Rash	3
327308_8	Rash	3
171672_2	Rash	3
390073_1	Rash	3
69031_3	Rash	3
329508_5	Rash	3
382965_4	Rash	3
464446_2	Rash	3
435402_4	Rash	3
242984_7	Rash	3
219207_6	Rash	3
234931_1	Rash	3
391814_1	Rash	3
72059_3	Rash	3
109547_12	Rash	3
81440_1	Rash	3
491292_8	Rash	3
322105_4	Rash	3
340984_9	Rash	3
204425_3	Rash	3
275034_2	Rash	3
497665_3	Rash	3
135844_2	Rash	3
88998_9	Rash	3
168549_3	Rash	3
389876_6	Rash	3
252480_3	Rash	3
222783_2	Rash	3
44733_1	Rash	3
492223_5	Rash	3
394663_3	Rash	3
14725_3	Rash	3
358439_9	Rash	3
240455_5	Rash	3
433093_2	Rash	3
476985_7	Rash	3
253_5	Rash	3
17822_5	Rash	3
32250_2	Rash	3
473647_5	Rash	3
94844_12	Rash	3
153658_10	Rash	3
316090_10	Rash	3
466353_1	Rash	3
132968_8	Rash	3
296609_6	Rash	3
28787_1	Rash	3
102653_2	Rash	3
102547_5	Rash	3
450253_3	Rash	3
273555_3	Rash	3
76252_1	Rash	3
354748_7	Rash	3
97425_5	Rash	3
393453_5	Rash	3
478979_1	Rash	3
424869_3	Rash	3
82362_1	Rash	3
468168_3	Rash	3
82091_1	Rash	3
125656_3	Rash	3
175328_3	Rash	3
200187_4	Rash	3
442738_1	Rash	3
281290_7	Rash	3
127834_9	Rash	3
454672_4	Rash	3
401769_2	Rash	3
419113_6	Rash	3
29781_6	Rash	3
413304_5	Rash	3
390625_3	Rash	3
317068_4	Rash	3
225166_9	Rash	3
252546_12	Rash	3
471257_4	Rash	3
304601_1	Rash	3
302923_8	Rash	3
143065_5	Rash	3
267850_3	Rash	3
462030_10	Rash	3
143065_6	Rash	3
6788_2	Rash	3
43679_15	Rash	3
109242_6	Rash	3
475319_5	Rash	3
122380_4	Rash	3
360611_3	Rash	3
268364_4	Rash	3
239974_7	Rash	3
456576_2	Rash	3
20348_3	Rash	3
313322_5	Rash	3
414034_8	Rash	3
136897_9	Rash	3
410915_2	Rash	3
391805_6	Rash	3
440490_2	Rash	3
473703_1	Rash	3
237685_5	Rash	3
451457_1	Rash	3
472405_2	Rash	3
305184_2	Rash	3
77381_2	Rash	3
13514_1	Rash	3
65643_11	Rash	3
62954_3	Rash	3
211988_1	Rash	3
419972_8	Rash	3
428337_1	Rash	3
157020_3	Rash	3
417765_5	Rash	3
437393_4	Rash	3
499746_1	Rash	3
344151_1	Rash	3
117371_3	Rash	3
369007_3	Rash	3
473546_8	Rash	3
132369_8	Rash	3
140469_7	Rash	3
125760_2	Rash	3
163018_9	Rash	3
329706_22	Rash	3
221382_12	Rash	3
407244_1	Rash	3
495494_12	Rash	3
254978_15	Rash	3
340179_1	Rash	3
426341_5	Rash	3
377246_2	Rash	3
500493_13	Rash	3
403855_9	Rash	3
425916_5	Rash	3
121745_2	Rash	3
500493_15	Rash	3
468079_1	Rash	3
428569_3	Rash	3
345322_13	Rash	3
460522_4	Rash	3
405242_13	Rash	3
81188_7	Rash	3
297712_18	Rash	3
181096_5	Rash	3
38301_4	Rash	3
326095_5	Rash	3
5178_9	Rash	3
470094_4	Rash	3
305152_4	Rash	3
336537_6	Rash	3
28260_1	Rash	3
498076_5	Rash	3
425916_6	Rash	3
27299_1	Rash	3
145779_1	Rash	3
28622_6	Rash	3
339081_14	Rash	3
166670_3	Rash	3
154979_4	Rash	3
346422_1	Rash	3
397755_17	Rash	3
360456_13	Rash	3
324695_5	Rash	3
86096_11	Rash	3
360468_2	Rash	3
297472_1	Rash	3
220653_3	Rash	3
168194_12	Rash	3
226226_2	Rash	3
236475_4	Rash	3
477867_23	Rash	3
327719_1	Rash	3
263408_16	Rash	3
19510_2	Rash	3
63725_10	Rash	3
363290_8	Rash	3
497537_4	Rash	3
422157_25	Rash	3
95862_8	Rash	3
131650_5	Rash	3
171055_4	Rash	3
84646_13	Rash	3
116688_10	Rash	3
137537_4	Rash	3
378766_2	Rash	3
79013_3	Rash	3
476035_4	Rash	3
164881_7	Rash	3
127369_1	Rash	3
211014_2	Rash	3
54711_2	Rash	3
326395_6	Rash	3
160474_4	Rash	3
241703_6	Rash	3
227596_3	Rash	3
241395_1	Rash	3
48400_2	Rash	3
430440_5	Rash	3
327308_17	Rash	3
101819_1	Rash	3
304252_19	Rash	3
427056_6	Rash	3
348974_7	Rash	3
222944_17	Rash	3
492040_6	Rash	3
147054_5	Rash	3
444586_1	Rash	3
164606_7	Rash	3
216063_5	Rash	3
144685_15	Rash	3
130614_4	Rash	3
387664_4	Rash	3
265759_4	Rash	3
254470_3	Rash	3
9846_3	Rash	3
344096_1	Rash	3
191292_8	Rash	3
399239_2	Rash	3
487122_4	Rash	3
247841_4	Rash	3
162155_4	Rash	3
27856_3	Rash	3
92988_5	Rash	3
45623_7	Rash	3
438722_7	Rash	3
85976_3	Rash	3
168304_6	Rash	3
394730_1	Rash	3
268880_5	Rash	3
431276_9	Rash	3
259010_5	Rash	3
453483_5	Rash	3
248249_1	Rash	3
464668_7	Rash	3
107332_15	Rash	3
234120_7	Rash	3
99397_3	Rash	3
257280_5	Rash	3
52953_5	Rash	3
42575_1	Rash	3
171493_2	Rash	3
431821_6	Rash	3
227963_7	Rash	3
210122_3	Rash	3
95237_3	Rash	3
340347_29	Rash	3
480485_2	Rash	3
447072_2	Rash	3
349812_1	Rash	3
326831_1	Rash	3
105685_5	Rash	3
320306_8	Rash	3
143830_7	Rash	3
18675_2	Rash	3
385364_5	Rash	3
292401_10	Rash	3
389899_8	Rash	3
331930_4	Rash	3
111407_2	Rash	3
240488_2	Rash	3
103174_1	Rash	3
356973_11	Rash	3
66649_1	Rash	3
416073_1	Rash	3
77057_2	Rash	3
336985_1	Rash	3
183524_1	Rash	3
364172_6	Rash	3
426956_4	Rash	3
126799_1	Rash	3
167358_7	Rash	3
123057_5	Rash	3
118945_12	Rash	3
288821_7	Rash	3
179727_3	Rash	3
452486_7	Rash	3
170462_2	Rash	3
420204_6	Rash	3
220376_10	Rash	3
280350_5	Rash	3
121678_7	Rash	3
310868_16	Rash	3
211989_6	Rash	3
38005_1	Rash	3
23438_13	Rash	3
270914_22	Rash	3
199812_10	Rash	3
310165_8	Rash	3
334116_4	Rash	3
458965_1	Rash	3
347944_6	Rash	3
104053_8	Rash	3
185263_4	Rash	3
76096_17	Rash	3
190188_9	Rash	3
302923_17	Rash	3
173472_8	Rash	3
306124_9	Rash	3
325351_9	Rash	3
46682_2	Rash	3
238279_12	Rash	3
153658_14	Rash	3
407069_9	Rash	3
138733_24	Rash	3
343666_11	Rash	3
140876_9	Rash	3
419949_4	Rash	3
49878_6	Rash	3
482560_4	Rash	3
56704_1	Rash	3
225496_4	Rash	3
390986_5	Rash	3
2384_7	Rash	3
129099_3	Rash	3
170268_4	Rash	3
212702_1	Rash	3
248401_8	Rash	3
54221_7	Rash	3
200475_4	Rash	3
421383_4	Rash	3
11488_1	Rash	3
188195_8	Rash	3
247025_6	Rash	3
126998_1	Rash	3
452594_6	Rash	3
205542_1	Rash	3
316681_2	Rash	3
27161_3	Rash	3
298275_4	Rash	3
51736_1	Rash	3
250491_15	Rash	3
57294_24	Rash	3
69914_8	Rash	3
84232_9	Rash	3
450611_3	Rash	3
148207_8	Rash	3
120146_5	Rash	3
183094_4	Rash	3
455995_9	Rash	3
430430_3	Rash	3
299871_6	Rash	3
241148_9	Rash	3
85408_4	Rash	3
322216_5	Rash	3
19512_6	Rash	3
87617_14	Rash	3
312268_1	Rash	3
26725_3	Rash	3
141851_2	Rash	3
215899_11	Rash	3
409855_11	Rash	3
76136_8	Rash	3
251300_6	Rash	3
362960_2	Rash	3
80641_4	Rash	3
333835_1	Rash	3
353639_2	Rash	3
154402_3	Rash	3
43089_1	Rash	3
207417_2	Rash	3
500427_7	Rash	3
186590_4	Rash	3
303820_7	Rash	3
219780_1	Rash	3
89752_18	Rash	3
229451_4	Rash	3
397773_7	Rash	3
333835_2	Rash	3
383264_6	Rash	3
77899_3	Rash	3
324630_10	Rash	3
319413_11	Rash	3
248479_4	Rash	3
810_22	Rash	3
28672_15	Rash	3
293439_5	Rash	3
424171_2	Rash	3
500447_7	Rash	3
95967_1	Rash	3
36650_8	Rash	3
64353_3	Rash	3
80938_1	Rash	3
448738_5	Rash	3
85267_4	Rash	3
38847_5	Rash	3
286362_2	Rash	3
171400_1	Rash	3
46744_11	Rash	3
57555_1	Rash	3
102998_15	Rash	3
399159_2	Rash	3
315161_3	Rash	3
139407_11	Rash	3
431879_10	Rash	3
378362_11	Rash	3
165580_23	Rash	3
79972_20	Rash	3
381890_2	Rash	3
479268_24	Rash	3
430894_25	Rash	3
120805_1	Rash	3
143501_4	Rash	3
110710_1	Rash	3
317803_16	Rash	3
17878_4	Rash	3
174685_5	Rash	3
241642_13	Rash	3
240489_6	Rash	3
20830_8	Rash	3
494957_5	Rash	3
313462_1	Rash	3
418986_8	Rash	3
461230_4	Rash	3
42841_10	Rash	3
186590_8	Rash	3
333354_5	Rash	3
408674_5	Rash	3
278979_4	Rash	3
97300_2	Rash	3
310887_5	Rash	3
70446_8	Rash	3
490255_14	Rash	3
132824_13	Rash	3
231620_7	Rash	3
486737_6	Rash	3
22634_11	Rash	3
227940_4	Rash	3
41330_1	Rash	3
230447_12	Rash	3
378702_4	Rash	3
182089_11	Rash	3
272564_1	Rash	3
323243_14	Rash	3
78249_13	Rash	3
210059_3	Rash	3
183592_9	Rash	3
122139_1	Rash	3
260822_5	Rash	3
341012_1	Rash	3
408467_2	Rash	3
384849_5	Rash	3
96398_18	Rash	3
63112_1	Rash	3
126943_8	Rash	3
142888_4	Rash	3
264424_12	Rash	3
329400_11	Rash	3
227995_6	Rash	3
77709_7	Rash	3
123993_1	Rash	3
94871_18	Rash	3
172368_3	Rash	3
284449_6	Rash	3
168241_1	Rash	3
463927_12	Rash	3
416751_15	Rash	3
349132_41	Rash	3
273262_2	Rash	3
64645_26	Rash	3
350232_9	Rash	3
5212_7	Rash	3
252077_2	Rash	3
53249_7	Rash	3
56110_6	Rash	3
467022_5	Rash	3
248388_9	Rash	3
208983_12	Rash	3
125391_6	Rash	3
163292_4	Rash	3
460403_5	Rash	3
282805_1	Rash	3
104382_1	Rash	3
348386_10	Rash	3
282805_2	Rash	3
312174_13	Rash	3
22926_2	Rash	3
316344_35	Rash	3
224762_14	Rash	3
281056_8	Rash	3
425843_3	Rash	3
259566_1	Rash	3
275852_1	Rash	3
376824_1	Rash	3
176955_1	Rash	3
352849_22	Rash	3
299825_1	Rash	3
125049_5	Rash	3
313460_6	Rash	3
180024_2	Rash	3
233949_11	Rash	3
346743_10	Rash	3
291258_6	Rash	3
284627_16	Rash	3
136052_3	Rash	3
68888_5	Rash	3
373724_11	Rash	3
321271_16	Rash	3
233949_12	Rash	3
172520_7	Rash	3
237886_14	Rash	3
118667_17	Rash	3
319972_3	Rash	3
4073_6	Rash	3
267618_8	Rash	3
174254_5	Rash	3
191548_6	Rash	3
155866_7	Rash	3
266282_8	Rash	3
360054_15	Rash	3
274950_1	Rash	3
222749_4	Rash	3
284627_17	Rash	3
16433_4	Rash	3
256289_10	Rash	3
331438_14	Rash	3
280849_25	Rash	3
208942_5	Rash	3
121030_14	Rash	3
5471_6	Rash	3
481115_3	Rash	3
492828_6	Rash	3
31630_5	Rash	3
236221_2	Rash	3
152342_11	Rash	3
212761_10	Rash	3
313913_2	Rash	3
250605_12	Rash	3
94680_1	Rash	3
103376_2	Rash	3
398002_5	Rash	3
114877_19	Rash	3
79338_8	Rash	3
17364_5	Rash	3
474249_22	Rash	3
370526_6	Rash	3
82182_4	Rash	3
262998_4	Rash	3
79639_14	Rash	3
492292_2	Rash	3
360400_2	Rash	3
463478_24	Rash	3
170663_9	Rash	3
304053_7	Rash	3
40981_20	Rash	3
391101_6	Rash	3
163099_9	Rash	3
219963_1	Rash	3
214566_8	Rash	3
175130_10	Rash	3
252460_25	Rash	3
108898_1	Rash	3
138105_3	Rash	3
100865_7	Rash	3
223136_9	Rash	3
31043_20	Rash	3
41896_2	Rash	3
275978_1	Rash	3
293265_9	Rash	3
273763_11	Rash	3
412097_21	Rash	3
277579_1	Rash	3
332031_6	Rash	3
167469_12	Rash	3
261117_7	Rash	3
111518_1	Rash	3
412101_4	Rash	3
56200_4	Rash	3
126772_6	Rash	3
317422_3	Rash	3
216676_11	Rash	3
340368_18	Rash	3
417081_4	Rash	3
219046_7	Rash	3
306909_3	Rash	3
309980_6	Rash	3
107563_2	Rash	3
180340_1	Rash	3
325467_9	Rash	3
23773_3	Rash	3
350422_4	Rash	3
340936_4	Rash	3
228801_10	Rash	3
53101_7	Rash	3
96869_4	Rash	3
291161_13	Rash	3
43685_19	Rash	3
54275_5	Rash	3
129323_3	Rash	3
26224_10	Rash	3
81735_14	Rash	3
72474_3	Rash	3
51234_3	Rash	3
81667_8	Rash	3
10711_9	Rash	3
60855_1	Rash	3
189736_1	Rash	3
327291_1	Rash	3
129260_1	Rash	3
450772_1	Rash	3
74093_1	Rash	3
186176_1	Rash	3
159729_1	Rash	3
418538_1	Rash	3
148435_1	Rash	3
420587_1	Rash	3
466_2	Rash	3
347525_1	Rash	3
407029_1	Rash	3
420383_1	Rash	3
444765_1	Rash	3
428052_1	Rash	3
103005_2	Rash	3
436657_1	Rash	3
179569_1	Rash	3
428126_3	Rash	3
390632_2	Rash	3
73624_3	Rash	3
353034_1	Rash	3
296385_1	Rash	3
468449_2	Rash	3
456623_2	Rash	3
29602_1	Rash	3
330594_2	Rash	3
496372_1	Rash	3
331400_2	Rash	3
450663_3	Rash	3
84244_1	Rash	3
99924_4	Rash	3
239200_1	Rash	3
407028_1	Rash	3
34748_1	Rash	3
37054_1	Rash	3
386727_1	Rash	3
163848_2	Rash	3
82652_1	Rash	3
450648_1	Rash	3
92218_1	Rash	3
97082_1	Rash	3
134956_2	Rash	3
268644_1	Rash	3
346413_3	Rash	3
140045_1	Rash	3
487795_2	Rash	3
13915_1	Rash	3
381323_1	Rash	3
453790_1	Rash	3
325847_2	Rash	3
168595_2	Rash	3
30441_1	Rash	3
167296_3	Rash	3
380956_3	Rash	3
198660_1	Rash	3
365917_3	Rash	3
127141_2	Rash	3
444280_3	Rash	3
486402_4	Rash	3
386898_2	Rash	3
445323_3	Rash	3
340377_1	Rash	3
35734_1	Rash	3
321449_2	Rash	3
343964_2	Rash	3
384724_1	Rash	3
326948_5	Rash	3
339103_2	Rash	3
4019_1	Rash	3
411650_1	Rash	3
386829_4	Rash	3
467727_7	Rash	3
30020_3	Rash	3
397994_1	Rash	3
102572_4	Rash	3
401543_1	Rash	3
361224_2	Rash	3
404653_2	Rash	3
68288_3	Rash	3
338975_3	Rash	3
451821_2	Rash	3
380182_1	Rash	3
346600_1	Rash	3
365512_1	Rash	3
479483_5	Rash	3
397401_3	Rash	3
334032_3	Rash	3
417754_1	Rash	3
261612_1	Rash	3
425564_3	Rash	3
445120_1	Rash	3
277563_1	Rash	3
373222_1	Rash	3
90084_2	Rash	3
117636_1	Rash	3
246580_1	Rash	3
190407_1	Rash	3
168316_2	Rash	3
498235_16	Rash	3
40574_1	Rash	3
161746_11	Rash	3
401106_2	Rash	3
270104_1	Rash	3
410185_2	Rash	3
228333_1	Rash	3
453315_1	Rash	3
501877_3	Rash	3
501038_4	Rash	3
218846_1	Rash	3
388364_6	Rash	3
156867_2	Rash	3
353709_5	Rash	3
344251_3	Rash	3
385004_1	Rash	3
68438_3	Rash	3
106814_4	Rash	3
372939_2	Rash	3
47676_2	Rash	3
298027_5	Rash	3
441440_5	Rash	3
98409_3	Rash	3
337643_3	Rash	3
313330_2	Rash	3
425618_1	Rash	3
475422_17	Rash	3
293579_2	Rash	3
282047_6	Rash	3
364902_2	Rash	3
228386_4	Rash	3
167288_1	Rash	3
429837_1	Rash	3
165882_4	Rash	3
175112_3	Rash	3
201213_5	Rash	3
197321_2	Rash	3
280847_2	Rash	3
495249_3	Rash	3
253098_8	Rash	3
235008_1	Rash	3
77845_2	Rash	3
269650_2	Rash	3
214580_4	Rash	3
153589_3	Rash	3
300335_6	Rash	3
221639_1	Rash	3
364334_4	Rash	3
355394_4	Rash	3
126434_1	Rash	3
235856_1	Rash	3
395325_1	Rash	3
326382_2	Rash	3
497451_2	Rash	3
204645_2	Rash	3
341831_2	Rash	3
387073_6	Rash	3
407029_7	Rash	3
33400_1	Rash	3
16100_1	Rash	3
102942_4	Rash	3
15878_9	Rash	3
156197_4	Rash	3
126374_3	Rash	3
416728_3	Rash	3
199217_1	Rash	3
110357_4	Rash	3
56924_1	Rash	3
1467_1	Rash	3
262173_4	Rash	3
361157_12	Rash	3
445685_2	Rash	3
427793_10	Rash	3
129982_3	Rash	3
27879_4	Rash	3
350650_1	Rash	3
465465_2	Rash	3
276623_8	Rash	3
297035_2	Rash	3
264708_2	Rash	3
361157_13	Rash	3
474594_3	Rash	3
376719_10	Rash	3
411712_1	Rash	3
46660_1	Rash	3
129932_6	Rash	3
194625_4	Rash	3
246163_2	Rash	3
34864_5	Rash	3
276394_2	Rash	3
255028_1	Rash	3
413651_2	Rash	3
82234_1	Rash	3
70878_1	Rash	3
207903_7	Rash	3
13502_21	Rash	3
55194_2	Rash	3
137053_1	Rash	3
211650_4	Rash	3
59630_1	Rash	3
360604_6	Rash	3
229844_8	Rash	3
140136_6	Rash	3
81541_2	Rash	3
229844_9	Rash	3
285469_1	Rash	3
62056_1	Rash	3
103905_15	Rash	3
61844_1	Rash	3
368888_13	Rash	3
388412_3	Rash	3
178688_5	Rash	3
389789_10	Rash	3
158902_5	Rash	3
355289_6	Rash	3
425039_5	Rash	3
372980_5	Rash	3
220714_2	Rash	3
393453_6	Rash	3
304304_3	Rash	3
44487_1	Rash	3
2190_7	Rash	3
419259_2	Rash	3
218762_1	Rash	3
185744_1	Rash	3
340599_7	Rash	3
164071_7	Rash	3
394564_2	Rash	3
379182_3	Rash	3
156226_3	Rash	3
378352_1	Rash	3
362398_9	Rash	3
413652_1	Rash	3
348769_5	Rash	3
451019_9	Rash	3
461407_7	Rash	3
62978_3	Rash	3
258585_6	Rash	3
272393_2	Rash	3
72741_7	Rash	3
211126_1	Rash	3
410636_3	Rash	3
420784_5	Rash	3
153624_3	Rash	3
366139_1	Rash	3
322159_11	Rash	3
339453_2	Rash	3
211334_1	Rash	3
412746_5	Rash	3
154434_5	Rash	3
128534_3	Rash	3
133711_9	Rash	3
243747_4	Rash	3
303140_9	Rash	3
351587_4	Rash	3
422104_4	Rash	3
400146_23	Rash	3
475841_1	Rash	3
92554_9	Rash	3
251348_8	Rash	3
121986_15	Rash	3
325585_6	Rash	3
202134_9	Rash	3
190825_2	Rash	3
270295_2	Rash	3
447258_2	Rash	3
239077_2	Rash	3
331275_3	Rash	3
370963_4	Rash	3
183704_2	Rash	3
471182_7	Rash	3
375303_2	Rash	3
305813_1	Rash	3
237230_2	Rash	3
365104_1	Rash	3
193364_5	Rash	3
473550_2	Rash	3
74669_2	Rash	3
421403_2	Rash	3
396561_2	Rash	3
162117_4	Rash	3
13382_2	Rash	3
227059_5	Rash	3
432056_11	Rash	3
242752_2	Rash	3
18100_5	Rash	3
145324_14	Rash	3
473970_10	Rash	3
359739_17	Rash	3
150676_6	Rash	3
375013_1	Rash	3
252567_2	Rash	3
278109_3	Rash	3
480496_4	Rash	3
197817_2	Rash	3
120020_1	Rash	3
225272_1	Rash	3
449490_3	Rash	3
320957_2	Rash	3
97935_1	Rash	3
451071_10	Rash	3
313277_4	Rash	3
17773_1	Rash	3
304304_4	Rash	3
333268_1	Rash	3
227976_12	Rash	3
501342_3	Rash	3
391180_2	Rash	3
156867_5	Rash	3
211628_6	Rash	3
262380_1	Rash	3
420396_2	Rash	3
402523_5	Rash	3
209476_2	Rash	3
115781_8	Rash	3
87797_5	Rash	3
391530_1	Rash	3
162598_5	Rash	3
69118_2	Rash	3
120219_7	Rash	3
181096_6	Rash	3
83044_6	Rash	3
8334_2	Rash	3
290162_7	Rash	3
38703_4	Rash	3
166438_1	Rash	3
324601_2	Rash	3
102562_5	Rash	3
289499_1	Rash	3
20953_4	Rash	3
223746_3	Rash	3
425849_2	Rash	3
351450_20	Rash	3
390358_2	Rash	3
110066_1	Rash	3
350769_14	Rash	3
220572_2	Rash	3
382865_1	Rash	3
244413_6	Rash	3
249220_2	Rash	3
17374_1	Rash	3
460307_3	Rash	3
500253_2	Rash	3
405546_13	Rash	3
304111_5	Rash	3
318587_4	Rash	3
499023_4	Rash	3
218829_7	Rash	3
306784_4	Rash	3
53698_1	Rash	3
196409_3	Rash	3
296060_2	Rash	3
477728_9	Rash	3
151735_6	Rash	3
215791_4	Rash	3
195042_6	Rash	3
100367_1	Rash	3
431491_4	Rash	3
219319_11	Rash	3
62835_6	Rash	3
230715_9	Rash	3
126449_13	Rash	3
498798_12	Rash	3
159281_4	Rash	3
486428_1	Rash	3
89990_9	Rash	3
102483_3	Rash	3
208588_2	Rash	3
169109_18	Rash	3
102998_17	Rash	3
381499_2	Rash	3
175589_2	Rash	3
422520_8	Rash	3
464092_1	Rash	3
438847_1	Rash	3
347526_1	Rash	3
356321_1	Rash	3
480636_1	Rash	3
450778_1	Rash	3
494707_1	Rash	3
152610_1	Rash	3
469869_4	Rash	3
199940_1	Rash	3
446831_1	Rash	3
467310_1	Rash	3
276505_1	Rash	3
484614_2	Rash	3
191139_1	Rash	3
191579_1	Rash	3
478971_1	Rash	3
438309_1	Rash	3
441930_1	Rash	3
458991_1	Rash	3
442044_3	Rash	3
455995_2	Rash	3
102147_1	Rash	3
387664_1	Rash	3
410510_1	Rash	3
219216_1	Rash	3
427695_1	Rash	3
121022_4	Rash	3
485043_1	Rash	3
418603_1	Rash	3
223549_1	Rash	3
308741_1	Rash	3
343826_3	Rash	3
466851_1	Rash	3
257747_1	Rash	3
473492_2	Rash	3
237837_2	Rash	3
468709_1	Rash	3
344159_1	Rash	3
218942_1	Rash	3
477262_1	Rash	3
439879_2	Rash	3
275926_2	Rash	3
382766_1	Rash	3
409562_1	Rash	3
239411_3	Rash	3
453108_5	Rash	3
479137_1	Rash	3
487630_2	Rash	3
232503_1	Rash	3
288863_2	Rash	3
446921_3	Rash	3
492146_1	Rash	3
332957_1	Rash	3
182539_1	Rash	3
414137_1	Rash	3
458838_4	Rash	3
226483_1	Rash	3
446636_1	Rash	3
489759_1	Rash	3
466957_2	Rash	3
444260_3	Rash	3
362330_1	Rash	3
333572_2	Rash	3
396643_18	Rash	3
483724_2	Rash	3
410888_2	Rash	3
392194_2	Rash	3
18550_1	Rash	3
401567_1	Rash	3
475941_1	Rash	3
468920_4	Rash	3
440650_3	Rash	3
413115_3	Rash	3
388098_3	Rash	3
412097_3	Rash	3
457608_8	Rash	3
490508_7	Rash	3
368959_2	Rash	3
425448_4	Rash	3
452033_3	Rash	3
401630_1	Rash	3
263455_2	Rash	3
215075_1	Rash	3
163113_2	Rash	3
429522_1	Rash	3
420179_3	Rash	3
316501_4	Rash	3
416544_1	Rash	3
435026_4	Rash	3
37305_1	Rash	3
376526_1	Rash	3
344118_2	Rash	3
194938_1	Rash	3
473960_1	Rash	3
232506_1	Rash	3
427179_1	Rash	3
73142_1	Rash	3
457060_15	Rash	3
410859_1	Rash	3
469196_2	Rash	3
488965_1	Rash	3
405833_2	Rash	3
448606_1	Rash	3
50176_2	Rash	3
458566_1	Rash	3
67041_3	Rash	3
403733_3	Rash	3
385738_2	Rash	3
222440_2	Rash	3
496162_3	Rash	3
474101_5	Rash	3
2464_5	Rash	3
474101_6	Rash	3
436220_2	Rash	3
56639_3	Rash	3
443187_3	Rash	3
79497_5	Rash	3
467585_1	Rash	3
350588_3	Rash	3
432481_2	Rash	3
270170_3	Rash	3
223206_1	Rash	3
388758_3	Rash	3
400972_10	Rash	3
368191_1	Rash	3
442947_2	Rash	3
263730_1	Rash	3
359334_1	Rash	3
411632_2	Rash	3
73806_2	Rash	3
349433_4	Rash	3
435843_4	Rash	3
492894_1	Rash	3
474710_7	Rash	3
429715_3	Rash	3
150046_3	Rash	3
343320_2	Rash	3
64168_14	Rash	3
475424_3	Rash	3
58868_5	Rash	3
328159_8	Rash	3
407006_3	Rash	3
422337_1	Rash	3
321839_5	Rash	3
428701_9	Rash	3
349106_6	Rash	3
408373_2	Rash	3
293443_1	Rash	3
245729_3	Rash	3
90161_3	Rash	3
115484_3	Rash	3
397702_4	Rash	3
193664_3	Rash	3
134331_3	Rash	3
221505_5	Rash	3
454970_4	Rash	3
454286_2	Rash	3
68136_1	Rash	3
126486_2	Rash	3
344942_3	Rash	3
462365_4	Rash	3
199283_2	Rash	3
316082_4	Rash	3
447863_9	Rash	3
150853_2	Rash	3
219214_1	Rash	3
495253_2	Rash	3
462483_1	Rash	3
203222_2	Rash	3
181096_2	Rash	3
258951_1	Rash	3
355082_2	Rash	3
457073_1	Rash	3
436805_2	Rash	3
452529_2	Rash	3
11066_2	Rash	3
48387_1	Rash	3
39161_5	Rash	3
496506_5	Rash	3
103001_4	Rash	3
499951_2	Rash	3
382924_4	Rash	3
486878_2	Rash	3
464305_5	Rash	3
376546_5	Rash	3
221121_6	Rash	3
385630_2	Rash	3
78992_6	Rash	3
91883_3	Rash	3
148442_1	Rash	3
325110_2	Rash	3
390491_2	Rash	3
449566_2	Rash	3
428305_5	Rash	3
324283_4	Rash	3
136042_5	Rash	3
412202_7	Rash	3
486379_2	Rash	3
292555_1	Rash	3
468153_8	Rash	3
457667_1	Rash	3
500130_3	Rash	3
86007_4	Rash	3
487656_7	Rash	3
485979_3	Rash	3
423441_9	Rash	3
390230_6	Rash	3
205748_1	Rash	3
1241_2	Rash	3
83530_1	Rash	3
265398_6	Rash	3
435860_8	Rash	3
152580_7	Rash	3
436586_3	Rash	3
188195_4	Rash	3
382402_5	Rash	3
449932_4	Rash	3
7348_1	Rash	3
355341_3	Rash	3
420377_5	Rash	3
401344_2	Rash	3
497016_2	Rash	3
257310_6	Rash	3
317834_2	Rash	3
420377_6	Rash	3
393645_2	Rash	3
457074_3	Rash	3
431011_12	Rash	3
434859_4	Rash	3
55673_1	Rash	3
362568_8	Rash	3
494144_3	Rash	3
152754_5	Rash	3
494144_4	Rash	3
467704_4	Rash	3
456221_1	Rash	3
38165_1	Rash	3
217691_1	Rash	3
476448_4	Rash	3
145981_6	Rash	3
109457_3	Rash	3
469250_15	Rash	3
366598_1	Rash	3
474836_1	Rash	3
331180_10	Rash	3
402695_19	Rash	3
424638_7	Rash	3
357878_3	Rash	3
398896_3	Rash	3
252262_1	Rash	3
328712_4	Rash	3
288180_5	Rash	3
399839_7	Rash	3
490872_12	Rash	3
445401_2	Rash	3
342456_6	Rash	3
237830_6	Rash	3
494646_2	Rash	3
119930_7	Rash	3
234707_1	Rash	3
433270_2	Rash	3
455893_10	Rash	3
168102_5	Rash	3
402770_3	Rash	3
263110_1	Rash	3
448802_2	Rash	3
399651_2	Rash	3
328935_3	Rash	3
73624_16	Rash	3
452811_4	Rash	3
142230_4	Rash	3
187410_17	Rash	3
121022_10	Rash	3
150398_7	Rash	3
452245_2	Rash	3
472085_1	Rash	3
313393_3	Rash	3
103054_8	Rash	3
120769_11	Rash	3
84755_6	Rash	3
406994_2	Rash	3
498505_2	Rash	3
368525_6	Rash	3
387652_2	Rash	3
209663_2	Rash	3
499734_3	Rash	3
423311_4	Rash	3
319061_2	Rash	3
433583_2	Rash	3
321494_1	Rash	3
78406_2	Rash	3
481306_1	Rash	3
493753_2	Rash	3
446089_4	Rash	3
415976_3	Rash	3
311678_11	Rash	3
435445_3	Rash	3
397188_6	Rash	3
412201_4	Rash	3
345218_3	Rash	3
320377_1	Rash	3
446513_14	Rash	3
137488_4	Rash	3
134018_3	Rash	3
447200_2	Rash	3
498210_1	Rash	3
20301_29	Rash	3
407413_5	Rash	3
114042_5	Rash	3
285826_2	Rash	3
467312_3	Rash	3
314105_9	Rash	3
326434_6	Rash	3
184095_1	Rash	3
490616_2	Rash	3
294178_1	Rash	3
396130_15	Rash	3
487623_4	Rash	3
61375_8	Rash	3
144363_8	Rash	3
292374_3	Rash	3
393187_12	Rash	3
465529_12	Rash	3
102147_5	Rash	3
459641_3	Rash	3
415192_2	Rash	3
497834_1	Rash	3
396420_8	Rash	3
242644_5	Rash	3
427998_1	Rash	3
66466_2	Rash	3
169552_3	Rash	3
367032_6	Rash	3
201400_5	Rash	3
465954_13	Rash	3
432824_12	Rash	3
432705_5	Rash	3
487933_1	Rash	3
463478_14	Rash	3
280441_10	Rash	3
478600_2	Rash	3
447863_14	Rash	3
134700_2	Rash	3
310211_5	Rash	3
425497_3	Rash	3
402644_3	Rash	3
139507_3	Rash	3
29737_5	Rash	3
83702_2	Rash	3
479855_12	Rash	3
400347_1	Rash	3
467996_3	Rash	3
484863_1	Rash	3
479207_8	Rash	3
31322_5	Rash	3
349694_3	Rash	3
430729_8	Rash	3
225626_3	Rash	3
283431_2	Rash	3
92271_17	Rash	3
379801_20	Rash	3
451020_3	Rash	3
414258_4	Rash	3
133926_3	Rash	3
65803_4	Rash	3
148781_11	Rash	3
466344_5	Rash	3
137263_4	Rash	3
485100_7	Rash	3
461475_3	Rash	3
5490_3	Rash	3
209654_4	Rash	3
136931_2	Rash	3
53080_3	Rash	3
125644_6	Rash	3
117209_3	Rash	3
371994_8	Rash	3
105896_15	Rash	3
230707_5	Rash	3
227118_2	Rash	3
259772_8	Rash	3
345657_3	Rash	3
440404_4	Rash	3
466666_2	Rash	3
69256_2	Rash	3
441936_7	Rash	3
239452_1	Rash	3
115835_2	Rash	3
49138_6	Rash	3
412097_13	Rash	3
474423_2	Rash	3
151722_6	Rash	3
254904_1	Rash	3
130050_2	Rash	3
55849_3	Rash	3
262456_13	Rash	3
252785_1	Rash	3
355240_11	Rash	3
68240_10	Rash	3
67744_18	Rash	3
39642_2	Rash	3
13742_23	Rash	3
424346_10	Rash	3
471893_2	Rash	3
27077_12	Rash	3
372063_2	Rash	3
445743_13	Rash	3
474017_8	Rash	3
180543_3	Rash	3
33320_1	Rash	3
405113_7	Rash	3
13297_2	Rash	3
210095_3	Rash	3
430233_11	Rash	3
173285_6	Rash	3
269157_9	Rash	3
211784_5	Rash	3
385428_1	Rash	3
304449_11	Rash	3
369012_5	Rash	3
453854_8	Rash	3
417247_4	Rash	3
390349_3	Rash	3
497497_14	Rash	3
425419_4	Rash	3
342076_6	Rash	3
13355_12	Rash	3
199248_21	Rash	3
331444_3	Rash	3
100179_14	Rash	3
72063_8	Rash	3
331258_10	Rash	3
409350_2	Rash	3
52354_6	Rash	3
146429_21	Rash	3
432061_24	Rash	3
77013_1	Rash	3
197988_4	Rash	3
79147_13	Rash	3
379317_16	Rash	3
130985_6	Rash	3
135899_18	Rash	3
230137_15	Rash	3
326553_3	Rash	3
229825_19	Rash	3
56630_2	Rash	3
222436_4	Rash	3
413406_5	Rash	3
361501_1	Rash	3
229825_20	Rash	3
202980_1	Rash	3
343269_5	Rash	3
224413_1	Rash	3
499932_2	Rash	3
30524_8	Rash	3
323869_6	Rash	3
84647_1	Rash	3
75472_3	Rash	3
291009_12	Rash	3
333247_9	Rash	3
433787_3	Rash	3
349233_3	Rash	3
163098_4	Rash	3
117568_6	Rash	3
342909_6	Rash	3
300758_1	Rash	3
243707_2	Rash	3
469665_2	Rash	3
361065_3	Rash	3
100098_1	Rash	3
204953_5	Rash	3
33400_9	Rash	3
189700_1	Rash	3
133853_2	Rash	3
451881_16	Rash	3
70793_11	Rash	3
126344_2	Rash	3
219116_10	Rash	3
273705_1	Rash	3
337768_3	Rash	3
30974_7	Rash	3
434361_4	Rash	3
358050_7	Rash	3
468809_9	Rash	3
330217_11	Rash	3
182118_4	Rash	3
114060_7	Rash	3
195677_4	Rash	3
21455_10	Rash	3
137275_2	Rash	3
266329_5	Rash	3
220738_13	Rash	3
431542_3	Rash	3
424346_16	Rash	3
206419_1	Rash	3
348935_31	Rash	3
245784_16	Rash	3
47141_5	Rash	3
205029_3	Rash	3
325742_4	Rash	3
54046_4	Rash	3
56550_1	Rash	3
214604_3	Rash	3
51847_1	Rash	3
281176_18	Rash	3
103069_2	Rash	3
286008_5	Rash	3
8816_1	Rash	3
493819_8	Rash	3
266496_6	Rash	3
323951_45	Rash	3
161545_2	Rash	3
375932_7	Rash	3
19338_1	Rash	3
457961_11	Rash	3
300281_2	Rash	3
328321_2	Rash	3
280633_2	Rash	3
91357_2	Rash	3
241161_11	Rash	3
461669_6	Rash	3
88962_5	Rash	3
135921_21	Rash	3
51107_13	Rash	3
83232_2	Rash	3
208311_12	Rash	3
166179_10	Rash	3
225966_4	Rash	3
308978_6	Rash	3
376629_6	Rash	3
181928_6	Rash	3
399701_11	Rash	3
498817_12	Rash	3
490667_11	Rash	3
74715_8	Rash	3
336750_10	Rash	3
84054_11	Rash	3
465186_2	Rash	3
223178_13	Rash	3
225383_5	Rash	3
199633_2	Rash	3
481732_5	Rash	3
136915_3	Rash	3
475852_5	Rash	3
385432_5	Rash	3
404321_14	Rash	3
198872_1	Rash	3
259771_1	Rash	3
350495_19	Rash	3
479576_2	Rash	3
130450_3	Rash	3
493839_4	Rash	3
261684_10	Rash	3
226473_2	Rash	3
24850_2	Rash	3
495797_8	Rash	3
123931_12	Rash	3
106702_13	Rash	3
430555_12	Rash	3
501285_5	Rash	3
308174_7	Rash	3
27192_5	Rash	3
207956_1	Rash	3
341729_3	Rash	3
233351_3	Rash	3
367008_10	Rash	3
349575_1	Rash	3
219853_2	Rash	3
323546_8	Rash	3
486217_15	Rash	3
272816_2	Rash	3
113784_19	Rash	3
290289_4	Rash	3
130902_2	Rash	3
158902_15	Rash	3
140767_2	Rash	3
372523_1	Rash	3
24566_10	Rash	3
37668_2	Rash	3
352442_3	Rash	3
285274_10	Rash	3
197695_11	Rash	3
313230_12	Rash	3
99672_1	Rash	3
351001_2	Rash	3
251654_8	Rash	3
461889_3	Rash	3
479061_18	Rash	3
415233_18	Rash	3
447997_2	Rash	3
218974_23	Rash	3
364203_13	Rash	3
121643_15	Rash	3
215909_5	Rash	3
420796_8	Rash	3
491418_5	Rash	3
355011_9	Rash	3
454072_10	Rash	3
23193_4	Rash	3
41429_8	Rash	3
95698_2	Rash	3
49802_5	Rash	3
164543_6	Rash	3
70529_4	Rash	3
377748_5	Rash	3
108730_3	Rash	3
309852_9	Rash	3
250161_17	Rash	3
226443_1	Rash	3
478713_7	Rash	3
164255_2	Rash	3
216854_11	Rash	3
23856_4	Rash	3
6889_2	Rash	3
119487_4	Rash	3
223628_4	Rash	3
124098_15	Rash	3
280189_11	Rash	3
52058_7	Rash	3
430794_2	Rash	3
67952_1	Rash	3
319560_7	Rash	3
298485_6	Rash	3
361212_3	Rash	3
311021_2	Rash	3
19787_1	Rash	3
367018_14	Rash	3
197069_3	Rash	3
248037_27	Rash	3
68993_3	Rash	3
304640_11	Rash	3
119020_1	Rash	3
403106_5	Rash	3
286796_2	Rash	3
245416_7	Rash	3
339037_15	Rash	3
100562_2	Rash	3
122942_6	Rash	3
396104_5	Rash	3
147163_8	Rash	3
458961_8	Rash	3
347641_1	Rash	3
320801_10	Rash	3
20927_25	Rash	3
293037_21	Rash	3
135994_1	Rash	3
426511_9	Rash	3
136341_2	Rash	3
286428_12	Rash	3
435028_5	Rash	3
53414_3	Rash	3
489960_12	Rash	3
332718_5	Rash	3
203598_1	Rash	3
158664_13	Rash	3
351505_4	Rash	3
275239_8	Rash	3
271831_18	Rash	3
100650_4	Rash	3
16323_3	Rash	3
387828_11	Rash	3
376979_10	Rash	3
12981_2	Rash	3
186098_1	Rash	3
210649_3	Rash	3
27698_14	Rash	3
163516_9	Rash	3
301309_9	Rash	3
470537_7	Rash	3
216834_6	Rash	3
266088_3	Rash	3
235591_3	Rash	3
239001_11	Rash	3
464828_3	Rash	3
259290_32	Rash	3
438396_8	Rash	3
332631_12	Rash	3
220653_7	Rash	3
259936_1	Rash	3
55787_2	Rash	3
245534_3	Rash	3
329366_11	Rash	3
497416_8	Rash	3
153725_2	Rash	3
72289_4	Rash	3
188124_6	Rash	3
244_3	Rash	3
175552_6	Rash	3
74161_1	Rash	3
165188_4	Rash	3
157398_6	Rash	3
352349_3	Rash	3
68792_23	Rash	3
462125_9	Rash	3
11156_19	Rash	3
326143_3	Rash	3
476701_8	Rash	3
406317_4	Rash	3
158355_2	Rash	3
335455_1	Rash	3
326604_4	Rash	3
128938_13	Rash	3
346041_18	Rash	3
455943_6	Rash	3
272825_5	Rash	3
96426_21	Rash	3
15128_4	Rash	3
12864_31	Rash	3
467465_9	Rash	3
115109_1	Rash	3
256523_35	Rash	3
99719_21	Rash	3
118282_4	Rash	3
476667_10	Rash	3
387262_28	Rash	3
334100_3	Rash	3
330309_5	Rash	3
56345_6	Rash	3
103058_1	Rash,Fever	3
228877_1	Rash,Fever	3
425708_2	Rash,Fever	1
424694_2	Rash,Fever	1
411051_1	Rash,Fever	1
448288_1	Rash,Fever	1
380325_1	Rash,Fever	1
5203_1	Rash,Fever	1
477055_2	Rash,Fever	3
353296_1	Rash,Fever	3
246605_1	Rash,Fever	3
324895_6	Rash,Fever	1
458515_2	Rash,Fever	1
307697_2	Rash,Fever	4
318105_1	Rash,Fever	1
447670_1	Rash,Fever	3
114946_3	Rash,Fever	1
347147_1	Rash,Fever	1
326255_8	Rash,Fever	1
117214_5	Rash,Fever	1
118272_5	Rash,Fever	1
34868_1	Rash,Fever	1
217774_2	Rash,Fever	3
213437_5	Rash,Fever	1
408099_3	Rash,Fever	3
342035_2	Rash,Fever	3
184278_5	Rash,Fever	3
491683_2	Rash,Fever	3
266370_4	Rash,Fever	3
65009_3	Rash,Fever	4
396034_1	Rash,Fever	1
196069_1	Rash,Fever	3
47182_1	Rash,Fever	1
100878_4	Rash,Fever	3
351543_1	Rash,Fever	3
134665_8	Rash,Fever	3
213477_6	Rash,Fever	4
440189_2	Rash,Fever	1
45275_11	Rash,Fever	4
225468_3	Rash,Fever	4
4219_8	Rash,Fever	3
326028_1	Rash,Fever	2
22967_1	Rash,Fever	4
401509_6	Rash,Fever	3
491447_4	Rash,Fever	2
113723_4	Rash,Fever	2
322654_2	Rash,Fever	4
86029_1	Rash,Fever	3
339883_1	Rash,Fever	1
228760_19	Rash,Fever	4
190265_6	Rash,Fever	1
97256_5	Rash,Fever	1
254333_7	Rash,Fever	4
178499_2	Rash,Fever	2
312170_3	Rash,Fever	1
378711_1	Rash,Fever	1
164033_8	Rash,Fever	3
423378_7	Rash,Fever	1
286208_4	Rash,Fever	4
117759_2	Rash,Fever	4
88376_5	Rash,Fever	1
326076_18	Rash,Fever	3
27907_2	Rash,Fever	3
313047_1	Rash,Fever	3
30214_8	Rash,Fever	3
324910_1	Rash,Fever	1
305515_3	Rash,Fever	3
95933_4	Rash,Fever	1
306441_21	Rash,Fever	3
335190_3	Rash,Fever	3
61500_1	Rash,Fever	1
56514_1	Rash,Fever	1
58725_3	Rash,Fever	3
47511_1	Rash,Fever	3
61978_1	Rash,Fever	3
146896_1	Rash,Fever	1
485348_1	Rash,Fever	3
309127_2	Rash,Fever	1
13543_4	Rash,Fever	1
471263_1	Rash,Fever	3
311858_2	Rash,Fever	3
173528_3	Rash,Fever	3
38840_4	Rash,Fever	1
218011_1	Rash,Fever	3
363313_6	Rash,Fever	1
409058_2	Rash,Fever	4
151492_2	Rash,Fever	3
365307_1	Rash,Fever	3
35619_1	Rash,Fever	3
344374_6	Rash,Fever	4
330531_2	Rash,Fever	1
427914_5	Rash,Fever	1
357422_4	Rash,Fever	1
462940_1	Rash,Fever	3
114635_2	Rash,Fever	3
280275_2	Rash,Fever	3
500297_2	Rash,Fever	3
42234_1	Rash,Fever	3
179178_4	Rash,Fever	2
282040_8	Rash,Fever	1
106336_5	Rash,Fever	3
22956_1	Rash,Fever	1
28086_3	Rash,Fever	3
406251_1	Rash,Fever	4
73576_3	Rash,Fever	3
238441_1	Rash,Fever	1
283131_4	Rash,Fever	3
251963_3	Rash,Fever	1
362697_1	Rash,Fever	3
57703_4	Rash,Fever	2
65756_1	Rash,Fever	3
367784_2	Rash,Fever	1
238483_4	Rash,Fever	1
270830_2	Rash,Fever	2
34343_1	Rash,Fever	1
63691_3	Rash,Fever	2
166679_7	Rash,Fever	2
18303_13	Rash,Fever	3
300003_1	Rash,Fever	3
94400_6	Rash,Fever	1
288677_5	Rash,Fever	3
31400_6	Rash,Fever	3
230821_6	Rash,Fever	4
250117_2	Rash,Fever	4
166422_3	Rash,Fever	3
270046_5	Rash,Fever	4
331809_5	Rash,Fever	3
85146_8	Rash,Fever	2
129523_5	Rash,Fever	2
397013_3	Rash,Fever	3
311965_3	Rash,Fever	3
295375_1	Rash,Fever	1
423080_2	Rash,Fever	3
58034_11	Rash,Fever	3
322430_2	Rash,Fever	2
204893_12	Rash,Fever	2
350193_3	Rash,Fever	4
205768_2	Rash,Fever	1
108760_5	Rash,Fever	3
197724_3	Rash,Fever	1
50506_1	Rash,Fever	3
199315_4	Rash,Fever	3
50678_1	Rash,Fever	1
330035_1	Rash,Fever	1
345226_1	Rash,Fever	3
342123_2	Rash,Fever	1
29713_1	Rash,Fever	1
6090_14	Rash,Fever	1
248398_5	Rash,Fever	4
67324_3	Rash,Fever	1
497709_1	Rash,Fever	1
111252_2	Rash,Fever	1
380988_1	Rash,Fever	3
339843_2	Rash,Fever	3
346601_13	Rash,Fever	1
222413_3	Rash,Fever	4
184699_1	Rash,Fever	3
114727_9	Rash,Fever	4
281982_3	Rash,Fever	4
218898_4	Rash,Fever	3
328208_5	Rash,Fever	3
60708_1	Rash,Fever	3
216858_2	Rash,Fever	1
431385_14	Rash,Fever	3
345061_2	Rash,Fever	3
65224_1	Rash,Fever	4
232119_1	Rash,Fever	2
341948_5	Rash,Fever	1
98224_2	Rash,Fever	2
363069_4	Rash,Fever	3
176405_2	Rash,Fever	4
254122_11	Rash,Fever	4
301802_1	Rash,Fever	1
41378_1	Rash,Fever	1
297392_4	Rash,Fever	1
210715_1	Rash,Fever	1
100396_3	Rash,Fever	2
346883_1	Rash,Fever	4
462944_1	Rash,Fever	1
53334_1	Rash,Fever	3
320328_1	Rash,Fever	3
162233_1	Rash,Fever	1
417300_1	Rash,Fever	4
226292_1	Rash,Fever	4
283099_1	Rash,Fever	1
497380_1	Rash,Fever	3
58851_1	Rash,Fever	1
412320_1	Rash,Fever	1
501653_1	Rash,Fever	3
24062_1	Rash,Fever	3
386661_1	Rash,Fever	1
9299_1	Rash,Fever	1
66733_1	Rash,Fever	3
398939_1	Rash,Fever	3
176161_1	Rash,Fever	3
327948_3	Rash,Fever	4
242186_4	Rash,Fever	3
98041_3	Rash,Fever	2
414834_1	Rash,Fever	1
355812_1	Rash,Fever	1
335181_1	Rash,Fever	3
299985_1	Rash,Fever	3
305171_1	Rash,Fever	3
460524_2	Rash,Fever	3
194447_3	Rash,Fever	2
9829_3	Rash,Fever	1
288781_3	Rash,Fever	1
90660_1	Rash,Fever	1
33503_2	Rash,Fever	1
37947_2	Rash,Fever	1
493812_2	Rash,Fever	1
384231_1	Rash,Fever	1
240985_4	Rash,Fever	3
453738_5	Rash,Fever	4
40391_2	Rash,Fever	4
319867_2	Rash,Fever	3
324539_1	Rash,Fever	1
158386_2	Rash,Fever	1
271934_7	Rash,Fever	1
223485_2	Rash,Fever	3
448725_1	Rash,Fever	1
247562_3	Rash,Fever	3
108139_3	Rash,Fever	1
224844_3	Rash,Fever	1
332839_1	Rash,Fever	4
407341_1	Rash,Fever	1
493170_2	Rash,Fever	1
342123_1	Rash,Fever	1
389409_1	Rash,Fever	3
321399_2	Rash,Fever	4
11441_1	Rash,Fever	1
419925_2	Rash,Fever	1
57145_3	Rash,Fever	1
307413_1	Rash,Fever	1
128193_3	Rash,Fever	1
317561_6	Rash,Fever	1
368706_4	Rash,Fever	3
97409_1	Rash,Fever	1
9726_6	Rash,Fever	1
225756_1	Rash,Fever	1
453429_3	Rash,Fever	3
242644_3	Rash,Fever	1
427600_2	Rash,Fever	1
134162_2	Rash,Fever	3
192838_2	Rash,Fever	4
317814_1	Rash,Fever	3
90647_1	Rash,Fever	1
493370_1	Rash,Fever	1
288798_4	Rash,Fever	3
385715_1	Rash,Fever	1
377802_1	Rash,Fever	3
275093_1	Rash,Fever	1
117648_1	Rash,Fever	3
129097_3	Rash,Fever	3
29992_1	Rash,Fever	4
20049_1	Rash,Fever	4
313014_2	Rash,Fever	1
352956_1	Rash,Fever	1
356466_1	Rash,Fever	1
323623_1	Rash,Fever	4
451777_9	Rash,Fever	1
294916_3	Rash,Fever	1
267352_1	Rash,Fever	1
440522_2	Rash,Fever	3
228848_7	Rash,Fever	1
469_14	Rash,Fever	3
32752_2	Rash,Fever	3
225778_2	Rash,Fever	4
156001_1	Rash,Fever	1
35749_1	Rash,Fever	3
18262_1	Rash,Fever	1
126315_2	Rash,Fever	3
3275_3	Rash,Fever	1
315225_4	Rash,Fever	1
339471_3	Rash,Fever	1
347985_6	Rash,Fever	4
355283_11	Rash,Fever	3
300776_5	Rash,Fever	4
207921_4	Rash,Fever	3
207140_25	Rash,Fever	1
163744_1	Rash,Fever	1
405892_4	Rash,Fever	1
39370_1	Rash,Fever	1
139009_1	Rash,Fever	1
315674_5	Rash,Fever	3
301284_1	Rash,Fever	3
308115_4	Rash,Fever	1
6772_1	Rash,Fever	3
254167_1	Rash,Fever	3
102572_6	Rash,Fever	1
288076_1	Rash,Fever	1
139117_2	Rash,Fever	3
95786_4	Rash,Fever	3
361002_10	Rash,Fever	1
296381_9	Rash,Fever	2
403834_1	Rash,Fever	3
103857_2	Rash,Fever	1
168001_2	Rash,Fever	2
15229_1	Rash,Fever	1
375450_1	Rash,Fever	4
195504_1	Rash,Fever	2
88366_1	Rash,Fever	4
209675_2	Rash,Fever	4
239092_7	Rash,Fever	3
201648_1	Rash,Fever	3
116666_6	Rash,Fever	3
18999_1	Rash,Fever	1
387212_3	Rash,Fever	2
425565_2	Rash,Fever	3
16851_8	Rash,Fever	3
395076_1	Rash,Fever	3
344374_11	Rash,Fever	2
380818_5	Rash,Fever	1
393055_2	Rash,Fever	3
168559_3	Rash,Fever	3
41202_2	Rash,Fever	3
310240_6	Rash,Fever	3
9289_1	Rash,Fever	3
305836_3	Rash,Fever	2
249706_1	Rash,Fever	3
205637_1	Rash,Fever	3
323889_4	Rash,Fever	4
88189_1	Rash,Fever	4
250930_1	Rash,Fever	1
359865_4	Rash,Fever	1
242995_4	Rash,Fever	3
383279_1	Rash,Fever	1
199867_1	Rash,Fever	1
438544_12	Rash,Fever	1
1352_4	Rash,Fever	3
185067_4	Rash,Fever	3
180926_4	Rash,Fever	3
81606_1	Rash,Fever	3
350752_1	Rash,Fever	1
317791_3	Rash,Fever	3
176990_3	Rash,Fever	3
28605_2	Rash,Fever	1
234152_1	Rash,Fever	1
321420_2	Rash,Fever	3
33017_1	Rash,Fever	1
231604_1	Rash,Fever	1
386141_1	Rash,Fever	3
384523_6	Rash,Fever	1
455785_3	Rash,Fever	1
282697_2	Rash,Fever	1
179680_1	Rash,Fever	1
438492_2	Rash,Fever	1
270317_5	Rash,Fever	1
344214_1	Rash,Fever	4
443145_1	Rash,Fever	3
349016_8	Rash,Fever	3
97442_2	Rash,Fever	1
29983_1	Rash,Fever	3
51138_1	Rash,Fever	3
131491_12	Rash,Fever	1
224014_1	Rash,Fever	1
395138_2	Rash,Fever	1
403136_7	Rash,Fever	1
368159_8	Rash,Fever	4
131123_1	Rash,Fever	3
163132_2	Rash,Fever	4
402460_2	Rash,Fever	4
50449_4	Rash,Fever	4
351522_9	Rash,Fever	1
390044_2	Rash,Fever	3
281765_1	Rash,Fever	1
79722_4	Rash,Fever	1
359995_5	Rash,Fever	4
457641_3	Rash,Fever	1
172069_2	Rash,Fever	3
228347_10	Rash,Fever	1
72648_1	Rash,Fever	3
226453_3	Rash,Fever	1
254162_1	Rash,Fever	1
236696_2	Rash,Fever	4
245427_1	Rash,Fever	3
400530_6	Rash,Fever	1
225530_4	Rash,Fever	1
360401_1	Rash,Fever	1
383239_2	Rash,Fever	1
252670_1	Rash,Fever	3
243712_1	Rash,Fever	4
18701_5	Rash,Fever	1
160567_2	Rash,Fever	3
301429_2	Rash,Fever	1
423504_4	Rash,Fever	3
366710_5	Rash,Fever	3
27784_9	Rash,Fever	1
263087_1	Rash,Fever	3
279059_1	Rash,Fever	2
205245_2	Rash,Fever	1
81443_1	Rash,Fever	1
295294_1	Rash,Fever	1
394373_1	Rash,Fever	3
79270_3	Rash,Fever	1
258807_1	Rash,Fever	1
210771_3	Rash,Fever	2
341081_4	Rash,Fever	1
63493_10	Rash,Fever	3
439465_6	Rash,Fever	3
224574_1	Rash,Fever	3
25403_4	Rash,Fever	2
234092_7	Rash,Fever	1
48416_3	Rash,Fever	2
373437_3	Rash,Fever	1
320420_5	Rash,Fever	2
143848_16	Rash,Fever	3
280216_1	Rash,Fever	3
30141_3	Rash,Fever	1
320531_4	Rash,Fever	1
255723_5	Rash,Fever	2
58035_4	Rash,Fever	4
202222_2	Rash,Fever	2
383154_3	Rash,Fever	2
249009_6	Rash,Fever	2
173462_10	Rash,Fever	3
327880_8	Rash,Fever	3
34694_4	Rash,Fever	2
281191_7	Rash,Fever	3
204598_1	Rash,Fever	1
123445_3	Rash,Fever	1
203193_4	Rash,Fever	2
150540_3	Rash,Fever	1
135624_3	Rash,Fever	4
385494_1	Rash,Fever	4
355316_3	Rash,Fever	3
20738_6	Rash,Fever	1
103466_10	Rash,Fever	1
170498_1	Rash,Fever	1
352028_1	Rash,Fever	4
165359_6	Rash,Fever	3
60674_2	Rash,Fever	3
370015_2	Rash,Fever	3
339885_1	Rash,Fever	4
355766_1	Rash,Fever	1
305498_1	Rash,Fever	4
245319_2	Rash,Fever	3
169185_1	Rash,Fever	4
374415_1	Rash,Fever	1
268343_5	Rash,Fever	4
500885_7	Rash,Fever	3
368430_2	Rash,Fever	1
234666_1	Rash,Fever	3
289565_7	Rash,Fever	1
357395_1	Rash,Fever	1
169060_3	Rash,Fever	4
89894_2	Rash,Fever	3
440727_2	Rash,Fever	1
33325_1	Rash,Fever	4
88130_1	Rash,Fever	4
231391_5	Rash,Fever	1
80301_1	Rash,Fever	4
245691_13	Rash,Fever	1
160505_10	Rash,Fever	4
216549_1	Rash,Fever	3
217502_1	Rash,Fever	3
305006_7	Rash,Fever	3
251067_1	Rash,Fever	2
72760_7	Rash,Fever	2
81168_2	Rash,Fever	1
55351_3	Rash,Fever	3
224031_3	Rash,Fever	4
39925_1	Rash,Fever	4
283132_10	Rash,Fever	3
285758_2	Rash,Fever	4
228150_2	Rash,Fever	3
228520_2	Rash,Fever	3
304358_4	Rash,Fever	4
39098_6	Rash,Fever	2
72758_1	Rash,Fever	2
206171_2	Rash,Fever	3
354947_5	Rash,Fever	4
423612_3	Rash,Fever	3
348108_8	Rash,Fever	3
345320_17	Rash,Fever	3
68068_1	Rash,Fever	1
317870_1	Rash,Fever	3
415594_2	Rash,Fever	3
193840_1	Rash,Fever	3
70503_1	Rash,Fever	3
245618_2	Rash,Fever	2
96808_7	Rash,Fever	4
369889_1	Rash,Fever	4
99740_1	Rash,Fever	3
105092_1	Rash,Fever	4
195980_1	Rash,Fever	3
34399_3	Rash,Fever	3
114118_4	Rash,Fever	2
226556_1	Rash,Fever	1
92388_1	Rash,Fever	2
216243_1	Rash,Fever	4
341965_2	Rash,Fever	3
347213_7	Rash,Fever	3
1004_2	Rash,Fever	4
28719_9	Rash,Fever	1
373784_2	Rash,Fever	4
322702_1	Rash,Fever	3
1388_3	Rash,Fever	2
296584_1	Rash,Fever	2
51589_11	Rash,Fever	2
224907_1	Rash,Fever	3
295113_3	Rash,Fever	4
366696_6	Rash,Fever	1
303320_6	Rash,Fever	4
332466_2	Rash,Fever	3
220122_7	Rash,Fever	3
176296_6	Rash,Fever	2
213656_1	Rash,Fever	4
8941_2	Rash,Fever	1
134511_7	Rash,Fever	2
110565_2	Rash,Fever	3
137547_7	Rash,Fever	1
297425_2	Rash,Fever	2
218709_2	Rash,Fever	3
321078_5	Rash,Fever	4
217910_5	Rash,Fever	3
56792_5	Rash,Fever	2
280616_1	Rash,Fever	4
387566_3	Rash,Fever	4
400492_2	Rash,Fever	4
20456_5	Rash,Fever	2
96832_2	Rash,Fever	3
287536_3	Rash,Fever	2
328576_7	Rash,Fever	1
92748_2	Rash,Fever	3
389432_6	Rash,Fever	3
66357_3	Rash,Fever	2
236822_8	Rash,Fever	1
97186_1	Rash,Fever	3
222754_5	Rash,Fever	3
227830_4	Rash,Fever	1
194902_2	Rash,Fever	4
135383_1	Rash,Fever	3
192725_1	Rash,Fever	3
249726_3	Rash,Fever	4
430354_18	Rash,Fever	1
6912_1	Rash,Fever	3
275307_1	Rash,Fever	3
459794_4	Rash,Fever	1
256388_13	Rash,Fever	1
352313_3	Rash,Fever	3
317593_8	Rash,Fever	3
188615_1	Rash,Fever	4
52654_1	Rash,Fever	1
9342_1	Rash,Fever	3
57778_2	Rash,Fever	1
218219_2	Rash,Fever	4
29612_10	Rash,Fever	3
216184_1	Rash,Fever	4
249252_2	Rash,Fever	3
101264_2	Rash,Fever	3
362918_16	Rash,Fever	1
94890_5	Rash,Fever	3
165459_1	Rash,Fever	3
98886_2	Rash,Fever	1
300841_1	Rash,Fever	1
316734_19	Rash,Fever	3
282385_6	Rash,Fever	4
282458_2	Rash,Fever	1
126944_3	Rash,Fever	3
97131_4	Rash,Fever	2
126552_5	Rash,Fever	1
86626_1	Rash,Fever	1
384834_3	Rash,Fever	4
239684_7	Rash,Fever	2
345509_2	Rash,Fever	2
13409_3	Rash,Fever	3
433028_1	Rash,Fever	3
133775_1	Rash,Fever	3
201034_2	Rash,Fever	1
213808_6	Rash,Fever	1
299728_5	Rash,Fever	2
358073_2	Rash,Fever	1
289888_2	Rash,Fever	1
395138_10	Rash,Fever	3
229471_3	Rash,Fever	3
334860_3	Rash,Fever	1
98010_8	Rash,Fever	1
157693_11	Rash,Fever	1
125064_1	Rash,Fever	3
240076_6	Rash,Fever	1
339227_2	Rash,Fever	1
167384_16	Rash,Fever	1
351247_14	Rash,Fever	1
117055_1	Rash,Fever	1
69810_40	Rash,Fever	1
302185_5	Rash,Fever	1
186555_1	Rash,Fever	3
270978_42	Rash,Fever	1
279119_7	Rash,Fever	1
207473_2	Rash,Fever	4
217874_24	Rash,Fever	3
82153_2	Rash,Fever	3
176163_2	Rash,Fever	3
194464_1	Rash,Fever	3
299740_2	Rash,Fever	3
225363_9	Rash,Fever	3
286698_1	Rash,Fever	1
101896_3	Rash,Fever	2
145351_1	Rash,Fever	4
281871_2	Rash,Fever	1
281799_3	Rash,Fever	1
84576_3	Rash,Fever	1
376436_2	Rash,Fever	3
27471_1	Rash,Fever	3
253185_1	Rash,Fever	1
294214_1	Rash,Fever	3
83128_3	Rash,Fever	4
193189_5	Rash,Fever	1
289892_2	Rash,Fever	3
348107_5	Rash,Fever	1
50768_2	Rash,Fever	2
129727_1	Rash,Fever	1
69899_9	Rash,Fever	4
318959_7	Rash,Fever	1
273611_1	Rash,Fever	3
117065_2	Rash,Fever	1
11876_1	Rash,Fever	1
30218_2	Rash,Fever	4
376118_2	Rash,Fever	4
161808_6	Rash,Fever	3
37574_3	Rash,Fever	1
308172_11	Rash,Fever	1
102440_1	Rash,Fever	3
289448_2	Rash,Fever	1
14552_1	Rash,Fever	1
354122_3	Rash,Fever	1
299958_5	Rash,Fever	1
304851_3	Rash,Fever	3
349568_5	Rash,Fever	1
107195_4	Rash,Fever	4
381302_3	Rash,Fever	4
268467_1	Rash,Fever	3
418176_1	Rash,Fever	3
349226_3	Rash,Fever	1
118919_9	Rash,Fever	4
15468_2	Rash,Fever	3
196668_1	Rash,Fever	4
182184_1	Rash,Fever	1
195596_9	Rash,Fever	1
5776_1	Rash,Fever	4
181175_1	Rash,Fever	4
131049_1	Rash,Fever	4
117044_5	Rash,Fever	1
18890_1	Rash,Fever	1
125218_2	Rash,Fever	3
18086_1	Rash,Fever	1
270978_46	Rash,Fever	4
174656_1	Rash,Fever	1
46404_15	Rash,Fever	1
139843_1	Rash,Fever	1
129194_10	Rash,Fever	3
47997_9	Rash,Fever	3
41861_7	Rash,Fever	1
146041_2	Rash,Fever	4
300915_6	Rash,Fever	3
219294_18	Rash,Fever	4
25166_1	Rash,Fever	1
50603_2	Rash,Fever	3
398195_20	Rash,Fever	4
20246_13	Rash,Fever	1
258218_2	Rash,Fever	1
161615_2	Rash,Fever	3
270358_2	Rash,Fever	1
43966_2	Rash,Fever	1
78365_2	Rash,Fever	3
10057_1	Rash,Fever	1
339098_7	Rash,Fever	1
167027_2	Rash,Fever	1
52532_1	Rash,Fever	1
236312_2	Rash,Fever	1
7460_3	Rash,Fever	1
255433_1	Rash,Fever	1
325898_3	Rash,Fever	1
180279_1	Rash,Fever	1
237997_2	Rash,Fever	1
22791_3	Rash,Fever	1
46937_2	Rash,Fever	1
11610_12	Rash,Fever	1
50625_12	Rash,Fever	1
33342_3	Rash,Fever	3
9466_1	Rash,Fever	1
296769_5	Rash,Fever	3
111579_1	Rash,Fever	1
214177_9	Rash,Fever	1
256664_3	Rash,Fever	1
38953_2	Rash,Fever	4
365932_3	Rash,Fever	1
145464_1	Rash,Fever	4
390965_1	Rash,Fever	3
201313_4	Rash,Fever	4
165851_4	Rash,Fever	2
216953_4	Rash,Fever	2
400724_5	Rash,Fever	1
499317_4	Rash,Fever	1
334769_3	Rash,Fever	4
291266_1	Rash,Fever	1
1676_2	Rash,Fever	4
265211_4	Rash,Fever	2
155397_1	Rash,Fever	3
167456_1	Rash,Fever	3
148933_1	Rash,Fever	3
359956_1	Rash,Fever	4
434987_1	Rash,Fever	1
219904_3	Rash,Fever	3
493201_1	Rash,Fever	3
177248_1	Rash,Fever	3
314866_1	Rash,Fever	3
54259_1	Rash,Fever	3
102032_2	Rash,Fever	3
361140_4	Rash,Fever	2
400745_4	Rash,Fever	4
110012_12	Rash,Fever	3
346111_3	Rash,Fever	3
171438_3	Rash,Fever	4
314582_5	Rash,Fever	3
113781_2	Rash,Fever	3
70185_2	Rash,Fever	3
360637_2	Rash,Fever	1
151494_16	Rash,Fever	3
218590_1	Rash,Fever	4
68392_10	Rash,Fever	3
309258_2	Rash,Fever	4
371413_7	Rash,Fever	3
412850_3	Rash,Fever	3
378242_5	Rash,Fever	4
320492_3	Rash,Fever	3
478685_3	Rash,Fever	3
384930_4	Rash,Fever	4
238117_1	Rash,Fever	3
263210_2	Rash,Fever	2
394967_1	Rash,Fever	2
238658_4	Rash,Fever	3
78144_7	Rash,Fever	3
76407_1	Rash,Fever	1
235074_6	Rash,Fever	3
354600_6	Rash,Fever	3
257949_4	Rash,Fever	3
221201_1	Rash,Fever	4
2486_10	Rash,Fever	3
56100_1	Rash,Fever	3
17804_3	Rash,Fever	3
365781_6	Rash,Fever	3
400705_4	Rash,Fever	1
424391_1	Rash,Fever	4
168502_1	Rash,Fever	1
233127_10	Rash,Fever	4
96045_2	Rash,Fever	3
327963_1	Rash,Fever	1
19163_7	Rash,Fever	2
354931_4	Rash,Fever	3
177168_5	Rash,Fever	3
87809_5	Rash,Fever	4
53952_3	Rash,Fever	4
316992_2	Rash,Fever	4
423605_6	Rash,Fever	3
10881_2	Rash,Fever	4
47987_1	Rash,Fever	4
345142_4	Rash,Fever	3
91559_2	Rash,Fever	3
60537_3	Rash,Fever	4
8979_3	Rash,Fever	1
360819_10	Rash,Fever	3
23009_13	Rash,Fever	1
309669_2	Rash,Fever	1
343910_2	Rash,Fever	3
53945_2	Rash,Fever	4
47060_1	Rash,Fever	3
228665_1	Rash,Fever	3
450841_3	Rash,Fever	1
65928_1	Rash,Fever	3
335_10	Rash,Fever	1
102857_2	Rash,Fever	4
103853_9	Rash,Fever	3
190472_1	Rash,Fever	1
71199_1	Rash,Fever	3
172901_9	Rash,Fever	3
310319_3	Rash,Fever	3
228357_9	Rash,Fever	3
79533_2	Rash,Fever	3
81668_2	Rash,Fever	4
289461_1	Rash,Fever	3
3390_6	Rash,Fever	4
269736_5	Rash,Fever	3
300042_5	Rash,Fever	3
87354_2	Rash,Fever	3
300125_3	Rash,Fever	4
312712_1	Rash,Fever	4
214692_6	Rash,Fever	4
189154_1	Rash,Fever	1
313460_5	Rash,Fever	3
1147_2	Rash,Fever	4
261477_2	Rash,Fever	3
372801_3	Rash,Fever	4
34703_9	Rash,Fever	3
134223_1	Rash,Fever	3
131106_17	Rash,Fever	3
277302_4	Rash,Fever	3
22480_1	Rash,Fever	3
48830_2	Rash,Fever	3
136854_4	Rash,Fever	1
89445_4	Rash,Fever	3
107072_1	Rash,Fever	3
263694_1	Rash,Fever	3
285639_27	Rash,Fever	3
108886_1	Rash,Fever	4
309905_1	Rash,Fever	4
10247_2	Rash,Fever	1
9825_7	Rash,Fever	1
5830_5	Rash,Fever	3
329488_2	Rash,Fever	3
461705_1	Rash,Fever	3
267220_6	Rash,Fever	2
216870_1	Rash,Fever	4
349393_1	Rash,Fever	4
279119_9	Rash,Fever	2
229450_2	Rash,Fever	2
286363_3	Rash,Fever	3
130380_2	Rash,Fever	3
348829_4	Rash,Fever	3
156884_2	Rash,Fever	1
352002_1	Rash,Fever	3
211965_1	Rash,Fever	1
483498_1	Rash,Fever	3
399554_1	Rash,Fever	1
62140_3	Rash,Fever	3
474516_3	Rash,Fever	1
43786_3	Rash,Fever	3
226708_6	Rash,Fever	3
421389_1	Rash,Fever	3
102788_2	Rash,Fever	3
379642_2	Rash,Fever	3
45736_1	Rash,Fever	3
119090_4	Rash,Fever	3
456046_3	Rash,Fever	3
95870_1	Rash,Fever	3
489355_1	Rash,Fever	3
174994_8	Rash,Fever	3
330366_8	Rash,Fever	3
92299_3	Rash,Fever	3
498806_3	Rash,Fever	3
27149_3	Rash,Fever	3
356968_2	Rash,Fever	3
363736_1	Rash,Fever	3
219195_5	Rash,Fever	3
363450_1	Rash,Fever	3
50175_1	Rash,Fever	3
163546_3	Rash,Fever	3
7186_4	Rash,Fever	3
289673_1	Rash,Fever	3
217154_5	Rash,Fever	3
71131_7	Rash,Fever	3
70872_11	Rash,Fever	3
236462_6	Rash,Fever	3
29597_1	Rash,Fever	3
146567_2	Rash,Fever	3
314452_3	Rash,Fever	3
239400_2	Rash,Fever	3
169145_4	Rash,Fever	3
16585_1	Rash,Fever	3
128083_6	Rash,Fever	3
125053_1	Rash,Fever	3
395733_4	Rash,Fever	3
91420_3	Rash,Fever	3
35811_5	Rash,Fever	1
399420_4	Rash,Fever	3
395767_2	Rash,Fever	3
168240_1	Rash,Fever	3
22175_13	Rash,Fever	3
403355_2	Rash,Fever	3
433029_5	Rash,Fever	3
75487_6	Rash,Fever	3
272340_11	Rash,Fever	3
428268_17	Rash,Fever	3
112300_4	Rash,Fever	3
246376_10	Rash,Fever	3
365619_3	Rash,Fever	3
459204_11	Rash,Fever	3
132385_13	Rash,Fever	3
129928_3	Rash,Fever	3
125081_5	Rash,Fever	1
67321_2	Rash,Fever	3
344075_5	Rash,Fever	3
243408_9	Rash,Fever	3
303633_11	Rash,Fever	3
232389_17	Rash,Fever	1
319503_6	Rash,Fever	3
47203_2	Rash,Fever	3
174089_7	Rash,Fever	3
20950_15	Rash,Fever	3
418993_8	Rash,Fever	3
308193_7	Rash,Fever	3
100504_1	Rash,Fever	3
15838_12	Rash,Fever	3
17083_11	Rash,Fever	3
5399_1	Rash,Fever	3
114091_9	Rash,Fever	3
102623_6	Rash,Fever	3
359964_1	Rash,Fever	3
248851_5	Rash,Fever	3
43175_1	Rash,Fever	1
153070_1	Rash,Fever	3
123576_2	Rash,Fever	1
302049_7	Rash,Fever	3
91848_18	Rash,Fever	3
360847_5	Rash,Fever	3
282742_5	Rash,Fever	3
78955_15	Rash,Fever	3
326896_3	Rash,Fever	3
85693_3	Rash,Fever	3
336615_7	Rash,Fever	1
181041_2	Rash,Fever	3
94095_6	Rash,Fever	2
199690_2	Rash,Fever	2
236484_1	Rash,Fever	1
500509_1	Rash,Fever	1
322832_1	Rash,Fever	4
10232_1	Rash,Fever	1
342921_1	Rash,Fever	4
218278_3	Rash,Fever	1
317335_2	Rash,Fever	1
345974_5	Rash,Fever	3
117353_2	Rash,Fever	3
205976_1	Rash,Fever	3
328727_1	Rash,Fever	3
4098_7	Rash,Fever	1
347982_1	Rash,Fever	3
380961_6	Rash,Fever	3
315618_1	Rash,Fever	4
340618_3	Rash,Fever	1
155949_1	Rash,Fever	3
393538_4	Rash,Fever	3
197211_4	Rash,Fever	1
107422_3	Rash,Fever	4
364179_3	Rash,Fever	4
317573_4	Rash,Fever	4
142151_1	Rash,Fever	1
308422_1	Rash,Fever	4
322212_8	Rash,Fever	3
24803_5	Rash,Fever	4
418812_1	Rash,Fever	4
465390_3	Rash,Fever	3
79126_4	Rash,Fever	3
279861_1	Rash,Fever	3
86260_1	Rash,Fever	1
306906_3	Rash,Fever	3
287459_2	Rash,Fever	4
16105_2	Rash,Fever	3
404672_9	Rash,Fever	3
69434_2	Rash,Fever	3
21647_21	Rash,Fever	1
498176_2	Rash,Fever	1
426822_2	Rash,Fever	1
59909_3	Rash,Fever	4
46644_1	Rash,Fever	3
403059_1	Rash,Fever	3
420043_4	Rash,Fever	4
396536_1	Rash,Fever	3
281292_1	Rash,Fever	1
217672_1	Rash,Fever	4
420057_1	Rash,Fever	3
191850_3	Rash,Fever	4
394220_2	Rash,Fever	3
246292_3	Rash,Fever	3
386392_1	Rash,Fever	3
253863_5	Rash,Fever	1
90990_3	Rash,Fever	4
295621_2	Rash,Fever	1
8649_13	Rash,Fever	4
436655_5	Rash,Fever	3
33844_1	Rash,Fever	3
44499_2	Rash,Fever	3
209439_1	Rash,Fever	3
95236_1	Rash,Fever	1
114510_3	Rash,Fever	1
129823_2	Rash,Fever	3
338948_5	Rash,Fever	1
222690_5	Rash,Fever	4
94373_1	Rash,Fever	3
309728_5	Rash,Fever	3
433025_3	Rash,Fever	3
19981_4	Rash,Fever	1
187359_3	Rash,Fever	3
247421_2	Rash,Fever	3
96032_2	Rash,Fever	4
187666_1	Rash,Fever	3
134699_6	Rash,Fever	4
149697_6	Rash,Fever	1
170735_2	Rash,Fever	1
190052_5	Rash,Fever	1
359674_2	Rash,Fever	3
229490_1	Rash,Fever	4
62656_4	Rash,Fever	3
74451_2	Rash,Fever	3
235607_2	Rash,Fever	3
44271_1	Rash,Fever	3
66756_1	Rash,Fever	1
175658_5	Rash,Fever	4
202841_6	Rash,Fever	1
236834_8	Rash,Fever	3
147154_3	Rash,Fever	3
170629_2	Rash,Fever	4
285674_1	Rash,Fever	3
206523_3	Rash,Fever	3
199998_5	Rash,Fever	3
300723_4	Rash,Fever	4
125978_1	Rash,Fever	4
314299_3	Rash,Fever	4
100531_1	Rash,Fever	3
86718_1	Rash,Fever	4
93908_13	Rash,Fever	3
269042_3	Rash,Fever	4
267573_2	Rash,Fever	3
298418_2	Rash,Fever	4
294723_2	Rash,Fever	4
180976_2	Rash,Fever	3
105245_1	Rash,Fever	3
484358_3	Rash,Fever	3
276275_5	Rash,Fever	4
36763_1	Rash,Fever	3
86726_5	Rash,Fever	4
72148_1	Rash,Fever	4
276022_8	Rash,Fever	4
69784_2	Rash,Fever	3
420521_12	Rash,Fever	3
97752_3	Rash,Fever	1
97048_2	Rash,Fever	4
323391_3	Rash,Fever	3
119713_6	Rash,Fever	3
102464_1	Rash,Fever	3
234324_1	Rash,Fever	3
165696_2	Rash,Fever	3
297850_4	Rash,Fever	3
142287_7	Rash,Fever	3
181703_1	Rash,Fever	2
213989_3	Rash,Fever	3
199392_1	Rash,Fever	4
333159_1	Rash,Fever	3
55427_2	Rash,Fever	3
112447_2	Rash,Fever	4
42319_4	Rash,Fever	3
1600_2	Rash,Fever	3
2409_19	Rash,Fever	3
92296_1	Rash,Fever	1
216438_1	Rash,Fever	1
26696_1	Rash,Fever	1
177639_2	Rash,Fever	1
168869_3	Rash,Fever	1
57147_1	Rash,Fever	1
245749_3	Rash,Fever	1
178028_1	Rash,Fever	1
452518_1	Rash,Fever	1
290633_1	Rash,Fever	1
495984_1	Rash,Fever	1
451387_3	Rash,Fever	1
164728_2	Rash,Fever	2
132425_1	Rash,Fever	1
335214_2	Rash,Fever	1
149128_2	Rash,Fever	1
416723_2	Rash,Fever	1
34144_1	Rash,Fever	3
167481_3	Rash,Fever	1
223049_1	Rash,Fever	1
34986_1	Rash,Fever	1
362036_3	Rash,Fever	1
337053_1	Rash,Fever	1
131542_2	Rash,Fever	1
277488_1	Rash,Fever	1
387602_4	Rash,Fever	1
239558_5	Rash,Fever	1
402345_1	Rash,Fever	1
97947_2	Rash,Fever	1
62772_5	Rash,Fever	1
332848_2	Rash,Fever	1
301363_2	Rash,Fever	1
295437_3	Rash,Fever	1
351733_2	Rash,Fever	1
475526_2	Rash,Fever	1
381334_1	Rash,Fever	1
32001_2	Rash,Fever	1
345734_1	Rash,Fever	1
301910_5	Rash,Fever	1
11200_5	Rash,Fever	1
224150_2	Rash,Fever	1
141039_1	Rash,Fever	1
28229_1	Rash,Fever	1
182147_1	Rash,Fever	1
310588_2	Rash,Fever	1
264427_1	Rash,Fever	1
90898_2	Rash,Fever	1
227519_1	Rash,Fever	1
383890_1	Rash,Fever	1
17210_1	Rash,Fever	1
306592_1	Rash,Fever	1
236064_2	Rash,Fever	1
396220_2	Rash,Fever	1
39647_3	Rash,Fever	1
355358_1	Rash,Fever	1
100168_2	Rash,Fever	1
287812_1	Rash,Fever	1
123188_6	Rash,Fever	1
464354_4	Rash,Fever	1
381816_1	Rash,Fever	1
23444_1	Rash,Fever	1
358165_3	Rash,Fever	1
141543_5	Rash,Fever	2
454706_1	Rash,Fever	1
397019_2	Rash,Fever	1
401584_3	Rash,Fever	1
322147_1	Rash,Fever	1
430005_6	Rash,Fever	2
375421_1	Rash,Fever	1
420776_12	Rash,Fever	1
105857_2	Rash,Fever	1
481118_8	Rash,Fever	1
354339_1	Rash,Fever	1
326369_6	Rash,Fever	1
269741_3	Rash,Fever	1
70182_1	Rash,Fever	1
153861_6	Rash,Fever	1
156199_1	Rash,Fever	1
404349_2	Rash,Fever	1
184277_2	Rash,Fever	1
324983_7	Rash,Fever	1
279717_10	Rash,Fever	1
220352_4	Rash,Fever	1
351535_9	Rash,Fever	1
153240_2	Rash,Fever	1
251150_12	Rash,Fever	1
103584_3	Rash,Fever	1
96620_4	Rash,Fever	1
290613_2	Rash,Fever	1
43734_1	Rash,Fever	1
99914_7	Rash,Fever	1
309210_1	Rash,Fever	1
9634_9	Rash,Fever	2
248928_1	Rash,Fever	1
139424_2	Rash,Fever	1
6907_1	Rash,Fever	2
384633_2	Rash,Fever	2
400697_4	Rash,Fever	2
271761_2	Rash,Fever	1
130631_2	Rash,Fever	1
323768_5	Rash,Fever	1
380489_2	Rash,Fever	1
249025_1	Rash,Fever	1
279053_1	Rash,Fever	1
427501_1	Rash,Fever	1
13832_1	Rash,Fever	1
325411_5	Rash,Fever	1
99981_3	Rash,Fever	2
354169_8	Rash,Fever	1
10912_1	Rash,Fever	1
225917_3	Rash,Fever	1
45310_3	Rash,Fever	1
345939_1	Rash,Fever	1
91852_9	Rash,Fever	1
112700_2	Rash,Fever	1
71872_7	Rash,Fever	1
46991_3	Rash,Fever	1
55553_3	Rash,Fever	1
405486_18	Rash,Fever	1
254908_4	Rash,Fever	1
51903_3	Rash,Fever	1
74105_4	Rash,Fever	1
336604_9	Rash,Fever	1
209117_1	Rash,Fever	1
458245_1	Rash,Fever	1
279644_2	Rash,Fever	1
105763_3	Rash,Fever	1
215510_4	Rash,Fever	1
277243_3	Rash,Fever	1
376118_1	Rash,Fever	1
18478_4	Rash,Fever	1
169887_5	Rash,Fever	1
138907_2	Rash,Fever	1
165474_1	Rash,Fever	1
267085_6	Rash,Fever	1
131931_1	Rash,Fever	1
266538_1	Rash,Fever	1
269031_2	Rash,Fever	1
140788_2	Rash,Fever	1
185346_3	Rash,Fever	1
343903_2	Rash,Fever	1
98233_4	Rash,Fever	1
115298_10	Rash,Fever	1
93041_2	Rash,Fever	1
69340_10	Rash,Fever	1
17593_2	Rash,Fever	1
337338_4	Rash,Fever	1
189126_11	Rash,Fever	1
15468_14	Rash,Fever	1
205454_5	Rash,Fever	1
78665_1	Rash,Fever	1
320707_3	Rash,Fever	1
194206_1	Rash,Fever	1
269004_1	Rash,Fever	1
170058_1	Rash,Fever	1
34300_2	Rash,Fever	1
441361_13	Rash,Fever	1
272983_1	Rash,Fever	1
319989_4	Rash,Fever	1
180376_1	Rash,Fever	1
112797_1	Rash,Fever	3
333714_1	Rash,Fever	3
457300_1	Rash,Fever	3
279375_3	Rash,Fever	3
384716_1	Rash,Fever	3
398468_1	Rash,Fever	3
300503_1	Rash,Fever	3
221495_5	Rash,Fever	3
55395_2	Rash,Fever	3
469630_6	Rash,Fever	3
19422_12	Rash,Fever	4
150687_6	Rash,Fever	3
281379_7	Rash,Fever	3
131787_7	Rash,Fever	3
391214_3	Rash,Fever	3
287758_1	Rash,Fever	3
112814_5	Rash,Fever	3
331819_4	Rash,Fever	3
309295_5	Rash,Fever	3
226442_6	Rash,Fever	3
321201_4	Rash,Fever	4
117475_2	Rash,Fever	3
367248_10	Rash,Fever	3
147045_2	Rash,Fever	3
15624_2	Rash,Fever	3
223666_5	Rash,Fever	3
203030_2	Rash,Fever	3
361256_1	Rash,Fever	3
53406_1	Rash,Fever	3
295078_4	Rash,Fever	2
348490_3	Rash,Fever	3
221837_5	Rash,Fever	3
377618_5	Rash,Fever	3
196398_5	Rash,Fever	3
274205_5	Rash,Fever	3
18205_2	Rash,Fever	3
35085_3	Rash,Fever	3
356704_1	Rash,Fever	3
259145_1	Rash,Fever	3
19465_3	Rash,Fever	3
144011_3	Rash,Fever	3
28717_3	Rash,Fever	2
175127_1	Rash,Fever	2
16256_5	Rash,Fever	2
305589_2	Rash,Fever	4
41335_2	Rash,Fever	2
200532_3	Rash,Fever	3
9456_1	Rash,Fever	2
110124_1	Rash,Fever	3
498245_1	Rash,Fever	3
59318_2	Rash,Fever	3
263319_1	Rash,Fever	3
90613_6	Rash,Fever	3
147292_7	Rash,Fever	3
121589_2	Rash,Fever	3
328988_9	Rash,Fever	3
284708_1	Rash,Fever	3
21514_1	Rash,Fever	3
233429_6	Rash,Fever	3
287483_2	Rash,Fever	3
239573_1	Rash,Fever	3
418920_1	Rash,Fever	3
134994_1	Rash,Fever	3
342923_1	Rash,Fever	4
119946_1	Rash,Fever	4
244322_1	Rash,Fever	3
303713_1	Rash,Fever	3
356110_1	Rash,Fever	4
162202_2	Rash,Fever	3
321462_8	Rash,Fever	3
423890_1	Rash,Fever	3
347360_4	Rash,Fever	3
384711_1	Rash,Fever	3
408000_2	Rash,Fever	3
384893_2	Rash,Fever	3
95789_2	Rash,Fever	2
365257_1	Rash,Fever	2
131439_7	Rash,Fever	3
35594_3	Rash,Fever	3
355119_3	Rash,Fever	2
287469_1	Rash,Fever	2
168549_2	Rash,Fever	3
126378_13	Rash,Fever	4
131960_1	Rash,Fever	3
390272_3	Rash,Fever	3
62102_4	Rash,Fever	2
394648_4	Rash,Fever	3
217918_4	Rash,Fever	3
415232_1	Rash,Fever	4
23642_2	Rash,Fever	3
302892_2	Rash,Fever	3
24026_3	Rash,Fever	3
348524_4	Rash,Fever	2
368656_8	Rash,Fever	3
170689_7	Rash,Fever	3
312208_3	Rash,Fever	3
461703_1	Rash,Fever	3
316965_6	Rash,Fever	3
47508_3	Rash,Fever	3
173718_3	Rash,Fever	3
310878_1	Rash,Fever	3
9773_4	Rash,Fever	3
212030_1	Rash,Fever	3
11032_6	Rash,Fever	3
421134_11	Rash,Fever	3
455177_5	Rash,Fever	3
502_9	Rash,Fever	3
264370_12	Rash,Fever	3
240_1	Rash,Fever	3
98741_1	Rash,Fever	3
181383_5	Rash,Fever	3
261264_1	Rash,Fever	3
299063_2	Rash,Fever	3
245416_6	Rash,Fever	3
108064_1	Rash,Fever	3
234822_3	Rash,Fever	3
212282_1	Rash,Fever	3
76269_7	Rash,Fever	3
167774_3	Rash,Fever	3
55570_3	Rash,Fever	2
329990_1	Rash,Fever	3
70976_2	Rash,Fever	4
223374_1	Rash,Fever	3
229535_11	Rash,Fever	3
63567_3	Rash,Fever	2
195953_3	Rash,Fever	3
182039_6	Rash,Fever	3
80080_2	Rash,Fever	3
363922_11	Rash,Fever	3
91151_6	Rash,Fever	3
39769_1	Rash,Fever	4
73217_10	Rash,Fever	3
192396_2	Rash,Fever	3
16774_1	Rash,Fever	3
117305_3	Rash,Fever	3
146173_2	Rash,Fever	3
217241_1	Rash,Fever	3
193371_1	Rash,Fever	2
343687_4	Rash,Fever	3
127957_2	Rash,Fever	3
121935_2	Rash,Fever	2
180734_2	Rash,Fever	2
66146_3	Rash,Fever	2
274401_5	Rash,Fever	2
283759_1	Rash,Fever	2
292128_1	Rash,Fever	3
343029_1	Rash,Fever	3
234990_8	Rash,Fever	3
65378_4	Rash,Fever	3
271644_8	Rash,Fever	3
373437_7	Rash,Fever	3
85917_3	Rash,Fever	3
140529_1	Rash,Fever	3
215725_4	Rash,Fever	2
473564_1	Rash,Fever	2
106468_3	Rash,Fever	2
393188_1	Rash,Fever	2
140061_1	Rash,Fever	2
126201_4	Rash,Fever	2
93995_5	Rash,Fever	2
312208_2	Rash,Fever	2
364265_1	Rash,Fever	2
164674_1	Rash,Fever	2
338254_1	Rash,Fever	2
313011_4	Rash,Fever	2
339485_9	Rash,Fever	2
359378_6	Rash,Fever	2
23137_1	Rash,Fever	2
313437_1	Rash,Fever	2
325826_1	Rash,Fever	2
367456_1	Rash,Fever	2
3082_1	Rash,Fever	2
385504_4	Rash,Fever	2
157693_5	Rash,Fever	2
41089_4	Rash,Fever	2
235831_1	Rash,Fever	2
362076_4	Rash,Fever	2
152315_4	Rash,Fever	2
108449_1	Rash,Fever	2
391756_5	Rash,Fever	2
457628_3	Rash,Fever	2
296266_7	Rash,Fever	2
6033_1	Rash,Fever	2
88318_3	Rash,Fever	2
401487_4	Rash,Fever	2
290457_1	Rash,Fever	2
229810_8	Rash,Fever	2
35770_2	Rash,Fever	2
73966_2	Rash,Fever	2
299344_1	Rash,Fever	2
81739_8	Rash,Fever	2
59827_3	Rash,Fever	2
323760_1	Rash,Fever	2
52290_5	Rash,Fever	2
242753_4	Rash,Fever	2
376958_3	Rash,Fever	2
227199_2	Rash,Fever	2
153713_1	Rash,Fever	2
428268_3	Rash,Fever	2
74368_7	Rash,Fever	2
314683_4	Rash,Fever	2
325475_3	Rash,Fever	2
214242_1	Rash,Fever	2
228197_7	Rash,Fever	2
415554_4	Rash,Fever	2
55173_1	Rash,Fever	2
241925_3	Rash,Fever	2
343386_1	Rash,Fever	2
202189_2	Rash,Fever	2
137650_7	Rash,Fever	2
216741_4	Rash,Fever	2
407340_4	Rash,Fever	2
446034_1	Rash,Fever	2
230645_2	Rash,Fever	2
46424_5	Rash,Fever	2
62070_1	Rash,Fever	2
326002_1	Rash,Fever	2
79289_4	Rash,Fever	2
219161_2	Rash,Fever	2
351918_2	Rash,Fever	2
109331_3	Rash,Fever	2
76348_2	Rash,Fever	2
40967_1	Rash,Fever	2
72423_2	Rash,Fever	2
344974_6	Rash,Fever	2
176873_4	Rash,Fever	2
226759_1	Rash,Fever	2
45652_3	Rash,Fever	2
208553_11	Rash,Fever	2
73683_5	Rash,Fever	2
316128_1	Rash,Fever	2
10714_3	Rash,Fever	2
59807_1	Rash,Fever	2
122209_2	Rash,Fever	2
60704_1	Rash,Fever	2
304681_2	Rash,Fever	2
122471_2	Rash,Fever	2
232373_7	Rash,Fever	2
109636_4	Rash,Fever	2
38691_1	Rash,Fever	2
7790_2	Rash,Fever	2
215147_4	Rash,Fever	2
34832_2	Rash,Fever	2
106584_9	Rash,Fever	2
463766_5	Rash,Fever	2
193218_5	Rash,Fever	2
2832_3	Rash,Fever	2
73681_4	Rash,Fever	2
171919_1	Rash,Fever	2
125814_2	Rash,Fever	2
178822_3	Rash,Fever	2
37389_1	Rash,Fever	2
115095_5	Rash,Fever	2
108774_1	Rash,Fever	2
128604_3	Rash,Fever	2
221566_2	Rash,Fever	2
287504_1	Rash,Fever	2
197513_2	Rash,Fever	2
287510_1	Rash,Fever	2
121415_5	Rash,Fever	2
235067_1	Rash,Fever	2
328804_2	Rash,Fever	2
83621_2	Rash,Fever	2
193228_3	Rash,Fever	2
308652_1	Rash,Fever	2
256256_34	Rash,Fever	2
25704_11	Rash,Fever	2
189018_5	Rash,Fever	2
230827_2	Rash,Fever	2
32001_9	Rash,Fever	2
362272_1	Rash,Fever	2
193494_5	Rash,Fever	2
128342_2	Rash,Fever	2
83160_4	Rash,Fever	2
106393_1	Rash,Fever	2
64271_12	Rash,Fever	2
60628_1	Rash,Fever	2
79667_2	Rash,Fever	2
242068_1	Rash,Fever	2
75302_3	Rash,Fever	2
218661_3	Rash,Fever	2
202681_6	Rash,Fever	2
1376_7	Rash,Fever	2
85160_3	Rash,Fever	2
224906_2	Rash,Fever	2
92427_4	Rash,Fever	2
17958_2	Rash,Fever	2
175034_3	Rash,Fever	2
2484_1	Rash,Fever	2
357579_2	Rash,Fever	2
298339_8	Rash,Fever	2
309639_1	Rash,Fever	2
47360_3	Rash,Fever	2
176553_3	Rash,Fever	2
89375_4	Rash,Fever	2
74962_25	Rash,Fever	2
352495_1	Rash,Fever	2
187611_1	Rash,Fever	2
102883_1	Rash,Fever	2
199069_7	Rash,Fever	2
157609_4	Rash,Fever	2
453634_14	Rash,Fever	2
215057_1	Rash,Fever	2
212776_1	Rash,Fever	2
281534_10	Rash,Fever	2
333014_3	Rash,Fever	2
102855_2	Rash,Fever	2
5311_1	Rash,Fever	2
354805_3	Rash,Fever	2
129479_4	Rash,Fever	2
32176_1	Rash,Fever	2
321575_2	Rash,Fever	2
299561_2	Rash,Fever	2
42489_2	Rash,Fever	2
258529_1	Rash,Fever	2
348358_5	Rash,Fever	2
42735_16	Rash,Fever	2
62482_4	Rash,Fever	2
347707_3	Rash,Fever	2
94920_1	Rash,Fever	2
298715_6	Rash,Fever	2
349158_2	Rash,Fever	2
166225_1	Rash,Fever	2
186344_1	Rash,Fever	2
282453_1	Rash,Fever	2
22390_4	Rash,Fever	2
290130_2	Rash,Fever	2
11842_4	Rash,Fever	2
52786_7	Rash,Fever	2
192602_2	Rash,Fever	2
314947_2	Rash,Fever	2
51487_2	Rash,Fever	2
186399_2	Rash,Fever	2
234633_1	Rash,Fever	2
188121_1	Rash,Fever	2
182991_3	Rash,Fever	2
257498_5	Rash,Fever	2
269486_5	Rash,Fever	2
309483_3	Rash,Fever	2
179082_1	Rash,Fever	2
96141_2	Rash,Fever	2
142286_2	Rash,Fever	2
154884_2	Rash,Fever	2
230261_1	Rash,Fever	2
49972_6	Rash,Fever	2
272933_1	Rash,Fever	2
282292_1	Rash,Fever	2
30417_3	Rash,Fever	2
172885_15	Rash,Fever	2
185003_1	Rash,Fever	2
51647_1	Rash,Fever	2
259971_3	Rash,Fever	2
73038_4	Rash,Fever	2
111530_3	Rash,Fever	2
48776_3	Rash,Fever	2
183800_4	Rash,Fever	2
187482_2	Rash,Fever	2
5694_3	Rash,Fever	2
507_4	Rash,Fever	2
177126_2	Rash,Fever	2
18930_1	Rash,Fever	2
105359_4	Rash,Fever	2
50268_3	Rash,Fever	2
172841_1	Rash,Fever	2
48492_1	Rash,Fever	2
54546_2	Rash,Fever	2
192057_5	Rash,Fever	2
170852_11	Rash,Fever	2
111160_22	Rash,Fever	2
4860_2	Rash,Fever	2
1136_1	Rash,Fever	2
300929_2	Rash,Fever	2
56075_3	Rash,Fever	2
304467_1	Rash,Fever	2
259264_6	Rash,Fever	2
142524_5	Rash,Fever	2
44430_2	Rash,Fever	2
333928_2	Rash,Fever	2
182924_2	Rash,Fever	2
254655_1	Rash,Fever	2
6596_1	Rash,Fever	2
22786_3	Rash,Fever	2
55136_2	Rash,Fever	2
256651_1	Rash,Fever	2
256618_2	Rash,Fever	2
165342_7	Rash,Fever	2
49450_2	Rash,Fever	2
202953_5	Rash,Fever	2
128852_5	Rash,Fever	2
208031_1	Rash,Fever	2
135327_2	Rash,Fever	2
196289_2	Rash,Fever	2
193300_5	Rash,Fever	2
20203_9	Rash,Fever	2
269470_6	Rash,Fever	2
1074_1	Rash,Fever	2
237067_2	Rash,Fever	2
111679_8	Rash,Fever	2
158245_1	Rash,Fever	2
216252_3	Rash,Fever	2
460709_1	Rash,Fever	3
365353_1	Rash,Fever	3
438672_1	Rash,Fever	3
333076_1	Rash,Fever	3
439516_1	Rash,Fever	3
347195_4	Rash,Fever	3
417568_1	Rash,Fever	3
155438_3	Rash,Fever	3
430281_1	Rash,Fever	3
6476_3	Rash,Fever	3
138523_1	Rash,Fever	3
244689_2	Rash,Fever	3
334943_4	Rash,Fever	3
332834_9	Rash,Fever	3
360500_3	Rash,Fever	3
230779_2	Rash,Fever	3
294882_2	Rash,Fever	3
147995_2	Rash,Fever	3
130484_8	Rash,Fever	3
346130_5	Rash,Fever	3
455781_1	Rash,Fever	3
487265_3	Rash,Fever	3
339485_12	Rash,Fever	3
388313_9	Rash,Fever	3
144492_18	Rash,Fever	3
227004_6	Rash,Fever	3
308413_1	Rash,Fever	3
216711_3	Rash,Fever	3
11194_8	Rash,Fever	3
400860_4	Rash,Fever	3
53088_4	Rash,Fever	3
270978_37	Rash,Fever	3
84915_1	Rash,Fever	3
329400_9	Rash,Fever	3
357877_2	Rash,Fever	3
389228_4	Rash,Fever	3
372886_8	Rash,Fever	3
388537_19	Rash,Fever	3
239985_1	Rash,Fever	3
479283_9	Rash,Fever	3
368142_11	Rash,Fever	3
234133_23	Rash,Fever	3
344311_2	Rash,Fever	3
244555_4	Rash,Fever	3
20408_4	Rash,Fever	3
52585_2	Rash,Fever	3
72338_9	Rash,Fever	3
342811_1	Rash,Fever	4
456869_1	Rash,Fever	4
249486_2	Rash,Fever	4
463108_1	Rash,Fever	4
361585_3	Rash,Fever	4
445383_1	Rash,Fever	4
301200_2	Rash,Fever	4
429701_2	Rash,Fever	4
315204_1	Rash,Fever	4
206804_4	Rash,Fever	4
396941_1	Rash,Fever	4
78263_3	Rash,Fever	4
354364_1	Rash,Fever	4
307132_3	Rash,Fever	4
472233_1	Rash,Fever	4
104837_3	Rash,Fever	4
155961_6	Rash,Fever	4
359197_7	Rash,Fever	4
115547_6	Rash,Fever	4
451471_2	Rash,Fever	4
8826_1	Rash,Fever	4
28213_2	Rash,Fever	4
365123_2	Rash,Fever	4
59843_1	Rash,Fever	4
441962_6	Rash,Fever	4
394586_5	Rash,Fever	4
474756_1	Rash,Fever	4
226243_5	Rash,Fever	4
28538_5	Rash,Fever	4
317058_3	Rash,Fever	4
364218_1	Rash,Fever	4
85244_1	Rash,Fever	4
322796_2	Rash,Fever	4
51168_2	Rash,Fever	4
131617_4	Rash,Fever	4
468607_12	Rash,Fever	4
134180_9	Rash,Fever	4
376173_1	Rash,Fever	4
162257_3	Rash,Fever	4
481809_7	Rash,Fever	4
168247_1	Rash,Fever	4
55162_3	Rash,Fever	4
390073_2	Rash,Fever	4
409307_3	Rash,Fever	4
35798_2	Rash,Fever	4
198644_6	Rash,Fever	4
390300_2	Rash,Fever	4
331954_1	Rash,Fever	4
355019_5	Rash,Fever	4
403775_3	Rash,Fever	4
149687_4	Rash,Fever	4
316474_2	Rash,Fever	4
371264_4	Rash,Fever	4
9778_2	Rash,Fever	4
120280_2	Rash,Fever	4
336493_2	Rash,Fever	4
169017_1	Rash,Fever	4
91455_1	Rash,Fever	4
122613_7	Rash,Fever	4
49119_2	Rash,Fever	4
28321_1	Rash,Fever	4
167213_2	Rash,Fever	4
2855_2	Rash,Fever	4
348549_6	Rash,Fever	4
319526_1	Rash,Fever	4
193185_1	Rash,Fever	4
99386_6	Rash,Fever	4
228094_3	Rash,Fever	4
373067_1	Rash,Fever	4
96541_2	Rash,Fever	4
281311_5	Rash,Fever	4
71704_1	Rash,Fever	4
232554_2	Rash,Fever	4
16502_6	Rash,Fever	4
47419_6	Rash,Fever	4
103504_1	Rash,Fever	4
74742_6	Rash,Fever	4
186572_2	Rash,Fever	4
278045_1	Rash,Fever	4
325181_9	Rash,Fever	4
253526_3	Rash,Fever	4
48975_8	Rash,Fever	4
313546_1	Rash,Fever	4
230870_3	Rash,Fever	4
120971_18	Rash,Fever	4
41065_1	Rash,Fever	4
43749_4	Rash,Fever	4
123539_2	Rash,Fever	4
62604_1	Rash,Fever	4
252217_3	Rash,Fever	4
168545_6	Rash,Fever	4
2749_2	Rash,Fever	4
129189_3	Rash,Fever	4
306447_1	Rash,Fever	4
101900_1	Rash,Fever	4
66957_1	Rash,Fever	4
97487_15	Rash,Fever	4
304709_4	Rash,Fever	4
354001_1	Rash,Fever	4
109380_5	Rash,Fever	4
246000_2	Rash,Fever	4
215240_1	Rash,Fever	4
255188_2	Rash,Fever	4
359452_2	Rash,Fever	4
208155_1	Rash,Fever	4
42699_5	Rash,Fever	4
82338_12	Rash,Fever	4
253205_1	Rash,Fever	4
66046_1	Rash,Fever	4
177119_1	Rash,Fever	4
44266_1	Rash,Fever	4
97328_5	Rash,Fever	4
271107_10	Rash,Fever	4
349219_3	Rash,Fever	4
40039_1	Rash,Fever	4
217580_7	Rash,Fever	4
279139_1	Rash,Fever	4
29490_3	Rash,Fever	4
272659_12	Rash,Fever	4
360803_1	Rash,Fever	4
3350_1	Rash,Fever	4
128124_3	Rash,Fever	4
14547_1	Rash,Fever	4
91951_1	Rash,Fever	4
299962_6	Rash,Fever	4
186079_1	Rash,Fever	4
281724_1	Rash,Fever	4
125924_1	Rash,Fever	4
265725_4	Rash,Fever	4
268613_5	Rash,Fever	4
269398_2	Rash,Fever	4
91912_1	Rash,Fever	4
273233_1	Rash,Fever	4
100561_3	Rash,Fever	4
201738_5	Rash,Fever	4
97761_1	Rash,Fever	4
137672_4	Rash,Fever	4
135151_1	Rash,Fever	4
320014_2	Rash,Fever	4
145363_10	Rash,Fever	4
258726_7	Rash,Fever	4
268541_4	Rash,Fever	4
126626_4	Rash,Fever	4
17132_3	Rash,Fever	4
202617_12	Rash,Fever	4
23743_1	Rash,Fever	4
317474_5	Rash,Fever	4
109853_1	Rash,Fever	4
317618_2	Rash,Fever	4
190878_1	Rash,Fever	4
174781_1	Rash,Fever	4
271177_3	Rash,Fever	4
57025_1	Rash,Fever	4
42004_5	Rash,Fever	4
53549_1	Rash,Fever	4
197484_5	Rash,Fever	4
221495_1	Rash,Fever	3
386846_2	Rash,Fever	3
329496_6	Rash,Fever	3
250153_3	Rash,Fever	3
355828_4	Rash,Fever	3
31023_5	Rash,Fever	3
144433_2	Rash,Fever	3
275349_11	Rash,Fever	3
390413_1	REF,Abdominal Pain	3
373713_1	REF,Abdominal Pain	3
452384_2	REF,Abdominal Pain	3
417736_1	REF,Abdominal Pain	1
280278_1	REF,Abdominal Pain	3
195854_2	REF,Abdominal Pain	3
369083_1	REF,Abdominal Pain	3
440683_2	REF,Abdominal Pain	3
490329_2	REF,Abdominal Pain	3
139180_7	REF,Abdominal Pain	3
246445_2	REF,Abdominal Pain	3
115019_1	REF,Abdominal Pain	3
437789_3	REF,Abdominal Pain	3
442203_4	REF,Abdominal Pain	3
73894_1	REF,Abdominal Pain	3
210168_1	REF,Abdominal Pain	3
458269_14	REF,Abdominal Pain	2
329994_5	REF,Abdominal Pain	3
235296_9	REF,Abdominal Pain	3
423779_1	REF,Abdominal Pain	1
313134_9	REF,Abdominal Pain	3
84397_1	REF,Abdominal Pain	3
444319_1	REF,Abdominal Pain	1
233915_1	REF,Abdominal Pain	3
284902_3	REF,Abdominal Pain	3
219696_1	REF,Abdominal Pain	3
211801_5	REF,Abdominal Pain	3
377593_9	REF,Abdominal Pain	3
365193_2	REF,Abdominal Pain	3
10145_8	REF,Abdominal Pain	1
248047_3	REF,Abdominal Pain	3
354011_1	REF,Abdominal Pain	1
259504_2	REF,Abdominal Pain	3
494868_21	REF,Abdominal Pain	3
43065_3	REF,Abdominal Pain	3
222773_3	REF,Abdominal Pain	3
388522_1	REF,Abdominal Pain	3
407440_7	REF,Abdominal Pain	3
122764_6	REF,Abdominal Pain	3
133754_1	REF,Abdominal Pain	1
54284_7	REF,Abdominal Pain	1
418172_2	REF,Abdominal Pain	1
232425_2	REF,Abdominal Pain	3
99938_6	REF,Abdominal Pain	3
294365_4	REF,Abdominal Pain	3
87836_2	REF,Abdominal Pain	3
170419_3	REF,Abdominal Pain	3
166594_1	REF,Abdominal Pain	3
471958_1	REF,Abdominal Pain	3
76199_1	REF,Abdominal Pain	3
424201_1	REF,Abdominal Pain	1
150731_1	REF,Abdominal Pain	1
441206_1	REF,Abdominal Pain	3
461_2	REF,Abdominal Pain	1
455945_1	REF,Abdominal Pain	3
154542_9	REF,Abdominal Pain	3
449920_1	REF,Abdominal Pain	3
25887_5	REF,Abdominal Pain	3
161428_1	REF,Abdominal Pain	3
257415_1	REF,Abdominal Pain	3
161029_6	REF,Abdominal Pain	1
15138_2	REF,Abdominal Pain	2
352625_11	REF,Abdominal Pain	3
177926_1	REF,Abdominal Pain	3
205594_5	REF,Abdominal Pain	1
142323_1	REF,Abdominal Pain	3
326275_2	REF,Abdominal Pain	3
307156_9	REF,Abdominal Pain	3
348035_2	REF,Abdominal Pain	3
378951_3	REF,Abdominal Pain	3
69132_16	REF,Abdominal Pain	1
168042_1	REF,Abdominal Pain	3
261717_6	REF,Abdominal Pain	2
456195_2	REF,Abdominal Pain	2
227477_1	REF,Abdominal Pain	2
436467_5	REF,Abdominal Pain	3
497314_1	REF,Abdominal Pain	3
474343_1	REF,Abdominal Pain	2
403587_1	REF,Abdominal Pain	2
454818_3	REF,Abdominal Pain	3
476370_9	REF,Abdominal Pain	2
69951_3	REF,Abdominal Pain	2
366118_1	REF,Abdominal Pain	3
407109_9	REF,Abdominal Pain	2
440785_14	REF,Abdominal Pain	2
29644_1	REF,Abdominal Pain	2
478172_6	REF,Abdominal Pain	2
488916_2	REF,Abdominal Pain	2
475584_4	REF,Abdominal Pain	2
29644_2	REF,Abdominal Pain	2
71287_9	REF,Abdominal Pain	2
223377_3	REF,Abdominal Pain	2
105954_12	REF,Abdominal Pain	2
151325_5	REF,Abdominal Pain	1
463882_1	REF,Abdominal Pain	2
214455_1	REF,Abdominal Pain	2
384754_1	REF,Abdominal Pain	2
469151_21	REF,Abdominal Pain	2
475572_5	REF,Abdominal Pain	2
468761_4	REF,Abdominal Pain	2
249099_3	REF,Abdominal Pain	2
441067_9	REF,Abdominal Pain	2
448497_4	REF,Abdominal Pain	2
143941_8	REF,Abdominal Pain	2
48371_1	REF,Abdominal Pain	2
130976_2	REF,Abdominal Pain	2
456717_3	REF,Abdominal Pain	2
154740_2	REF,Abdominal Pain	2
482570_6	REF,Abdominal Pain	1
6754_6	REF,Abdominal Pain	2
449674_24	REF,Abdominal Pain	2
87750_1	REF,Abdominal Pain	2
116463_2	REF,Abdominal Pain	3
490340_1	REF,Abdominal Pain	2
229151_1	REF,Abdominal Pain	2
164924_2	REF,Abdominal Pain	2
229151_2	REF,Abdominal Pain	2
146417_1	REF,Abdominal Pain	2
480866_4	REF,Abdominal Pain	2
393709_1	REF,Abdominal Pain	2
379995_6	REF,Abdominal Pain	2
9316_1	REF,Abdominal Pain	2
112243_16	REF,Abdominal Pain	2
134980_1	REF,Abdominal Pain	2
87727_3	REF,Abdominal Pain	2
28144_10	REF,Abdominal Pain	2
173646_3	REF,Abdominal Pain	2
377705_2	REF,Abdominal Pain	2
288871_2	REF,Abdominal Pain	2
305486_1	REF,Abdominal Pain	2
148524_7	REF,Abdominal Pain	2
347808_31	REF,Abdominal Pain	2
253601_1	REF,Abdominal Pain	2
501313_1	REF,Abdominal Pain	2
211959_4	REF,Abdominal Pain	2
342673_2	REF,Abdominal Pain	2
323769_1	REF,Abdominal Pain	1
104431_1	REF,Abdominal Pain	2
338243_1	REF,Abdominal Pain	2
185714_1	REF,Abdominal Pain	2
366196_14	REF,Abdominal Pain	2
342673_3	REF,Abdominal Pain	2
359371_3	REF,Abdominal Pain	1
265576_2	REF,Abdominal Pain	2
184824_1	REF,Abdominal Pain	2
19389_1	REF,Abdominal Pain	2
226656_1	REF,Abdominal Pain	1
279749_1	REF,Abdominal Pain	2
303037_2	REF,Abdominal Pain	3
312207_5	REF,Abdominal Pain	1
372919_8	REF,Abdominal Pain	1
305872_3	REF,Abdominal Pain	1
314492_1	REF,Abdominal Pain	2
426413_2	REF,Abdominal Pain	2
113075_1	REF,Abdominal Pain	2
280969_8	REF,Abdominal Pain	2
481137_25	REF,Abdominal Pain	3
243939_2	REF,Abdominal Pain	1
307538_8	REF,Abdominal Pain	1
329863_10	REF,Abdominal Pain	2
189385_1	REF,Abdominal Pain	2
155980_7	REF,Abdominal Pain	1
336794_4	REF,Abdominal Pain	1
4938_5	REF,Abdominal Pain	3
336794_5	REF,Abdominal Pain	3
498087_2	REF,Abdominal Pain	3
269499_4	REF,Abdominal Pain	3
435718_1	REF,Abdominal Pain	2
286744_48	REF,Abdominal Pain	2
448874_2	REF,Abdominal Pain	1
170501_9	REF,Abdominal Pain	1
423259_3	REF,Abdominal Pain	1
162931_10	REF,Abdominal Pain	1
463163_8	REF,Abdominal Pain	3
285250_3	REF,Abdominal Pain	2
43788_3	REF,Abdominal Pain	1
26482_1	REF,Abdominal Pain	2
163857_1	REF,Abdominal Pain	1
374594_2	REF,Abdominal Pain	3
256546_2	REF,Abdominal Pain	2
11688_1	REF,Abdominal Pain	3
432912_5	REF,Abdominal Pain	1
336881_5	REF,Abdominal Pain	3
383306_6	REF,Abdominal Pain	2
105574_12	REF,Abdominal Pain	1
262697_1	REF,Abdominal Pain	1
117278_1	REF,Abdominal Pain	3
145747_5	REF,Abdominal Pain	1
111827_8	REF,Abdominal Pain	1
313005_16	REF,Abdominal Pain	3
328948_1	REF,Abdominal Pain	1
372254_9	REF,Abdominal Pain	3
453002_1	REF,Abdominal Pain	3
27992_1	REF,Abdominal Pain	2
473455_10	REF,Abdominal Pain	1
307566_2	REF,Abdominal Pain	3
175859_3	REF,Abdominal Pain	1
142228_3	REF,Abdominal Pain	1
387528_21	REF,Abdominal Pain	2
372218_1	REF,Abdominal Pain	1
429098_3	REF,Abdominal Pain	3
47343_3	REF,Abdominal Pain	2
240521_2	REF,Abdominal Pain	2
331673_1	REF,Abdominal Pain	1
73477_2	REF,Abdominal Pain	2
36222_42	REF,Abdominal Pain	1
263645_1	REF,Abdominal Pain	2
75450_4	REF,Abdominal Pain	2
332023_6	REF,Abdominal Pain	2
425709_2	REF,Abdominal Pain	2
56518_4	REF,Abdominal Pain	3
347724_6	REF,Abdominal Pain	3
19448_4	REF,Abdominal Pain	2
28144_12	REF,Abdominal Pain	2
350250_2	REF,Abdominal Pain	3
319026_1	REF,Abdominal Pain	1
131841_3	REF,Abdominal Pain	3
60391_1	REF,Abdominal Pain	1
93145_4	REF,Abdominal Pain	1
447069_1	REF,Abdominal Pain	1
499332_1	REF,Abdominal Pain	3
217148_1	REF,Abdominal Pain	1
481653_3	REF,Abdominal Pain	3
472119_7	REF,Abdominal Pain	3
385667_2	REF,Abdominal Pain	1
411640_6	REF,Abdominal Pain	1
329724_6	REF,Abdominal Pain	1
82659_1	REF,Abdominal Pain	3
418573_4	REF,Abdominal Pain	1
350966_3	REF,Abdominal Pain	1
367374_6	REF,Abdominal Pain	1
331836_1	REF,Abdominal Pain	3
449181_2	REF,Abdominal Pain	1
461300_1	REF,Abdominal Pain	3
480826_6	REF,Abdominal Pain	1
231842_1	REF,Abdominal Pain	1
26726_1	REF,Abdominal Pain	2
386335_1	REF,Abdominal Pain	3
104915_2	REF,Abdominal Pain	1
75407_17	REF,Abdominal Pain	3
309948_2	REF,Abdominal Pain	3
391646_3	REF,Abdominal Pain	1
395577_2	REF,Abdominal Pain	3
335960_2	REF,Abdominal Pain	3
154137_1	REF,Abdominal Pain	1
444969_7	REF,Abdominal Pain	1
123886_2	REF,Abdominal Pain	3
398614_3	REF,Abdominal Pain	3
259418_2	REF,Abdominal Pain	3
143329_1	REF,Abdominal Pain	1
451733_11	REF,Abdominal Pain	1
367257_3	REF,Abdominal Pain	1
217020_3	REF,Abdominal Pain	1
469373_14	REF,Abdominal Pain	2
269377_1	REF,Abdominal Pain	1
399544_1	REF,Abdominal Pain	1
411060_2	REF,Abdominal Pain	1
203388_1	REF,Abdominal Pain	3
475173_1	REF,Abdominal Pain	1
104590_2	REF,Abdominal Pain	3
89788_27	REF,Abdominal Pain	1
405058_2	REF,Abdominal Pain	1
369855_17	REF,Abdominal Pain	1
231152_1	REF,Abdominal Pain	1
347675_1	REF,Abdominal Pain	3
43645_1	REF,Abdominal Pain	3
60762_1	REF,Abdominal Pain	1
267011_1	REF,Abdominal Pain	1
237631_35	REF,Abdominal Pain	1
251180_8	REF,Abdominal Pain	1
398218_5	REF,Abdominal Pain	3
435131_2	REF,Abdominal Pain	3
330760_1	REF,Abdominal Pain	3
397869_1	REF,Abdominal Pain	3
325114_1	REF,Abdominal Pain	3
366134_3	REF,Abdominal Pain	3
479098_2	REF,Abdominal Pain	3
178240_3	REF,Abdominal Pain	1
375390_1	REF,Abdominal Pain	3
286299_4	REF,Abdominal Pain	3
386517_1	REF,Abdominal Pain	3
147102_2	REF,Abdominal Pain	3
410624_1	REF,Abdominal Pain	3
328047_4	REF,Abdominal Pain	3
447267_4	REF,Abdominal Pain	1
485763_1	REF,Abdominal Pain	3
362922_1	REF,Abdominal Pain	3
81767_1	REF,Abdominal Pain	1
455364_2	REF,Abdominal Pain	1
250990_3	REF,Abdominal Pain	3
225761_2	REF,Abdominal Pain	1
422741_3	REF,Abdominal Pain	3
156131_1	REF,Abdominal Pain	1
445193_1	REF,Abdominal Pain	3
459525_2	REF,Abdominal Pain	3
297873_1	REF,Abdominal Pain	3
448735_1	REF,Abdominal Pain	3
198832_2	REF,Abdominal Pain	3
391402_1	REF,Abdominal Pain	3
313736_1	REF,Abdominal Pain	3
314419_1	REF,Abdominal Pain	3
314443_1	REF,Abdominal Pain	3
118608_1	REF,Abdominal Pain	3
221245_1	REF,Abdominal Pain	3
369731_4	REF,Abdominal Pain	3
321340_6	REF,Abdominal Pain	3
187724_2	REF,Abdominal Pain	3
462452_3	REF,Abdominal Pain	1
451614_1	REF,Abdominal Pain	1
280732_6	REF,Abdominal Pain	3
139434_6	REF,Abdominal Pain	3
445033_8	REF,Abdominal Pain	3
455211_2	REF,Abdominal Pain	3
256419_2	REF,Abdominal Pain	3
294036_3	REF,Abdominal Pain	3
128164_1	REF,Abdominal Pain	3
90944_1	REF,Abdominal Pain	3
174009_3	REF,Abdominal Pain	3
371300_2	REF,Abdominal Pain	3
69104_4	REF,Abdominal Pain	3
467021_1	REF,Abdominal Pain	3
462966_5	REF,Abdominal Pain	3
473417_1	REF,Abdominal Pain	3
420771_1	REF,Abdominal Pain	3
423711_2	REF,Abdominal Pain	3
278494_2	REF,Abdominal Pain	3
388743_1	REF,Abdominal Pain	3
408453_1	REF,Abdominal Pain	3
249674_1	REF,Abdominal Pain	3
443745_1	REF,Abdominal Pain	3
464905_1	REF,Abdominal Pain	3
473766_1	REF,Abdominal Pain	3
29663_1	REF,Abdominal Pain	2
105982_1	REF,Abdominal Pain	1
477485_1	REF,Abdominal Pain	3
492290_1	REF,Abdominal Pain	3
440299_1	REF,Abdominal Pain	2
448014_4	REF,Abdominal Pain	3
411260_2	REF,Abdominal Pain	3
426980_1	REF,Abdominal Pain	2
145132_5	REF,Abdominal Pain	2
369004_4	REF,Abdominal Pain	1
219929_3	REF,Abdominal Pain	3
105872_6	REF,Abdominal Pain	1
222607_1	REF,Abdominal Pain	3
420346_8	REF,Abdominal Pain	3
277975_3	REF,Abdominal Pain	3
197196_3	REF,Abdominal Pain	1
303963_3	REF,Abdominal Pain	3
260682_4	REF,Abdominal Pain	2
18739_3	REF,Abdominal Pain	3
165833_1	REF,Abdominal Pain	3
490187_3	REF,Abdominal Pain	3
487103_11	REF,Abdominal Pain	3
317954_1	REF,Abdominal Pain	3
497015_1	REF,Abdominal Pain	3
453022_2	REF,Abdominal Pain	1
168770_5	REF,Abdominal Pain	2
89340_1	REF,Abdominal Pain	3
450882_2	REF,Abdominal Pain	3
104669_3	REF,Abdominal Pain	1
146566_1	REF,Abdominal Pain	3
161223_11	REF,Abdominal Pain	1
372216_1	REF,Abdominal Pain	3
75892_1	REF,Abdominal Pain	3
417571_10	REF,Abdominal Pain	1
83215_5	REF,Abdominal Pain	2
74011_5	REF,Abdominal Pain	3
376495_1	REF,Abdominal Pain	3
257090_3	REF,Abdominal Pain	3
476088_4	REF,Abdominal Pain	3
281636_1	REF,Abdominal Pain	3
253657_1	REF,Abdominal Pain	3
370929_1	REF,Abdominal Pain	3
284507_1	REF,Abdominal Pain	3
236802_2	REF,Abdominal Pain	3
150108_1	REF,Abdominal Pain	1
84906_10	REF,Abdominal Pain	1
318908_16	REF,Abdominal Pain	2
260642_5	REF,Abdominal Pain	3
468093_8	REF,Abdominal Pain	1
373829_2	REF,Abdominal Pain	3
283882_2	REF,Abdominal Pain	3
462896_5	REF,Abdominal Pain	2
108275_6	REF,Abdominal Pain	3
328961_12	REF,Abdominal Pain	3
37875_1	REF,Abdominal Pain	3
471114_1	REF,Abdominal Pain	1
297690_2	REF,Abdominal Pain	3
422741_6	REF,Abdominal Pain	3
207891_1	REF,Abdominal Pain	1
149306_1	REF,Abdominal Pain	1
61586_2	REF,Abdominal Pain	1
483477_1	REF,Abdominal Pain	3
269803_1	REF,Abdominal Pain	3
111826_1	REF,Abdominal Pain	3
219858_7	REF,Abdominal Pain	3
185238_1	REF,Abdominal Pain	3
306852_1	REF,Abdominal Pain	3
491453_2	REF,Abdominal Pain	3
390804_9	REF,Abdominal Pain	3
167683_1	REF,Abdominal Pain	2
359510_2	REF,Abdominal Pain	3
1582_1	REF,Abdominal Pain	3
53907_1	REF,Abdominal Pain	3
46198_2	REF,Abdominal Pain	3
403651_1	REF,Abdominal Pain	3
278084_2	REF,Abdominal Pain	3
221994_7	REF,Abdominal Pain	3
4527_4	REF,Abdominal Pain	1
65619_2	REF,Abdominal Pain	3
492574_2	REF,Abdominal Pain	3
114331_1	REF,Abdominal Pain	3
490668_1	REF,Abdominal Pain	1
254074_4	REF,Abdominal Pain	1
447981_1	REF,Abdominal Pain	3
403613_5	REF,Abdominal Pain	1
159121_2	REF,Abdominal Pain	3
385256_6	REF,Abdominal Pain	3
247754_1	REF,Abdominal Pain	1
491556_1	REF,Abdominal Pain	1
276341_1	REF,Abdominal Pain	3
460663_1	REF,Abdominal Pain	3
501654_2	REF,Abdominal Pain	3
332969_1	REF,Abdominal Pain	3
129067_2	REF,Abdominal Pain	3
361157_15	REF,Abdominal Pain	1
136893_1	REF,Abdominal Pain	1
322824_1	REF,Abdominal Pain	1
262340_1	REF,Abdominal Pain	3
42437_2	REF,Abdominal Pain	3
305386_1	REF,Abdominal Pain	3
446112_1	REF,Abdominal Pain	1
59655_22	REF,Abdominal Pain	1
279704_1	REF,Abdominal Pain	3
166723_4	REF,Abdominal Pain	3
81767_3	REF,Abdominal Pain	1
292692_2	REF,Abdominal Pain	1
84410_8	REF,Abdominal Pain	1
358136_2	REF,Abdominal Pain	3
262149_1	REF,Abdominal Pain	3
253041_6	REF,Abdominal Pain	3
408280_1	REF,Abdominal Pain	3
377191_2	REF,Abdominal Pain	3
367313_5	REF,Abdominal Pain	3
228418_3	REF,Abdominal Pain	1
255606_1	REF,Abdominal Pain	3
131304_1	REF,Abdominal Pain	3
467003_6	REF,Abdominal Pain	3
464671_10	REF,Abdominal Pain	3
303088_1	REF,Abdominal Pain	3
475173_3	REF,Abdominal Pain	1
157975_2	REF,Abdominal Pain	2
324359_3	REF,Abdominal Pain	3
171465_3	REF,Abdominal Pain	3
191494_1	REF,Abdominal Pain	3
54014_4	REF,Abdominal Pain	3
236861_1	REF,Abdominal Pain	3
472280_2	REF,Abdominal Pain	3
136881_2	REF,Abdominal Pain	3
323971_1	REF,Abdominal Pain	1
174043_1	REF,Abdominal Pain	1
176798_12	REF,Abdominal Pain	3
121296_1	REF,Abdominal Pain	2
5852_1	REF,Abdominal Pain	1
85886_1	REF,Abdominal Pain	1
20479_3	REF,Abdominal Pain	3
414387_1	REF,Abdominal Pain	1
94534_1	REF,Abdominal Pain	3
344851_1	REF,Abdominal Pain	2
305486_2	REF,Abdominal Pain	1
69625_1	REF,Abdominal Pain	2
113788_8	REF,Abdominal Pain	3
500366_1	REF,Abdominal Pain	3
418449_1	REF,Abdominal Pain	3
483505_24	REF,Abdominal Pain	2
127877_1	REF,Abdominal Pain	1
211826_1	REF,Abdominal Pain	3
341940_1	REF,Abdominal Pain	3
183071_5	REF,Abdominal Pain	3
249469_1	REF,Abdominal Pain	3
93517_1	REF,Abdominal Pain	3
40150_2	REF,Abdominal Pain	3
389264_2	REF,Abdominal Pain	3
360238_4	REF,Abdominal Pain	3
311428_2	REF,Abdominal Pain	3
82974_1	REF,Abdominal Pain	3
158510_33	REF,Abdominal Pain	1
452559_1	REF,Abdominal Pain	3
449030_9	REF,Abdominal Pain	3
162956_21	REF,Abdominal Pain	3
243306_1	REF,Abdominal Pain	3
470106_2	REF,Abdominal Pain	1
283548_2	REF,Abdominal Pain	3
336653_1	REF,Abdominal Pain	3
415217_1	REF,Abdominal Pain	1
163091_1	REF,Abdominal Pain	3
63256_1	REF,Abdominal Pain	2
374251_1	REF,Abdominal Pain	3
266587_1	REF,Abdominal Pain	1
102458_1	REF,Abdominal Pain	2
343236_3	REF,Abdominal Pain	3
334960_2	REF,Abdominal Pain	3
369403_5	REF,Abdominal Pain	1
304324_1	REF,Abdominal Pain	1
193346_1	REF,Abdominal Pain	3
147376_1	REF,Abdominal Pain	1
160514_10	REF,Abdominal Pain	3
343108_2	REF,Abdominal Pain	2
466769_2	REF,Abdominal Pain	3
29182_2	REF,Abdominal Pain	1
42910_2	REF,Abdominal Pain	2
180454_5	REF,Abdominal Pain	3
211329_2	REF,Abdominal Pain	3
402940_5	REF,Abdominal Pain	3
405491_3	REF,Abdominal Pain	3
445089_4	REF,Abdominal Pain	1
380140_4	REF,Abdominal Pain	3
35050_1	REF,Abdominal Pain	1
438743_6	REF,Abdominal Pain	3
70822_3	REF,Abdominal Pain	3
500552_4	REF,Abdominal Pain	1
319289_2	REF,Abdominal Pain	3
373764_4	REF,Abdominal Pain	3
48490_1	REF,Abdominal Pain	3
49394_1	REF,Abdominal Pain	1
391008_7	REF,Abdominal Pain	3
435890_6	REF,Abdominal Pain	3
439622_2	REF,Abdominal Pain	3
326710_2	REF,Abdominal Pain	3
251261_2	REF,Abdominal Pain	3
91766_2	REF,Abdominal Pain	1
475367_10	REF,Abdominal Pain	1
274869_1	REF,Abdominal Pain	1
273075_3	REF,Abdominal Pain	3
250906_1	REF,Abdominal Pain	3
450587_1	REF,Abdominal Pain	3
214286_4	REF,Abdominal Pain	3
307911_3	REF,Abdominal Pain	1
373880_3	REF,Abdominal Pain	3
5099_2	REF,Abdominal Pain	3
25028_2	REF,Abdominal Pain	3
208158_2	REF,Abdominal Pain	3
178638_14	REF,Abdominal Pain	1
142540_1	REF,Abdominal Pain	3
133133_12	REF,Abdominal Pain	3
222107_12	REF,Abdominal Pain	3
384939_7	REF,Abdominal Pain	1
496750_1	REF,Abdominal Pain	2
87855_4	REF,Abdominal Pain	2
414082_2	REF,Abdominal Pain	3
240739_1	REF,Abdominal Pain	3
394909_3	REF,Abdominal Pain	1
141235_3	REF,Abdominal Pain	3
472142_2	REF,Abdominal Pain	3
247891_3	REF,Abdominal Pain	3
333718_3	REF,Abdominal Pain	1
284787_1	REF,Abdominal Pain	3
280478_3	REF,Abdominal Pain	3
216099_18	REF,Abdominal Pain	3
75650_1	REF,Abdominal Pain	2
336420_4	REF,Abdominal Pain	1
426158_32	REF,Abdominal Pain	1
75932_3	REF,Abdominal Pain	3
409511_7	REF,Abdominal Pain	1
427469_5	REF,Abdominal Pain	1
420396_4	REF,Abdominal Pain	3
270113_4	REF,Abdominal Pain	2
383068_1	REF,Abdominal Pain	2
156758_1	REF,Abdominal Pain	2
175983_1	REF,Abdominal Pain	3
174101_5	REF,Abdominal Pain	3
179073_1	REF,Abdominal Pain	3
400009_9	REF,Abdominal Pain	1
476330_8	REF,Abdominal Pain	3
112208_6	REF,Abdominal Pain	3
500998_3	REF,Abdominal Pain	3
464694_1	REF,Abdominal Pain	3
79462_5	REF,Abdominal Pain	3
215548_5	REF,Abdominal Pain	1
467477_2	REF,Abdominal Pain	1
191650_25	REF,Abdominal Pain	3
202922_14	REF,Abdominal Pain	3
354028_1	REF,Abdominal Pain	3
120489_7	REF,Abdominal Pain	3
101486_2	REF,Abdominal Pain	3
373955_1	REF,Abdominal Pain	1
332621_2	REF,Abdominal Pain	1
84788_2	REF,Abdominal Pain	2
495669_2	REF,Abdominal Pain	1
217168_4	REF,Abdominal Pain	3
18470_1	REF,Abdominal Pain	3
152794_3	REF,Abdominal Pain	3
339217_2	REF,Abdominal Pain	3
226122_6	REF,Abdominal Pain	3
318960_21	REF,Abdominal Pain	3
410913_5	REF,Abdominal Pain	1
382829_5	REF,Abdominal Pain	3
416296_7	REF,Abdominal Pain	3
343279_2	REF,Abdominal Pain	1
214105_1	REF,Abdominal Pain	1
2757_1	REF,Abdominal Pain	2
402068_4	REF,Abdominal Pain	3
214834_1	REF,Abdominal Pain	3
474210_28	REF,Abdominal Pain	3
269520_1	REF,Abdominal Pain	3
218090_15	REF,Abdominal Pain	1
406665_5	REF,Abdominal Pain	2
116184_1	REF,Abdominal Pain	3
377269_4	REF,Abdominal Pain	1
303236_4	REF,Abdominal Pain	1
293135_11	REF,Abdominal Pain	1
144452_4	REF,Abdominal Pain	3
320223_1	REF,Abdominal Pain	3
472570_4	REF,Abdominal Pain	3
62169_2	REF,Abdominal Pain	1
312907_1	REF,Abdominal Pain	1
222727_2	REF,Abdominal Pain	3
12151_1	REF,Abdominal Pain	1
338175_5	REF,Abdominal Pain	3
58951_1	REF,Abdominal Pain	3
177189_7	REF,Abdominal Pain	3
211892_1	REF,Abdominal Pain	1
290307_2	REF,Abdominal Pain	1
420961_1	REF,Abdominal Pain	1
229057_3	REF,Abdominal Pain	3
247306_2	REF,Abdominal Pain	3
389634_3	REF,Abdominal Pain	3
475098_2	REF,Abdominal Pain	3
34615_1	REF,Abdominal Pain	1
343124_3	REF,Abdominal Pain	3
412903_15	REF,Abdominal Pain	2
252095_5	REF,Abdominal Pain	3
223655_14	REF,Abdominal Pain	3
43806_4	REF,Abdominal Pain	3
230878_4	REF,Abdominal Pain	3
349102_4	REF,Abdominal Pain	1
498122_3	REF,Abdominal Pain	3
133761_2	REF,Abdominal Pain	3
46024_23	REF,Abdominal Pain	3
28462_1	REF,Abdominal Pain	1
320138_1	REF,Abdominal Pain	3
170743_1	REF,Abdominal Pain	3
105978_4	REF,Abdominal Pain	1
230594_1	REF,Abdominal Pain	3
202339_1	REF,Abdominal Pain	3
209978_1	REF,Abdominal Pain	1
271795_1	REF,Abdominal Pain	3
143444_2	REF,Abdominal Pain	3
165374_1	REF,Abdominal Pain	1
487103_6	REF,Abdominal Pain	3
49123_1	REF,Abdominal Pain	3
417206_2	REF,Abdominal Pain	3
76769_3	REF,Abdominal Pain	3
199806_1	REF,Abdominal Pain	1
260758_2	REF,Abdominal Pain	1
107579_2	REF,Abdominal Pain	3
17065_2	REF,Abdominal Pain	3
246443_7	REF,Abdominal Pain	3
451817_8	REF,Abdominal Pain	3
176798_1	REF,Abdominal Pain	3
329813_6	REF,Abdominal Pain	3
84113_1	REF,Abdominal Pain	3
424111_1	REF,Abdominal Pain	3
362730_2	REF,Abdominal Pain	3
327061_10	REF,Abdominal Pain	3
155135_12	REF,Abdominal Pain	3
252677_2	REF,Abdominal Pain	3
224502_2	REF,Abdominal Pain	3
85104_2	REF,Abdominal Pain	1
471716_3	REF,Abdominal Pain	3
168205_2	REF,Abdominal Pain	1
87677_1	REF,Abdominal Pain	3
234355_4	REF,Abdominal Pain	3
349466_1	REF,Abdominal Pain	3
481098_5	REF,Abdominal Pain	2
92364_3	REF,Abdominal Pain	3
208442_4	REF,Abdominal Pain	3
18758_4	REF,Abdominal Pain	3
481278_4	REF,Abdominal Pain	3
214516_6	REF,Abdominal Pain	3
468088_7	REF,Abdominal Pain	3
112845_1	REF,Abdominal Pain	1
357210_1	REF,Abdominal Pain	3
263195_1	REF,Abdominal Pain	1
240744_1	REF,Abdominal Pain	1
386865_10	REF,Abdominal Pain	1
477526_4	REF,Abdominal Pain	3
319646_3	REF,Abdominal Pain	3
133272_1	REF,Abdominal Pain	1
13407_3	REF,Abdominal Pain	3
198737_1	REF,Abdominal Pain	1
420972_2	REF,Abdominal Pain	1
148385_5	REF,Abdominal Pain	3
382829_4	REF,Abdominal Pain	1
436732_1	REF,Abdominal Pain	1
84799_2	REF,Abdominal Pain	1
285288_11	REF,Abdominal Pain	1
80546_1	REF,Abdominal Pain	3
499793_3	REF,Abdominal Pain	1
120818_3	REF,Abdominal Pain	1
415150_1	REF,Abdominal Pain	1
190237_2	REF,Abdominal Pain	3
338217_1	REF,Abdominal Pain	3
243380_3	REF,Abdominal Pain	1
383807_4	REF,Abdominal Pain	1
46872_2	REF,Abdominal Pain	3
395422_50	REF,Abdominal Pain	3
244671_4	REF,Abdominal Pain	1
3842_1	REF,Abdominal Pain	1
306506_6	REF,Abdominal Pain	3
162350_1	REF,Abdominal Pain	3
49183_5	REF,Abdominal Pain	1
165844_6	REF,Abdominal Pain	3
93816_5	REF,Abdominal Pain	1
29443_1	REF,Abdominal Pain	3
31759_1	REF,Abdominal Pain	1
253642_15	REF,Abdominal Pain	3
467146_10	REF,Abdominal Pain	3
17195_5	REF,Abdominal Pain	3
494044_3	REF,Abdominal Pain	1
268232_3	REF,Abdominal Pain	3
44107_1	REF,Abdominal Pain	2
359761_7	REF,Abdominal Pain	1
187112_2	REF,Abdominal Pain	3
379869_1	REF,Abdominal Pain	3
40031_3	REF,Abdominal Pain	3
381905_4	REF,Abdominal Pain	1
425057_2	REF,Abdominal Pain	3
335430_2	REF,Abdominal Pain	1
459363_1	REF,Abdominal Pain	3
256017_3	REF,Abdominal Pain	3
470693_4	REF,Abdominal Pain	3
330544_8	REF,Abdominal Pain	3
26290_1	REF,Abdominal Pain	3
370359_1	REF,Abdominal Pain	3
267241_2	REF,Abdominal Pain	3
112729_1	REF,Abdominal Pain	3
216302_9	REF,Abdominal Pain	3
417530_2	REF,Abdominal Pain	3
499471_1	REF,Abdominal Pain	3
429084_2	REF,Abdominal Pain	2
428314_1	REF,Abdominal Pain	3
167818_1	REF,Abdominal Pain	3
420128_3	REF,Abdominal Pain	3
243420_1	REF,Abdominal Pain	3
226394_2	REF,Abdominal Pain	3
463120_1	REF,Abdominal Pain	3
38051_1	REF,Abdominal Pain	3
339847_1	REF,Abdominal Pain	3
277413_11	REF,Abdominal Pain	3
447044_4	REF,Abdominal Pain	3
360701_5	REF,Abdominal Pain	3
118599_1	REF,Abdominal Pain	3
499262_1	REF,Abdominal Pain	3
4064_1	REF,Abdominal Pain	3
414720_1	REF,Abdominal Pain	3
32360_1	REF,Abdominal Pain	3
152685_1	REF,Abdominal Pain	3
474903_3	REF,Abdominal Pain	3
414236_2	REF,Abdominal Pain	3
29054_1	REF,Abdominal Pain	3
478346_1	REF,Abdominal Pain	3
120930_1	REF,Abdominal Pain	3
382907_2	REF,Abdominal Pain	3
423440_2	REF,Abdominal Pain	3
315290_1	REF,Abdominal Pain	3
437944_1	REF,Abdominal Pain	3
396263_11	REF,Abdominal Pain	3
311259_1	REF,Abdominal Pain	3
379299_2	REF,Abdominal Pain	3
304294_5	REF,Abdominal Pain	3
38268_3	REF,Abdominal Pain	3
409940_2	REF,Abdominal Pain	1
482734_1	REF,Abdominal Pain	3
66134_1	REF,Abdominal Pain	2
36591_1	REF,Abdominal Pain	3
127628_1	REF,Abdominal Pain	3
429329_1	REF,Abdominal Pain	3
243511_4	REF,Abdominal Pain	3
269784_10	REF,Abdominal Pain	3
123133_1	REF,Abdominal Pain	3
480948_2	REF,Abdominal Pain	3
118639_3	REF,Abdominal Pain	2
362704_5	REF,Abdominal Pain	3
86517_1	REF,Abdominal Pain	3
278749_6	REF,Abdominal Pain	3
406040_6	REF,Abdominal Pain	3
356632_3	REF,Abdominal Pain	3
369195_11	REF,Abdominal Pain	2
263929_4	REF,Abdominal Pain	3
387986_2	REF,Abdominal Pain	3
373308_2	REF,Abdominal Pain	3
501731_1	REF,Abdominal Pain	3
164904_3	REF,Abdominal Pain	3
241347_1	REF,Abdominal Pain	3
301479_1	REF,Abdominal Pain	3
386860_7	REF,Abdominal Pain	3
240140_4	REF,Abdominal Pain	3
100353_2	REF,Abdominal Pain	1
334568_18	REF,Abdominal Pain	3
67905_8	REF,Abdominal Pain	3
308853_2	REF,Abdominal Pain	3
219670_4	REF,Abdominal Pain	3
287831_3	REF,Abdominal Pain	3
179695_2	REF,Abdominal Pain	3
497491_8	REF,Abdominal Pain	3
204178_2	REF,Abdominal Pain	3
213912_1	REF,Abdominal Pain	3
290838_29	REF,Abdominal Pain	3
306379_1	REF,Abdominal Pain	3
3726_1	REF,Abdominal Pain	1
309114_2	REF,Abdominal Pain	3
477654_5	REF,Abdominal Pain	2
291475_1	REF,Abdominal Pain	3
1609_1	REF,Abdominal Pain	3
469373_12	REF,Abdominal Pain	3
414629_12	REF,Abdominal Pain	3
150113_2	REF,Abdominal Pain	3
437650_5	REF,Abdominal Pain	3
238752_1	REF,Abdominal Pain	3
396900_1	REF,Abdominal Pain	1
80720_8	REF,Abdominal Pain	3
393896_3	REF,Abdominal Pain	1
225500_2	REF,Abdominal Pain	3
376404_10	REF,Abdominal Pain	3
336843_9	REF,Abdominal Pain	3
178551_2	REF,Abdominal Pain	3
104477_9	REF,Abdominal Pain	3
101874_1	REF,Abdominal Pain	2
105932_2	REF,Abdominal Pain	3
378929_1	REF,Abdominal Pain	3
211115_10	REF,Abdominal Pain	1
350867_2	REF,Abdominal Pain	1
430115_1	REF,Abdominal Pain	3
174918_4	REF,Abdominal Pain	3
393713_1	REF,Abdominal Pain	1
27514_1	REF,Abdominal Pain	1
332598_3	REF,Abdominal Pain	3
375855_1	REF,Abdominal Pain	3
281559_2	REF,Abdominal Pain	3
289424_1	REF,Abdominal Pain	3
12634_6	REF,Abdominal Pain	3
469373_16	REF,Abdominal Pain	3
472665_1	REF,Abdominal Pain	1
53882_1	REF,Abdominal Pain	3
461906_1	REF,Abdominal Pain	3
449030_8	REF,Abdominal Pain	3
124193_1	REF,Abdominal Pain	1
489020_1	REF,Abdominal Pain	3
214286_3	REF,Abdominal Pain	2
407759_10	REF,Abdominal Pain	3
360316_2	REF,Abdominal Pain	3
262855_1	REF,Abdominal Pain	3
398639_3	REF,Abdominal Pain	1
89715_8	REF,Abdominal Pain	3
213824_2	REF,Abdominal Pain	3
16965_4	REF,Abdominal Pain	3
481764_5	REF,Abdominal Pain	3
155119_1	REF,Abdominal Pain	3
328863_1	REF,Abdominal Pain	2
347808_36	REF,Abdominal Pain	3
136593_2	REF,Abdominal Pain	3
208370_3	REF,Abdominal Pain	3
278272_4	REF,Abdominal Pain	3
454826_5	REF,Abdominal Pain	3
262434_2	REF,Abdominal Pain	3
93892_2	REF,Abdominal Pain	3
345550_1	REF,Abdominal Pain	3
113049_12	REF,Abdominal Pain	3
427566_4	REF,Abdominal Pain	3
151031_22	REF,Abdominal Pain	3
405466_22	REF,Abdominal Pain	3
474167_10	REF,Abdominal Pain	3
292513_14	REF,Abdominal Pain	3
176113_2	REF,Abdominal Pain	1
306826_10	REF,Abdominal Pain	3
333847_3	REF,Abdominal Pain	3
280087_4	REF,Abdominal Pain	3
154256_5	REF,Abdominal Pain	3
421711_4	REF,Abdominal Pain	1
40658_1	REF,Abdominal Pain	2
25887_6	REF,Abdominal Pain	1
190649_6	REF,Abdominal Pain	2
349098_13	REF,Abdominal Pain	3
484478_1	REF,Abdominal Pain	3
29720_1	REF,Abdominal Pain	3
258979_2	REF,Abdominal Pain	3
363871_76	REF,Abdominal Pain	3
111368_1	REF,Abdominal Pain	3
80651_1	REF,Abdominal Pain	3
12625_1	REF,Abdominal Pain	3
15554_1	REF,Abdominal Pain	2
415845_3	REF,Abdominal Pain	2
179278_7	REF,Abdominal Pain	2
247180_2	REF,Abdominal Pain	3
158180_4	REF,Abdominal Pain	3
467135_1	REF,Abdominal Pain	1
299271_2	REF,Abdominal Pain	2
244991_1	REF,Abdominal Pain	1
341582_5	REF,Abdominal Pain	3
167650_1	REF,Abdominal Pain	3
143267_7	REF,Abdominal Pain	3
432776_12	REF,Abdominal Pain	3
463369_1	REF,Abdominal Pain	3
141023_1	REF,Abdominal Pain	3
218658_1	REF,Abdominal Pain	3
65531_1	REF,Abdominal Pain	3
397006_1	REF,Abdominal Pain	3
480931_1	REF,Abdominal Pain	3
498319_5	REF,Abdominal Pain	3
245262_1	REF,Abdominal Pain	3
260437_1	REF,Abdominal Pain	3
317387_1	REF,Abdominal Pain	3
265369_3	REF,Abdominal Pain	3
392478_1	REF,Abdominal Pain	3
73733_4	REF,Abdominal Pain	1
248454_2	REF,Abdominal Pain	3
441097_1	REF,Abdominal Pain	3
155949_3	REF,Abdominal Pain	3
426576_1	REF,Abdominal Pain	1
110527_1	REF,Abdominal Pain	3
456805_5	REF,Abdominal Pain	1
278745_4	REF,Abdominal Pain	1
436714_3	REF,Abdominal Pain	1
380939_3	REF,Abdominal Pain	3
497749_1	REF,Abdominal Pain	1
489879_1	REF,Abdominal Pain	3
414569_1	REF,Abdominal Pain	3
251065_1	REF,Abdominal Pain	3
217300_2	REF,Abdominal Pain	3
350684_1	REF,Abdominal Pain	1
360995_6	REF,Abdominal Pain	3
150815_1	REF,Abdominal Pain	3
65599_2	REF,Abdominal Pain	3
387859_22	REF,Abdominal Pain	3
190236_1	REF,Abdominal Pain	3
451614_2	REF,Abdominal Pain	1
253324_2	REF,Abdominal Pain	1
388315_1	REF,Abdominal Pain	3
202367_1	REF,Abdominal Pain	1
283911_2	REF,Abdominal Pain	3
37479_1	REF,Abdominal Pain	3
68330_3	REF,Abdominal Pain	3
68172_3	REF,Abdominal Pain	3
149847_3	REF,Abdominal Pain	3
486049_1	REF,Abdominal Pain	1
42140_1	REF,Abdominal Pain	3
123780_4	REF,Abdominal Pain	1
323493_1	REF,Abdominal Pain	3
334587_1	REF,Abdominal Pain	3
118321_1	REF,Abdominal Pain	3
286901_2	REF,Abdominal Pain	3
306517_1	REF,Abdominal Pain	3
449491_1	REF,Abdominal Pain	3
13081_1	REF,Abdominal Pain	3
140470_2	REF,Abdominal Pain	3
204766_1	REF,Abdominal Pain	3
411685_3	REF,Abdominal Pain	3
455797_4	REF,Abdominal Pain	3
349785_2	REF,Abdominal Pain	3
251779_1	REF,Abdominal Pain	3
353318_1	REF,Abdominal Pain	3
271534_2	REF,Abdominal Pain	3
431081_4	REF,Abdominal Pain	3
355995_11	REF,Abdominal Pain	3
260346_5	REF,Abdominal Pain	2
472193_2	REF,Abdominal Pain	3
441_1	REF,Abdominal Pain	3
491862_9	REF,Abdominal Pain	3
363606_12	REF,Abdominal Pain	3
224765_1	REF,Abdominal Pain	3
187759_4	REF,Abdominal Pain	3
340042_3	REF,Abdominal Pain	1
358216_2	REF,Abdominal Pain	3
166157_1	REF,Abdominal Pain	3
111448_1	REF,Abdominal Pain	1
372693_1	REF,Abdominal Pain	3
48604_2	REF,Abdominal Pain	3
379235_3	REF,Abdominal Pain	3
437195_1	REF,Abdominal Pain	3
441307_1	REF,Abdominal Pain	3
306028_2	REF,Abdominal Pain	3
57812_1	REF,Abdominal Pain	3
113149_2	REF,Abdominal Pain	3
111309_1	REF,Abdominal Pain	1
460346_3	REF,Abdominal Pain	3
218591_5	REF,Abdominal Pain	1
319960_1	REF,Abdominal Pain	3
66697_3	REF,Abdominal Pain	1
296592_5	REF,Abdominal Pain	3
224782_1	REF,Abdominal Pain	3
429440_7	REF,Abdominal Pain	3
350256_2	REF,Abdominal Pain	3
59789_1	REF,Abdominal Pain	3
185579_1	REF,Abdominal Pain	3
432272_4	REF,Abdominal Pain	3
352027_2	REF,Abdominal Pain	1
274663_1	REF,Abdominal Pain	1
97104_1	REF,Abdominal Pain	3
33480_10	REF,Abdominal Pain	3
98008_1	REF,Abdominal Pain	3
301606_1	REF,Abdominal Pain	1
359118_11	REF,Abdominal Pain	3
291768_1	REF,Abdominal Pain	3
456157_1	REF,Abdominal Pain	1
18525_1	REF,Abdominal Pain	3
39883_2	REF,Abdominal Pain	3
320898_4	REF,Abdominal Pain	1
193388_2	REF,Abdominal Pain	1
425665_3	REF,Abdominal Pain	1
371843_1	REF,Abdominal Pain	2
441633_26	REF,Abdominal Pain	3
377269_1	REF,Abdominal Pain	3
71358_3	REF,Abdominal Pain	3
281631_2	REF,Abdominal Pain	3
316089_12	REF,Abdominal Pain	1
365486_5	REF,Abdominal Pain	1
232069_1	REF,Abdominal Pain	3
387607_1	REF,Abdominal Pain	3
463559_6	REF,Abdominal Pain	3
317791_8	REF,Abdominal Pain	3
409091_2	REF,Abdominal Pain	1
234827_11	REF,Abdominal Pain	1
94226_3	REF,Abdominal Pain	3
272612_6	REF,Abdominal Pain	3
4056_3	REF,Abdominal Pain	3
343849_3	REF,Abdominal Pain	1
417064_2	REF,Abdominal Pain	1
145993_2	REF,Abdominal Pain	1
383979_2	REF,Abdominal Pain	3
161312_1	REF,Abdominal Pain	1
442093_1	REF,Abdominal Pain	1
308460_15	REF,Abdominal Pain	3
158440_1	REF,Abdominal Pain	3
399248_3	REF,Abdominal Pain	3
239280_1	REF,Abdominal Pain	3
232963_6	REF,Abdominal Pain	2
251908_5	REF,Abdominal Pain	3
232986_1	REF,Abdominal Pain	1
402024_7	REF,Abdominal Pain	2
41875_2	REF,Abdominal Pain	3
377556_2	REF,Abdominal Pain	3
69759_1	REF,Abdominal Pain	3
325560_2	REF,Abdominal Pain	3
191614_1	REF,Abdominal Pain	1
374041_1	REF,Abdominal Pain	3
272612_7	REF,Abdominal Pain	3
347711_1	REF,Abdominal Pain	3
69745_1	REF,Abdominal Pain	2
109398_2	REF,Abdominal Pain	1
453814_2	REF,Abdominal Pain	1
448541_15	REF,Abdominal Pain	3
473548_1	REF,Abdominal Pain	1
423602_1	REF,Abdominal Pain	1
478744_10	REF,Abdominal Pain	2
224942_3	REF,Abdominal Pain	2
153167_12	REF,Abdominal Pain	3
17055_4	REF,Abdominal Pain	1
127182_1	REF,Abdominal Pain	1
122297_2	REF,Abdominal Pain	3
308986_1	REF,Abdominal Pain	3
432566_1	REF,Abdominal Pain	1
143845_13	REF,Abdominal Pain	3
246025_1	REF,Abdominal Pain	1
126395_4	REF,Abdominal Pain	3
21275_3	REF,Abdominal Pain	3
350800_1	REF,Abdominal Pain	1
108083_1	REF,Abdominal Pain	3
54940_4	REF,Abdominal Pain	1
331784_1	REF,Abdominal Pain	3
494989_2	REF,Abdominal Pain	1
121530_3	REF,Abdominal Pain	1
31392_1	REF,Abdominal Pain	1
354175_2	REF,Abdominal Pain	3
89254_2	REF,Abdominal Pain	3
19192_2	REF,Abdominal Pain	3
400009_5	REF,Abdominal Pain	3
441312_1	REF,Abdominal Pain	3
231746_1	REF,Abdominal Pain	3
131448_3	REF,Abdominal Pain	1
27672_3	REF,Abdominal Pain	3
293121_3	REF,Abdominal Pain	1
55213_1	REF,Abdominal Pain	1
152872_3	REF,Abdominal Pain	1
3558_1	REF,Abdominal Pain	3
377269_2	REF,Abdominal Pain	3
128316_1	REF,Abdominal Pain	1
162951_4	REF,Abdominal Pain	2
259899_4	REF,Abdominal Pain	3
394916_1	REF,Abdominal Pain	3
243634_3	REF,Abdominal Pain	3
283674_13	REF,Abdominal Pain	2
58768_2	REF,Abdominal Pain	3
10232_3	REF,Abdominal Pain	3
484710_1	REF,Abdominal Pain	3
1489_10	REF,Abdominal Pain	1
221730_2	REF,Abdominal Pain	3
336973_2	REF,Abdominal Pain	1
421169_5	REF,Abdominal Pain	1
477588_1	REF,Abdominal Pain	3
156501_1	REF,Abdominal Pain	1
342673_1	REF,Abdominal Pain	3
366196_6	REF,Abdominal Pain	3
126061_14	REF,Abdominal Pain	3
373488_4	REF,Abdominal Pain	3
74870_1	REF,Abdominal Pain	3
320643_1	REF,Abdominal Pain	1
427485_9	REF,Abdominal Pain	3
375188_1	REF,Abdominal Pain	1
253960_3	REF,Abdominal Pain	1
81274_1	REF,Abdominal Pain	1
455823_1	REF,Abdominal Pain	3
263044_1	REF,Abdominal Pain	2
487863_3	REF,Abdominal Pain	3
190842_3	REF,Abdominal Pain	3
235772_2	REF,Abdominal Pain	1
237850_1	REF,Abdominal Pain	1
83808_1	REF,Abdominal Pain	1
423095_16	REF,Abdominal Pain	1
214215_6	REF,Abdominal Pain	3
262148_3	REF,Abdominal Pain	2
196752_1	REF,Abdominal Pain	3
244020_4	REF,Abdominal Pain	3
82752_2	REF,Abdominal Pain	1
318528_21	REF,Abdominal Pain	3
49193_4	REF,Abdominal Pain	3
102236_1	REF,Abdominal Pain	3
316089_16	REF,Abdominal Pain	3
227359_2	REF,Abdominal Pain	3
106974_5	REF,Abdominal Pain	1
38991_3	REF,Abdominal Pain	3
100854_4	REF,Abdominal Pain	3
242108_3	REF,Abdominal Pain	3
131057_1	REF,Abdominal Pain	3
13151_1	REF,Abdominal Pain	3
50457_17	REF,Abdominal Pain	1
291022_2	REF,Abdominal Pain	3
476696_1	REF,Abdominal Pain	3
230205_1	REF,Abdominal Pain	1
276430_5	REF,Abdominal Pain	3
230238_1	REF,Abdominal Pain	3
2381_2	REF,Abdominal Pain	1
231154_1	REF,Abdominal Pain	3
192816_26	REF,Abdominal Pain	1
495521_24	REF,Abdominal Pain	1
232423_1	REF,Abdominal Pain	3
96868_5	REF,Abdominal Pain	1
208216_6	REF,Abdominal Pain	1
121592_13	REF,Abdominal Pain	1
84116_3	REF,Abdominal Pain	3
39952_14	REF,Abdominal Pain	1
89343_6	REF,Abdominal Pain	1
300261_5	REF,Abdominal Pain	3
461090_5	REF,Abdominal Pain	2
461539_3	REF,Abdominal Pain	3
387606_1	REF,Abdominal Pain	1
309084_13	REF,Abdominal Pain	1
369294_14	REF,Abdominal Pain	2
307717_6	REF,Abdominal Pain	3
49635_1	REF,Abdominal Pain	3
426357_6	REF,Abdominal Pain	1
92549_11	REF,Abdominal Pain	3
16603_2	REF,Abdominal Pain	1
309196_2	REF,Abdominal Pain	3
462229_2	REF,Abdominal Pain	2
130631_11	REF,Abdominal Pain	3
431402_2	REF,Abdominal Pain	3
25956_33	REF,Abdominal Pain	2
365580_7	REF,Abdominal Pain	3
284572_5	REF,Abdominal Pain	3
225274_2	REF,Abdominal Pain	1
224626_2	REF,Abdominal Pain	3
114120_4	REF,Abdominal Pain	1
57473_1	REF,Abdominal Pain	3
42704_1	REF,Abdominal Pain	3
178257_7	REF,Abdominal Pain	1
336503_10	REF,Abdominal Pain	3
66825_3	REF,Abdominal Pain	3
241047_4	REF,Abdominal Pain	3
18649_11	REF,Abdominal Pain	1
381088_1	REF,Abdominal Pain	3
253585_17	REF,Abdominal Pain	3
273815_1	REF,Abdominal Pain	1
126105_3	REF,Abdominal Pain	1
330778_12	REF,Abdominal Pain	3
473351_1	REF,Abdominal Pain	1
272689_8	REF,Abdominal Pain	2
428642_19	REF,Abdominal Pain	2
340106_1	REF,Abdominal Pain	2
399836_6	REF,Abdominal Pain	2
75453_1	REF,Abdominal Pain	2
469373_7	REF,Abdominal Pain	2
448357_30	REF,Abdominal Pain	2
67340_42	REF,Abdominal Pain	2
112903_6	REF,Abdominal Pain	2
92673_1	REF,Abdominal Pain	1
424036_9	REF,Abdominal Pain	1
131806_2	REF,Abdominal Pain	2
230164_1	REF,Abdominal Pain	2
53985_2	REF,Abdominal Pain	2
322575_7	REF,Abdominal Pain	2
257801_1	REF,Abdominal Pain	2
443942_1	REF,Abdominal Pain	2
353174_5	REF,Abdominal Pain	2
407606_4	REF,Abdominal Pain	2
385253_2	REF,Abdominal Pain	2
123851_5	REF,Abdominal Pain	2
415465_8	REF,Abdominal Pain	2
415465_9	REF,Abdominal Pain	2
441557_5	REF,Abdominal Pain	2
122188_1	REF,Abdominal Pain	2
447221_3	REF,Abdominal Pain	2
279725_16	REF,Abdominal Pain	2
471397_11	REF,Abdominal Pain	2
69582_1	REF,Abdominal Pain	2
397770_2	REF,Abdominal Pain	2
287831_5	REF,Abdominal Pain	2
80720_3	REF,Abdominal Pain	2
394175_29	REF,Abdominal Pain	2
51764_2	REF,Abdominal Pain	2
316445_1	REF,Abdominal Pain	2
30082_20	REF,Abdominal Pain	2
496893_1	REF,Abdominal Pain	2
154251_7	REF,Abdominal Pain	2
80610_89	REF,Abdominal Pain	2
142479_1	REF,Abdominal Pain	2
80328_1	REF,Abdominal Pain	2
216099_13	REF,Abdominal Pain	2
222350_17	REF,Abdominal Pain	2
70410_30	REF,Abdominal Pain	2
113690_21	REF,Abdominal Pain	2
417397_5	REF,Abdominal Pain	2
22598_10	REF,Abdominal Pain	2
24055_19	REF,Abdominal Pain	2
222350_19	REF,Abdominal Pain	2
420346_13	REF,Abdominal Pain	2
409292_25	REF,Abdominal Pain	2
54138_1	REF,Abdominal Pain	2
455619_4	REF,Abdominal Pain	2
412994_3	REF,Abdominal Pain	2
439500_2	REF,Abdominal Pain	2
348928_6	REF,Abdominal Pain	2
310587_2	REF,Abdominal Pain	2
34835_7	REF,Abdominal Pain	2
488342_23	REF,Abdominal Pain	2
354291_6	REF,Abdominal Pain	2
361186_28	REF,Abdominal Pain	2
246899_11	REF,Abdominal Pain	2
65714_9	REF,Abdominal Pain	2
323309_4	REF,Abdominal Pain	2
492750_31	REF,Abdominal Pain	2
24475_21	REF,Abdominal Pain	2
70759_1	REF,Abdominal Pain	2
197121_1	REF,Abdominal Pain	3
402600_1	REF,Abdominal Pain	3
393539_1	REF,Abdominal Pain	3
374888_3	REF,Abdominal Pain	3
172283_1	REF,Abdominal Pain	3
435929_2	REF,Abdominal Pain	3
123017_1	REF,Abdominal Pain	3
24976_1	REF,Abdominal Pain	3
164449_1	REF,Abdominal Pain	3
396130_13	REF,Abdominal Pain	3
178596_5	REF,Abdominal Pain	3
327433_5	REF,Abdominal Pain	3
225461_1	REF,Abdominal Pain	3
23920_7	REF,Abdominal Pain	3
13006_2	REF,Abdominal Pain	3
136938_1	REF,Abdominal Pain	3
155983_4	REF,Abdominal Pain	3
127873_1	REF,Abdominal Pain	3
179002_9	REF,Abdominal Pain	1
283196_2	REF,Abdominal Pain	3
202267_1	REF,Abdominal Pain	3
53424_1	REF,Abdominal Pain	3
356556_1	REF,Abdominal Pain	3
495616_6	REF,Abdominal Pain	3
228515_1	REF,Abdominal Pain	3
452233_2	REF,Abdominal Pain	3
391089_2	REF,Abdominal Pain	3
254366_1	REF,Abdominal Pain	3
477876_7	REF,Abdominal Pain	3
332163_1	REF,Abdominal Pain	3
423297_1	REF,Abdominal Pain	3
293300_1	REF,Abdominal Pain	3
108617_3	REF,Abdominal Pain	3
442244_1	REF,Abdominal Pain	3
138424_17	REF,Abdominal Pain	3
266391_9	REF,Abdominal Pain	3
37022_4	REF,Abdominal Pain	3
368938_4	REF,Abdominal Pain	3
478120_1	REF,Abdominal Pain	3
6123_2	REF,Abdominal Pain	3
265483_1	REF,Abdominal Pain	3
446695_1	REF,Abdominal Pain	3
190387_1	REF,Abdominal Pain	3
70844_2	REF,Abdominal Pain	3
434333_10	REF,Abdominal Pain	3
335989_9	REF,Abdominal Pain	3
53336_6	REF,Abdominal Pain	3
421844_2	REF,Abdominal Pain	3
177189_1	REF,Abdominal Pain	2
94065_1	REF,Abdominal Pain	3
474969_1	REF,Abdominal Pain	3
417038_4	REF,Abdominal Pain	3
385577_2	REF,Abdominal Pain	3
102268_1	REF,Abdominal Pain	3
416170_1	REF,Abdominal Pain	3
183608_13	REF,Abdominal Pain	3
373106_4	REF,Abdominal Pain	3
15057_4	REF,Abdominal Pain	3
29721_1	REF,Abdominal Pain	3
44204_4	REF,Abdominal Pain	3
468900_3	REF,Abdominal Pain	3
381171_1	REF,Abdominal Pain	3
190782_1	REF,Abdominal Pain	3
250535_5	REF,Abdominal Pain	3
64442_1	REF,Abdominal Pain	3
174885_1	REF,Abdominal Pain	3
92381_1	REF,Abdominal Pain	3
84894_1	REF,Abdominal Pain	3
323630_8	REF,Abdominal Pain	3
214310_3	REF,Abdominal Pain	3
392164_4	REF,Abdominal Pain	3
383552_3	REF,Abdominal Pain	3
216079_2	REF,Abdominal Pain	3
157853_1	REF,Abdominal Pain	3
38018_1	REF,Abdominal Pain	3
22566_6	REF,Abdominal Pain	3
447562_9	REF,Abdominal Pain	3
228714_2	REF,Abdominal Pain	3
362421_11	REF,Abdominal Pain	3
415688_6	REF,Abdominal Pain	3
132303_1	REF,Abdominal Pain	3
199124_1	REF,Abdominal Pain	3
312514_3	REF,Abdominal Pain	3
394473_1	REF,Abdominal Pain	3
310034_1	REF,Abdominal Pain	3
229762_5	REF,Abdominal Pain	3
172899_1	REF,Abdominal Pain	1
286724_2	REF,Abdominal Pain	3
449887_3	REF,Abdominal Pain	3
229013_1	REF,Abdominal Pain	3
69224_1	REF,Abdominal Pain	3
3134_5	REF,Abdominal Pain	3
103994_2	REF,Abdominal Pain	3
68207_1	REF,Abdominal Pain	3
118858_4	REF,Abdominal Pain	3
12652_4	REF,Abdominal Pain	3
381229_2	REF,Abdominal Pain	3
496301_1	REF,Abdominal Pain	3
334734_1	REF,Abdominal Pain	3
386121_5	REF,Abdominal Pain	3
83285_2	REF,Abdominal Pain	3
127403_1	REF,Abdominal Pain	3
182135_5	REF,Abdominal Pain	3
119123_3	REF,Abdominal Pain	1
205981_5	REF,Abdominal Pain	3
149353_1	REF,Abdominal Pain	3
369409_1	REF,Abdominal Pain	3
54923_1	REF,Abdominal Pain	3
377231_5	REF,Abdominal Pain	3
357337_2	REF,Abdominal Pain	3
152533_9	REF,Abdominal Pain	3
215328_1	REF,Abdominal Pain	3
64367_1	REF,Abdominal Pain	3
358643_5	REF,Abdominal Pain	3
480523_6	REF,Abdominal Pain	3
299411_18	REF,Abdominal Pain	3
480565_17	REF,Abdominal Pain	3
458210_1	REF,Abdominal Pain	3
497586_4	REF,Abdominal Pain	3
340778_1	REF,Abdominal Pain	3
218868_4	REF,Abdominal Pain	3
156185_1	REF,Abdominal Pain	3
480685_2	REF,Abdominal Pain	3
164503_7	REF,Abdominal Pain	3
229740_4	REF,Abdominal Pain	3
127907_7	REF,Abdominal Pain	3
106480_3	REF,Abdominal Pain	3
169231_10	REF,Abdominal Pain	3
437361_8	REF,Abdominal Pain	3
110354_8	REF,Abdominal Pain	3
120629_1	REF,Abdominal Pain	3
257027_18	REF,Abdominal Pain	3
190625_2	REF,Abdominal Pain	3
250744_1	REF,Abdominal Pain	3
357577_4	REF,Abdominal Pain	3
250918_1	REF,Abdominal Pain	3
1754_7	REF,Abdominal Pain	3
60327_10	REF,Abdominal Pain	3
447044_6	REF,Abdominal Pain	3
338479_2	REF,Abdominal Pain	3
111156_1	REF,Abdominal Pain	3
441431_1	REF,Abdominal Pain	3
11683_1	REF,Abdominal Pain	3
427302_1	REF,Abdominal Pain	3
426801_3	REF,Abdominal Pain	3
492357_1	REF,Abdominal Pain	3
259768_6	REF,Abdominal Pain	3
309572_2	REF,Abdominal Pain	3
156004_2	REF,Abdominal Pain	3
365976_2	REF,Abdominal Pain	3
68842_1	REF,Abdominal Pain	3
424923_5	REF,Abdominal Pain	3
438008_1	REF,Abdominal Pain	3
90834_5	REF,Abdominal Pain	3
322762_2	REF,Abdominal Pain	3
409402_2	REF,Abdominal Pain	3
291168_1	REF,Abdominal Pain	3
16488_5	REF,Abdominal Pain	3
250548_1	REF,Abdominal Pain	3
250918_2	REF,Abdominal Pain	3
459511_3	REF,Abdominal Pain	3
105442_1	REF,Abdominal Pain	3
251122_3	REF,Abdominal Pain	3
428048_4	REF,Abdominal Pain	3
319993_1	REF,Abdominal Pain	3
188234_4	REF,Abdominal Pain	3
88851_1	REF,Abdominal Pain	3
229963_1	REF,Abdominal Pain	3
389401_2	REF,Abdominal Pain	3
246051_4	REF,Abdominal Pain	3
189142_1	REF,Abdominal Pain	3
417969_1	REF,Abdominal Pain	3
394728_1	REF,Abdominal Pain	2
286718_1	REF,Abdominal Pain	3
51019_3	REF,Abdominal Pain	3
347808_37	REF,Abdominal Pain	3
351653_14	REF,Abdominal Pain	3
214963_3	REF,Abdominal Pain	3
62057_8	REF,Abdominal Pain	3
59337_1	REF,Abdominal Pain	3
4533_3	REF,Abdominal Pain	2
86595_13	REF,Abdominal Pain	3
90070_1	REF,Abdominal Pain	1
461539_5	REF,Abdominal Pain	1
468054_2	REF,Abdominal Pain	3
376416_2	REF,Abdominal Pain	3
225984_3	REF,Abdominal Pain	3
259157_1	REF,Abdominal Pain	3
424443_5	REF,Abdominal Pain	3
220160_4	REF,Abdominal Pain	3
272676_5	REF,Abdominal Pain	3
421731_1	REF,Abdominal Pain	3
370624_4	REF,Abdominal Pain	3
142185_4	REF,Abdominal Pain	2
465545_1	REF,Abdominal Pain	3
60930_1	REF,Abdominal Pain	3
110791_1	REF,Abdominal Pain	3
282855_1	REF,Abdominal Pain	3
160095_1	REF,Abdominal Pain	3
114222_1	REF,Abdominal Pain	3
462346_2	REF,Abdominal Pain	3
330032_2	REF,Abdominal Pain	3
472738_6	REF,Abdominal Pain	2
11932_3	REF,Abdominal Pain	3
424801_2	REF,Abdominal Pain	3
91766_1	REF,Abdominal Pain	3
492428_3	REF,Abdominal Pain	3
453952_2	REF,Abdominal Pain	3
374146_1	REF,Abdominal Pain	3
379975_1	REF,Abdominal Pain	3
475725_25	REF,Abdominal Pain	2
415144_5	REF,Abdominal Pain	1
188489_3	REF,Abdominal Pain	3
110870_3	REF,Abdominal Pain	3
144212_2	REF,Abdominal Pain	1
335647_1	REF,Abdominal Pain	1
318998_1	REF,Abdominal Pain	2
231045_2	REF,Abdominal Pain	3
440321_5	REF,Abdominal Pain	3
54973_17	REF,Abdominal Pain	1
314211_20	REF,Abdominal Pain	3
418940_1	REF,Abdominal Pain	1
352845_5	REF,Abdominal Pain	3
248241_4	REF,Abdominal Pain	3
418896_6	REF,Abdominal Pain	1
452412_5	REF,Abdominal Pain	1
461851_11	REF,Abdominal Pain	3
331409_3	REF,Abdominal Pain	3
2468_1	REF,Abdominal Pain	3
55269_1	REF,Abdominal Pain	3
362194_3	REF,Abdominal Pain	1
462831_22	REF,Abdominal Pain	2
359986_4	REF,Abdominal Pain	1
298971_6	REF,Abdominal Pain	3
333073_13	REF,Abdominal Pain	3
74535_4	REF,Abdominal Pain	3
11270_1	REF,Abdominal Pain	3
450544_1	REF,Abdominal Pain	1
485902_3	REF,Abdominal Pain	3
483044_1	REF,Abdominal Pain	1
485904_2	REF,Abdominal Pain	3
337775_1	REF,Abdominal Pain	3
36037_4	REF,Abdominal Pain	3
266327_2	REF,Abdominal Pain	3
31063_2	REF,Abdominal Pain	3
409887_1	REF,Abdominal Pain	3
205200_2	REF,Abdominal Pain	3
398241_1	REF,Abdominal Pain	3
396146_2	REF,Abdominal Pain	3
475439_1	REF,Abdominal Pain	3
248922_4	REF,Abdominal Pain	3
438624_1	REF,Abdominal Pain	3
423762_1	REF,Abdominal Pain	3
342485_4	REF,Abdominal Pain	3
413084_1	REF,Abdominal Pain	3
42629_5	REF,Abdominal Pain	3
482431_10	REF,Abdominal Pain	3
405446_2	REF,Abdominal Pain	3
208439_2	REF,Abdominal Pain	3
35199_1	REF,Abdominal Pain	3
192608_1	REF,Abdominal Pain	3
358643_3	REF,Abdominal Pain	3
283458_1	REF,Abdominal Pain	3
120424_4	REF,Abdominal Pain	3
490277_1	REF,Abdominal Pain	1
478759_5	REF,Abdominal Pain	1
156293_1	REF,Abdominal Pain	3
126355_1	REF,Abdominal Pain	3
290751_1	REF,Abdominal Pain	1
501175_6	REF,Abdominal Pain	1
321_7	REF,Abdominal Pain	3
34960_2	REF,Abdominal Pain	3
165913_2	REF,Abdominal Pain	3
406040_5	REF,Abdominal Pain	3
470707_53	REF,Abdominal Pain	3
421004_10	REF,Abdominal Pain	1
73267_1	REF,Abdominal Pain	3
447_4	REF,Abdominal Pain	3
187524_1	REF,Abdominal Pain	3
241172_5	REF,Abdominal Pain	3
392478_2	REF,Abdominal Pain	3
320421_3	REF,Abdominal Pain	2
238335_1	REF,Abdominal Pain	3
46016_1	REF,Abdominal Pain	1
463866_3	REF,Abdominal Pain	3
76198_2	REF,Abdominal Pain	3
423302_2	REF,Abdominal Pain	3
161565_3	REF,Abdominal Pain	3
252943_3	REF,Abdominal Pain	3
468397_2	REF,Abdominal Pain	1
348644_7	REF,Abdominal Pain	3
464394_2	REF,Abdominal Pain	3
482431_15	REF,Abdominal Pain	3
72814_11	REF,Abdominal Pain	1
200191_3	REF,Abdominal Pain	3
446812_4	REF,Abdominal Pain	3
486437_4	REF,Abdominal Pain	3
62617_1	REF,Abdominal Pain	1
427263_18	REF,Abdominal Pain	3
375825_1	REF,Abdominal Pain	3
155109_2	REF,Abdominal Pain	1
128089_1	REF,Abdominal Pain	3
212568_1	REF,Abdominal Pain	1
382977_5	REF,Abdominal Pain	1
439623_8	REF,Abdominal Pain	3
493801_3	REF,Abdominal Pain	1
168075_1	REF,Abdominal Pain	3
21626_2	REF,Abdominal Pain	3
429601_1	REF,Abdominal Pain	1
74361_2	REF,Abdominal Pain	3
312201_1	REF,Abdominal Pain	3
465358_25	REF,Abdominal Pain	3
254208_5	REF,Abdominal Pain	3
481278_6	REF,Abdominal Pain	3
264877_2	REF,Abdominal Pain	3
428615_1	REF,Abdominal Pain	3
234001_3	REF,Abdominal Pain	1
270593_2	REF,Abdominal Pain	1
396986_1	REF,Abdominal Pain	3
390815_17	REF,Abdominal Pain	1
285055_9	REF,Abdominal Pain	1
423338_3	REF,Abdominal Pain	3
452370_1	REF,Abdominal Pain	1
385438_2	REF,Abdominal Pain	3
180235_1	REF,Abdominal Pain	3
358715_1	REF,Abdominal Pain	3
483505_22	REF,Abdominal Pain	3
158417_14	REF,Abdominal Pain	1
368171_2	REF,Abdominal Pain	3
76276_20	REF,Abdominal Pain	3
255065_1	REF,Abdominal Pain	1
342736_6	REF,Abdominal Pain	3
364207_1	REF,Abdominal Pain	3
375763_1	REF,Abdominal Pain	3
222265_7	REF,Abdominal Pain	1
103578_1	REF,Abdominal Pain	1
428642_44	REF,Abdominal Pain	3
350187_2	REF,Abdominal Pain	1
290627_1	REF,Abdominal Pain	3
134165_3	REF,Abdominal Pain	3
482643_1	REF,Abdominal Pain	3
204776_5	REF,Abdominal Pain	3
30640_2	REF,Abdominal Pain	3
65890_2	REF,Abdominal Pain	1
456940_5	REF,Abdominal Pain	1
501147_2	REF,Abdominal Pain	3
162231_9	REF,Abdominal Pain	3
75749_1	REF,Abdominal Pain	3
430906_1	REF,Abdominal Pain	3
223735_2	REF,Abdominal Pain	3
417235_2	REF,Abdominal Pain	3
312758_1	REF,Abdominal Pain	3
137609_1	REF,Abdominal Pain	1
111332_2	REF,Abdominal Pain	3
105464_1	REF,Abdominal Pain	3
428642_46	REF,Abdominal Pain	3
230982_5	REF,Abdominal Pain	3
32297_1	REF,Abdominal Pain	3
429823_3	REF,Abdominal Pain	3
8250_4	REF,Abdominal Pain	1
348594_3	REF,Abdominal Pain	3
303799_1	REF,Abdominal Pain	3
8076_1	REF,Abdominal Pain	1
233513_1	REF,Abdominal Pain	1
391403_2	REF,Abdominal Pain	1
130798_1	REF,Abdominal Pain	3
453462_9	REF,Abdominal Pain	3
240958_2	REF,Abdominal Pain	1
424872_5	REF,Abdominal Pain	3
220478_6	REF,Abdominal Pain	2
138207_1	REF,Abdominal Pain	3
310222_2	REF,Abdominal Pain	1
439866_3	REF,Abdominal Pain	3
113740_2	REF,Abdominal Pain	3
186931_1	REF,Abdominal Pain	1
344687_1	REF,Abdominal Pain	3
441900_2	REF,Abdominal Pain	3
40778_1	REF,Abdominal Pain	3
213980_1	REF,Abdominal Pain	3
107260_2	REF,Abdominal Pain	3
189981_1	REF,Abdominal Pain	3
145271_4	REF,Abdominal Pain	3
139456_10	REF,Abdominal Pain	3
402373_7	REF,Abdominal Pain	3
416178_10	REF,Abdominal Pain	3
386017_1	REF,Abdominal Pain	1
471967_1	REF,Abdominal Pain	1
485457_2	REF,Abdominal Pain	3
211627_2	REF,Abdominal Pain	1
322217_11	REF,Abdominal Pain	1
74770_2	REF,Abdominal Pain	3
322761_2	REF,Abdominal Pain	3
108073_1	REF,Abdominal Pain	3
459175_3	REF,Abdominal Pain	3
240271_6	REF,Abdominal Pain	1
343483_1	REF,Abdominal Pain	3
206558_7	REF,Abdominal Pain	3
459913_9	REF,Abdominal Pain	3
363950_1	REF,Abdominal Pain	1
141497_1	REF,Abdominal Pain	1
53506_1	REF,Abdominal Pain	1
50303_1	REF,Abdominal Pain	3
167290_4	REF,Abdominal Pain	3
281153_1	REF,Abdominal Pain	1
492444_1	REF,Abdominal Pain	3
151514_2	REF,Abdominal Pain	3
53035_1	REF,Abdominal Pain	3
73406_1	REF,Abdominal Pain	3
450554_6	REF,Abdominal Pain	3
59326_1	REF,Abdominal Pain	3
331096_1	REF,Abdominal Pain	3
223377_5	REF,Abdominal Pain	3
302859_26	REF,Abdominal Pain	2
44855_4	REF,Abdominal Pain	3
32642_1	REF,Abdominal Pain	1
124806_1	REF,Abdominal Pain	3
6559_1	REF,Abdominal Pain	3
216974_2	REF,Abdominal Pain	3
241285_17	REF,Abdominal Pain	3
363529_10	REF,Abdominal Pain	3
128430_4	REF,Abdominal Pain	3
41779_1	REF,Abdominal Pain	3
163080_5	REF,Abdominal Pain	1
434327_4	REF,Abdominal Pain	1
105119_12	REF,Abdominal Pain	3
269252_2	REF,Abdominal Pain	1
283271_1	REF,Abdominal Pain	3
448581_5	REF,Abdominal Pain	3
274342_11	REF,Abdominal Pain	3
307786_1	REF,Abdominal Pain	3
299968_2	REF,Abdominal Pain	3
273067_2	REF,Abdominal Pain	3
58044_1	REF,Abdominal Pain	3
330148_1	REF,Abdominal Pain	3
497314_2	REF,Abdominal Pain	3
450620_12	REF,Abdominal Pain	3
417191_1	REF,Abdominal Pain	3
268688_2	REF,Abdominal Pain	3
204149_1	REF,Abdominal Pain	3
456686_1	REF,Abdominal Pain	3
156115_3	REF,Abdominal Pain	3
222871_2	REF,Abdominal Pain	3
409266_4	REF,Abdominal Pain	3
191287_1	REF,Abdominal Pain	3
306802_1	REF,Abdominal Pain	3
215560_5	REF,Abdominal Pain	3
423261_2	REF,Abdominal Pain	3
191806_20	REF,Abdominal Pain	3
102905_4	REF,Abdominal Pain	3
65543_17	REF,Abdominal Pain	3
363871_35	REF,Abdominal Pain	2
130219_6	REF,Abdominal Pain	3
329_1	REF,Abdominal Pain	1
98300_1	REF,Abdominal Pain	3
242023_2	REF,Abdominal Pain	3
452965_2	REF,Abdominal Pain	3
63360_15	REF,Abdominal Pain	3
249964_3	REF,Abdominal Pain	3
370424_10	REF,Abdominal Pain	3
39553_1	REF,Abdominal Pain	3
469241_7	REF,Abdominal Pain	3
325725_46	REF,Abdominal Pain	2
411078_3	REF,Abdominal Pain	3
500704_12	REF,Abdominal Pain	3
22789_1	REF,Abdominal Pain	3
183959_22	REF,Abdominal Pain	3
189253_3	REF,Abdominal Pain	3
134318_24	REF,Abdominal Pain	1
411780_10	REF,Abdominal Pain	3
480212_10	REF,Abdominal Pain	3
171302_1	REF,Abdominal Pain	3
379979_7	REF,Abdominal Pain	3
114887_5	REF,Abdominal Pain	3
56866_3	REF,Abdominal Pain	3
199303_1	REF,Abdominal Pain	3
226554_1	REF,Abdominal Pain	3
466171_11	REF,Abdominal Pain	3
343917_2	REF,Abdominal Pain	3
470328_46	REF,Abdominal Pain	3
124172_2	REF,Abdominal Pain	3
371798_4	REF,Abdominal Pain	3
221302_1	REF,Abdominal Pain	3
250970_2	REF,Abdominal Pain	3
136256_2	REF,Abdominal Pain	3
32229_2	REF,Abdominal Pain	3
271985_2	REF,Abdominal Pain	3
411916_1	REF,Abdominal Pain	3
491074_4	REF,Abdominal Pain	3
364524_1	REF,Abdominal Pain	3
424851_1	REF,Abdominal Pain	3
25749_1	REF,Abdominal Pain	3
272740_6	REF,Abdominal Pain	3
276890_1	REF,Abdominal Pain	3
297091_1	REF,Abdominal Pain	3
387093_6	REF,Abdominal Pain	3
225901_17	REF,Abdominal Pain	3
225053_1	REF,Abdominal Pain	3
262958_2	REF,Abdominal Pain	3
227348_10	REF,Abdominal Pain	3
487694_2	REF,Abdominal Pain	3
159481_1	REF,Abdominal Pain	3
39036_5	REF,Abdominal Pain	3
474210_19	REF,Abdominal Pain	3
447403_14	REF,Abdominal Pain	3
258103_3	REF,Abdominal Pain	3
88549_4	REF,Abdominal Pain	3
306314_1	REF,Abdominal Pain	3
67981_3	REF,Abdominal Pain	3
17282_14	REF,Abdominal Pain	3
414850_2	REF,Abdominal Pain	3
427428_2	REF,Abdominal Pain	3
300235_4	REF,Abdominal Pain	1
339282_2	REF,Abdominal Pain	3
300682_20	REF,Abdominal Pain	3
331871_7	REF,Abdominal Pain	3
401616_2	REF,Abdominal Pain	3
286665_1	REF,Abdominal Pain	3
501910_4	REF,Abdominal Pain	3
458597_2	REF,Abdominal Pain	3
156216_5	REF,Abdominal Pain	3
232976_2	REF,Abdominal Pain	3
140355_7	REF,Abdominal Pain	3
278771_2	REF,Abdominal Pain	3
235873_1	REF,Abdominal Pain	3
496487_2	REF,Abdominal Pain	3
39249_8	REF,Abdominal Pain	3
424453_1	REF,Abdominal Pain	3
81480_3	REF,Abdominal Pain	3
70313_2	REF,Abdominal Pain	3
99628_1	REF,Abdominal Pain	3
251011_15	REF,Abdominal Pain	3
3474_1	REF,Abdominal Pain	3
427659_1	REF,Abdominal Pain	3
232318_3	REF,Abdominal Pain	3
63027_2	REF,Abdominal Pain	3
270599_15	REF,Abdominal Pain	3
200224_3	REF,Abdominal Pain	3
417567_1	REF,Abdominal Pain	3
132573_1	REF,Abdominal Pain	3
357484_4	REF,Abdominal Pain	3
152804_8	REF,Abdominal Pain	1
133362_1	REF,Abdominal Pain	3
417713_1	REF,Abdominal Pain	1
252019_3	REF,Abdominal Pain	1
228591_4	REF,Abdominal Pain	3
305721_2	REF,Abdominal Pain	3
257905_2	REF,Abdominal Pain	3
370615_7	REF,Abdominal Pain	3
298465_1	REF,Abdominal Pain	3
441463_2	REF,Abdominal Pain	3
50189_2	REF,Abdominal Pain	3
276430_6	REF,Abdominal Pain	3
412151_3	REF,Abdominal Pain	3
121316_1	REF,Abdominal Pain	3
52353_13	REF,Abdominal Pain	3
353907_2	REF,Abdominal Pain	3
2274_1	REF,Abdominal Pain	3
445527_1	REF,Abdominal Pain	3
408616_6	REF,Abdominal Pain	1
62750_1	REF,Abdominal Pain	3
16628_1	REF,Abdominal Pain	3
217477_9	REF,Abdominal Pain	3
258131_14	REF,Abdominal Pain	3
4821_1	REF,Abdominal Pain	3
276831_2	REF,Abdominal Pain	3
219542_6	REF,Abdominal Pain	3
95762_1	REF,Abdominal Pain	3
176595_3	REF,Abdominal Pain	3
362426_2	REF,Abdominal Pain	3
210750_1	REF,Abdominal Pain	3
115873_3	REF,Abdominal Pain	3
463170_20	REF,Abdominal Pain	3
426518_4	REF,Abdominal Pain	3
151848_6	REF,Abdominal Pain	3
465055_3	REF,Abdominal Pain	3
203602_1	REF,Abdominal Pain	3
235262_1	REF,Abdominal Pain	3
64951_1	REF,Abdominal Pain	3
169244_9	REF,Abdominal Pain	3
260042_3	REF,Abdominal Pain	3
268570_2	REF,Abdominal Pain	3
429152_8	REF,Abdominal Pain	3
43136_3	REF,Abdominal Pain	3
239550_2	REF,Abdominal Pain	3
64411_5	REF,Abdominal Pain	3
462291_1	REF,Abdominal Pain	3
422315_2	REF,Abdominal Pain	3
261347_2	REF,Abdominal Pain	3
71934_1	REF,Abdominal Pain	3
482329_1	REF,Abdominal Pain	3
449482_1	REF,Abdominal Pain	3
326836_1	REF,Abdominal Pain	1
491151_2	REF,Abdominal Pain	1
377616_3	REF,Abdominal Pain	1
448929_3	REF,Abdominal Pain	3
126357_5	REF,Abdominal Pain	1
494734_5	REF,Abdominal Pain	1
130080_1	REF,Abdominal Pain	3
71992_1	REF,Abdominal Pain	3
60161_2	REF,Abdominal Pain	3
400243_7	REF,Abdominal Pain	1
481039_1	REF,Abdominal Pain	2
124215_1	REF,Abdominal Pain	3
480212_6	REF,Abdominal Pain	1
314648_1	REF,Abdominal Pain	3
460310_3	REF,Abdominal Pain	3
240778_1	REF,Abdominal Pain	3
62370_2	REF,Abdominal Pain	1
416763_2	REF,Abdominal Pain	1
84245_1	REF,Abdominal Pain	1
95790_1	REF,Abdominal Pain	3
486703_3	REF,Abdominal Pain	3
447458_2	REF,Abdominal Pain	3
419162_1	REF,Abdominal Pain	1
351890_1	REF,Abdominal Pain	1
410947_1	REF,Abdominal Pain	3
174011_1	REF,Abdominal Pain	2
474019_2	REF,Abdominal Pain	2
238659_1	REF,Abdominal Pain	3
440472_2	REF,Abdominal Pain	3
383501_3	REF,Abdominal Pain	1
208930_4	REF,Abdominal Pain	1
452611_1	REF,Abdominal Pain	3
382596_1	REF,Abdominal Pain	1
256293_3	REF,Abdominal Pain	3
97414_2	REF,Abdominal Pain	3
277539_15	REF,Abdominal Pain	2
405179_3	REF,Abdominal Pain	3
176979_1	REF,Abdominal Pain	2
129236_1	REF,Abdominal Pain	1
339231_1	REF,Abdominal Pain	3
332785_1	REF,Abdominal Pain	1
447715_2	REF,Abdominal Pain	1
493999_5	REF,Abdominal Pain	1
130976_3	REF,Abdominal Pain	3
321529_1	REF,Abdominal Pain	3
17301_5	REF,Abdominal Pain	1
257296_3	REF,Abdominal Pain	1
422131_4	REF,Abdominal Pain	1
261179_4	REF,Abdominal Pain	1
371876_1	REF,Abdominal Pain	3
28547_3	REF,Abdominal Pain	1
440994_2	REF,Abdominal Pain	1
77384_2	REF,Abdominal Pain	1
447970_1	REF,Abdominal Pain	1
407802_3	REF,Abdominal Pain	3
137877_2	REF,Abdominal Pain	1
335545_6	REF,Abdominal Pain	2
421820_4	REF,Abdominal Pain	1
250027_7	REF,Abdominal Pain	3
459337_2	REF,Abdominal Pain	1
474167_5	REF,Abdominal Pain	3
317941_5	REF,Abdominal Pain	3
382415_2	REF,Abdominal Pain	1
284934_1	REF,Abdominal Pain	1
95559_1	REF,Abdominal Pain	1
156229_6	REF,Abdominal Pain	1
486187_2	REF,Abdominal Pain	1
301906_4	REF,Abdominal Pain	3
192816_23	REF,Abdominal Pain	1
117655_1	REF,Abdominal Pain	2
401598_10	REF,Abdominal Pain	1
355887_4	REF,Abdominal Pain	1
290073_1	REF,Abdominal Pain	1
499136_3	REF,Abdominal Pain	1
37488_3	REF,Abdominal Pain	3
332494_9	REF,Abdominal Pain	3
371156_1	REF,Abdominal Pain	1
353911_1	REF,Abdominal Pain	3
163886_1	REF,Abdominal Pain	1
475971_2	REF,Abdominal Pain	3
124754_5	REF,Abdominal Pain	3
421083_9	REF,Abdominal Pain	1
266393_3	REF,Abdominal Pain	1
335683_1	REF,Abdominal Pain	1
407440_9	REF,Abdominal Pain	1
259042_4	REF,Abdominal Pain	3
156926_3	REF,Abdominal Pain	1
383942_3	REF,Abdominal Pain	1
445412_1	REF,Abdominal Pain	1
116820_3	REF,Abdominal Pain	1
399584_1	REF,Abdominal Pain	3
17062_1	REF,Abdominal Pain	3
102881_1	REF,Abdominal Pain	3
497302_2	REF,Abdominal Pain	3
56489_2	REF,Abdominal Pain	1
166748_4	REF,Abdominal Pain	1
239236_1	REF,Abdominal Pain	1
306281_1	REF,Abdominal Pain	3
443665_1	REF,Abdominal Pain	1
366444_15	REF,Abdominal Pain	1
365812_5	REF,Abdominal Pain	1
173013_2	REF,Abdominal Pain	1
421602_35	REF,Abdominal Pain	3
220631_5	REF,Abdominal Pain	3
375792_4	REF,Abdominal Pain	1
23057_4	REF,Abdominal Pain	1
272725_4	REF,Abdominal Pain	1
124485_1	REF,Abdominal Pain	3
162949_14	REF,Abdominal Pain	3
124159_1	REF,Abdominal Pain	3
327081_4	REF,Abdominal Pain	1
292474_4	REF,Abdominal Pain	1
452490_3	REF,Abdominal Pain	3
471108_10	REF,Abdominal Pain	3
396863_3	REF,Abdominal Pain	1
406026_42	REF,Abdominal Pain	2
252727_1	REF,Abdominal Pain	3
252448_1	REF,Abdominal Pain	3
46580_1	REF,Abdominal Pain	1
440143_16	REF,Abdominal Pain	3
463828_1	REF,Abdominal Pain	1
182607_10	REF,Abdominal Pain	3
402901_10	REF,Abdominal Pain	1
500552_6	REF,Abdominal Pain	3
245544_2	REF,Abdominal Pain	1
445072_1	REF,Abdominal Pain	1
359217_2	REF,Abdominal Pain	1
285297_3	REF,Abdominal Pain	3
303727_3	REF,Abdominal Pain	1
475234_6	REF,Abdominal Pain	1
251665_4	REF,Abdominal Pain	3
153057_1	REF,Abdominal Pain	3
300960_2	REF,Abdominal Pain	3
311836_6	REF,Abdominal Pain	1
333732_8	REF,Abdominal Pain	2
120489_3	REF,Abdominal Pain	1
293172_1	REF,Abdominal Pain	3
437899_5	REF,Abdominal Pain	1
34503_4	REF,Abdominal Pain	1
350099_8	REF,Abdominal Pain	1
204863_2	REF,Abdominal Pain	1
137270_4	REF,Abdominal Pain	3
245377_2	REF,Abdominal Pain	1
294737_12	REF,Abdominal Pain	1
207216_4	REF,Abdominal Pain	1
407816_1	REF,Abdominal Pain	3
379799_4	REF,Abdominal Pain	1
100794_9	REF,Abdominal Pain	3
407036_13	REF,Abdominal Pain	1
347287_12	REF,Abdominal Pain	1
375081_2	REF,Abdominal Pain	1
470212_1	REF,Abdominal Pain	1
384411_2	REF,Abdominal Pain	1
210203_5	REF,Abdominal Pain	3
401471_2	REF,Abdominal Pain	1
366913_5	REF,Abdominal Pain	3
125932_1	REF,Abdominal Pain	2
427981_8	REF,Abdominal Pain	3
172861_2	REF,Abdominal Pain	1
464633_2	REF,Abdominal Pain	1
472616_10	REF,Abdominal Pain	1
499925_1	REF,Abdominal Pain	1
421083_11	REF,Abdominal Pain	1
319076_8	REF,Abdominal Pain	1
495481_3	REF,Abdominal Pain	3
26961_1	REF,Abdominal Pain	3
150799_4	REF,Abdominal Pain	3
7395_22	REF,Abdominal Pain	1
104120_1	REF,Abdominal Pain	1
252597_4	REF,Abdominal Pain	3
72743_2	REF,Abdominal Pain	1
35735_3	REF,Abdominal Pain	3
399944_1	REF,Abdominal Pain	1
117740_2	REF,Abdominal Pain	3
90156_1	REF,Abdominal Pain	1
202724_8	REF,Abdominal Pain	2
364850_4	REF,Abdominal Pain	1
414401_1	REF,Abdominal Pain	3
497528_1	REF,Abdominal Pain	3
487103_5	REF,Abdominal Pain	3
351484_4	REF,Abdominal Pain	3
427173_3	REF,Abdominal Pain	3
293127_1	REF,Abdominal Pain	3
289309_1	REF,Abdominal Pain	3
423440_1	REF,Abdominal Pain	3
381220_2	REF,Abdominal Pain	3
354509_7	REF,Abdominal Pain	2
9767_1	REF,Abdominal Pain	3
487900_4	REF,Abdominal Pain	1
399923_1	REF,Abdominal Pain	3
341650_1	REF,Abdominal Pain	1
368220_3	REF,Abdominal Pain	3
125695_1	REF,Abdominal Pain	1
302755_1	REF,Abdominal Pain	1
472088_4	REF,Abdominal Pain	1
86493_2	REF,Abdominal Pain	3
239211_1	REF,Abdominal Pain	3
242264_1	REF,Abdominal Pain	1
59655_15	REF,Abdominal Pain	1
136558_5	REF,Abdominal Pain	1
449983_1	REF,Abdominal Pain	1
140065_2	REF,Abdominal Pain	1
478334_3	REF,Abdominal Pain	3
400_1	REF,Abdominal Pain	3
344714_2	REF,Abdominal Pain	3
262923_8	REF,Abdominal Pain	3
294091_5	REF,Abdominal Pain	3
120246_7	REF,Abdominal Pain	3
192500_1	REF,Abdominal Pain	1
393496_1	REF,Abdominal Pain	1
484671_3	REF,Abdominal Pain	3
374148_1	REF,Abdominal Pain	3
325282_1	REF,Abdominal Pain	1
191251_2	REF,Abdominal Pain	3
108490_1	REF,Abdominal Pain	3
43126_1	REF,Abdominal Pain	1
317244_4	REF,Abdominal Pain	3
469698_2	REF,Abdominal Pain	1
146589_1	REF,Abdominal Pain	1
419118_2	REF,Abdominal Pain	1
23071_2	REF,Abdominal Pain	3
393299_25	REF,Abdominal Pain	1
342697_1	REF,Abdominal Pain	3
110484_9	REF,Abdominal Pain	1
391246_6	REF,Abdominal Pain	2
234803_6	REF,Abdominal Pain	1
135896_2	REF,Abdominal Pain	3
330520_1	REF,Abdominal Pain	1
269162_1	REF,Abdominal Pain	1
214142_1	REF,Abdominal Pain	3
138522_2	REF,Abdominal Pain	1
371217_1	REF,Abdominal Pain	3
92014_1	REF,Abdominal Pain	1
35585_4	REF,Abdominal Pain	3
179881_1	REF,Abdominal Pain	3
346078_5	REF,Abdominal Pain	1
49782_2	REF,Abdominal Pain	1
456157_2	REF,Abdominal Pain	1
378033_5	REF,Abdominal Pain	3
155018_1	REF,Abdominal Pain	1
174573_2	REF,Abdominal Pain	1
426364_1	REF,Abdominal Pain	3
140676_1	REF,Abdominal Pain	1
200853_4	REF,Abdominal Pain	3
231003_1	REF,Abdominal Pain	3
175290_2	REF,Abdominal Pain	3
364770_5	REF,Abdominal Pain	1
380834_1	REF,Abdominal Pain	3
393870_1	REF,Abdominal Pain	1
394158_3	REF,Abdominal Pain	1
61524_4	REF,Abdominal Pain	3
305018_5	REF,Abdominal Pain	2
350706_1	REF,Abdominal Pain	3
446785_2	REF,Abdominal Pain	1
100455_1	REF,Abdominal Pain	2
10153_13	REF,Abdominal Pain	3
430298_1	REF,Abdominal Pain	3
372499_4	REF,Abdominal Pain	2
436863_13	REF,Abdominal Pain	3
499500_2	REF,Abdominal Pain	1
355146_3	REF,Abdominal Pain	3
395422_51	REF,Abdominal Pain	3
358839_2	REF,Abdominal Pain	3
315980_1	REF,Abdominal Pain	1
294132_1	REF,Abdominal Pain	2
241820_1	REF,Abdominal Pain	3
8785_5	REF,Abdominal Pain	1
225053_3	REF,Abdominal Pain	1
76543_1	REF,Abdominal Pain	1
284900_3	REF,Abdominal Pain	2
55841_1	REF,Abdominal Pain	3
465237_25	REF,Abdominal Pain	3
201816_2	REF,Abdominal Pain	1
477576_1	REF,Abdominal Pain	1
232439_23	REF,Abdominal Pain	1
23_1	REF,Abdominal Pain	3
466999_3	REF,Abdominal Pain	1
197503_1	REF,Abdominal Pain	3
145932_1	REF,Abdominal Pain	2
393651_2	REF,Abdominal Pain	3
138179_2	REF,Abdominal Pain	1
149017_2	REF,Abdominal Pain	1
255497_4	REF,Abdominal Pain	1
440606_4	REF,Abdominal Pain	3
467631_1	REF,Abdominal Pain	3
195657_1	REF,Abdominal Pain	3
233490_1	REF,Abdominal Pain	2
34671_1	REF,Abdominal Pain	3
379257_2	REF,Abdominal Pain	1
442029_1	REF,Abdominal Pain	3
115849_1	REF,Abdominal Pain	3
216737_1	REF,Abdominal Pain	3
355428_3	REF,Abdominal Pain	3
339462_3	REF,Abdominal Pain	3
71943_1	REF,Abdominal Pain	3
282135_8	REF,Abdominal Pain	3
252706_1	REF,Abdominal Pain	3
161319_1	REF,Abdominal Pain	3
492039_1	REF,Abdominal Pain	3
95287_3	REF,Abdominal Pain	3
474225_8	REF,Abdominal Pain	3
429574_1	REF,Abdominal Pain	3
438602_16	REF,Abdominal Pain	3
495276_3	REF,Abdominal Pain	2
465280_1	REF,Abdominal Pain	3
135868_2	REF,Abdominal Pain	3
352184_2	REF,Abdominal Pain	3
379614_7	REF,Abdominal Pain	3
382827_1	REF,Abdominal Pain	3
468111_2	REF,Abdominal Pain	3
429405_3	REF,Abdominal Pain	3
496695_4	REF,Abdominal Pain	3
421722_2	REF,Abdominal Pain	3
439619_1	REF,Abdominal Pain	3
23097_1	REF,Abdominal Pain	3
491164_4	REF,Abdominal Pain	3
132469_1	REF,Abdominal Pain	3
322849_4	REF,Abdominal Pain	3
226499_4	REF,Abdominal Pain	3
207948_6	REF,Abdominal Pain	3
315382_3	REF,Abdominal Pain	3
380351_3	REF,Abdominal Pain	3
423878_1	REF,Abdominal Pain	3
339922_13	REF,Abdominal Pain	3
64328_1	REF,Abdominal Pain	3
453694_4	REF,Abdominal Pain	3
264489_2	REF,Abdominal Pain	3
27258_1	REF,Abdominal Pain	3
439920_6	REF,Abdominal Pain	3
230928_1	REF,Abdominal Pain	3
290629_1	REF,Abdominal Pain	3
141925_1	REF,Abdominal Pain	3
149201_1	REF,Abdominal Pain	3
137800_3	REF,Abdominal Pain	3
238562_3	REF,Abdominal Pain	3
148501_2	REF,Abdominal Pain	3
125012_1	REF,Abdominal Pain	3
105965_1	REF,Abdominal Pain	3
252164_3	REF,Abdominal Pain	3
67446_1	REF,Abdominal Pain	3
466327_4	REF,Abdominal Pain	3
20747_5	REF,Abdominal Pain	3
419581_5	REF,Abdominal Pain	3
488705_1	REF,Abdominal Pain	3
417465_1	REF,Abdominal Pain	3
309567_1	REF,Abdominal Pain	3
143943_1	REF,Abdominal Pain	3
480271_1	REF,Abdominal Pain	3
461379_4	REF,Abdominal Pain	3
392400_6	REF,Abdominal Pain	3
2447_5	REF,Abdominal Pain	3
371163_5	REF,Abdominal Pain	3
257662_5	REF,Abdominal Pain	3
272615_1	REF,Abdominal Pain	3
21659_4	REF,Abdominal Pain	3
279451_1	REF,Abdominal Pain	3
494157_1	REF,Abdominal Pain	3
21450_12	REF,Abdominal Pain	3
227511_2	REF,Abdominal Pain	3
296921_1	REF,Abdominal Pain	3
369811_6	REF,Abdominal Pain	3
221798_13	REF,Abdominal Pain	3
58140_2	REF,Abdominal Pain	3
261550_1	REF,Abdominal Pain	3
284919_10	REF,Abdominal Pain	3
284964_5	REF,Abdominal Pain	3
47439_1	REF,Abdominal Pain	3
135591_5	REF,Abdominal Pain	3
210731_3	REF,Abdominal Pain	1
434258_5	REF,Abdominal Pain	3
119431_1	REF,Abdominal Pain	3
155667_2	REF,Abdominal Pain	3
390458_9	REF,Abdominal Pain	3
353278_8	REF,Abdominal Pain	2
383520_2	REF,Abdominal Pain	3
138617_2	REF,Abdominal Pain	3
5456_1	REF,Abdominal Pain	3
76989_1	REF,Abdominal Pain	1
224599_8	REF,Abdominal Pain	3
342741_1	REF,Abdominal Pain	1
86860_1	REF,Abdominal Pain	1
239618_2	REF,Abdominal Pain	3
106705_1	REF,Abdominal Pain	3
424124_1	REF,Abdominal Pain	3
326458_4	REF,Abdominal Pain	3
270114_3	REF,Abdominal Pain	3
418227_1	REF,Abdominal Pain	3
286522_1	REF,Abdominal Pain	3
280962_1	REF,Abdominal Pain	3
313730_1	REF,Abdominal Pain	3
300502_2	REF,Abdominal Pain	3
429940_1	REF,Abdominal Pain	2
207770_1	REF,Abdominal Pain	3
21826_3	REF,Abdominal Pain	3
11745_5	REF,Abdominal Pain	3
230719_3	REF,Abdominal Pain	3
36260_1	REF,Abdominal Pain	3
404697_4	REF,Abdominal Pain	3
26725_4	REF,Abdominal Pain	3
354802_2	REF,Abdominal Pain	3
418448_5	REF,Abdominal Pain	3
302010_4	REF,Abdominal Pain	3
450571_1	REF,Abdominal Pain	3
166980_10	REF,Abdominal Pain	3
12072_1	REF,Abdominal Pain	3
451514_4	REF,Abdominal Pain	2
185755_1	REF,Abdominal Pain	3
254179_5	REF,Abdominal Pain	3
475121_13	REF,Abdominal Pain	3
476944_20	REF,Abdominal Pain	1
367076_1	REF,Abdominal Pain	3
416645_1	REF,Abdominal Pain	1
319897_1	REF,Abdominal Pain	3
218352_1	REF,Abdominal Pain	3
65389_2	REF,Abdominal Pain	3
270643_1	REF,Abdominal Pain	3
248025_11	REF,Abdominal Pain	3
474435_2	REF,Abdominal Pain	3
341240_21	REF,Abdominal Pain	3
156888_2	REF,Abdominal Pain	3
494841_2	REF,Abdominal Pain	3
237268_1	REF,Abdominal Pain	3
375259_2	REF,Abdominal Pain	3
409849_1	REF,Abdominal Pain	3
389125_3	REF,Abdominal Pain	3
140461_10	REF,Abdominal Pain	3
97887_1	REF,Abdominal Pain	3
394316_3	REF,Abdominal Pain	3
83398_1	REF,Abdominal Pain	3
80868_3	REF,Abdominal Pain	3
435404_4	REF,Abdominal Pain	3
221849_5	REF,Abdominal Pain	1
271950_6	REF,Abdominal Pain	3
46887_1	REF,Abdominal Pain	3
236213_5	REF,Abdominal Pain	3
135248_6	REF,Abdominal Pain	3
63349_1	REF,Abdominal Pain	3
490680_1	REF,Abdominal Pain	3
472657_1	REF,Abdominal Pain	3
173865_1	REF,Abdominal Pain	3
17944_1	REF,Abdominal Pain	3
269325_2	REF,Abdominal Pain	3
462559_1	REF,Abdominal Pain	3
398298_2	REF,Abdominal Pain	2
177420_1	REF,Abdominal Pain	3
260033_1	REF,Abdominal Pain	3
449946_4	REF,Abdominal Pain	3
402560_3	REF,Abdominal Pain	3
396051_4	REF,Abdominal Pain	3
192235_4	REF,Abdominal Pain	2
360563_3	REF,Abdominal Pain	2
218463_11	REF,Abdominal Pain	3
321441_9	REF,Abdominal Pain	3
447125_1	REF,Abdominal Pain	1
200897_8	REF,Abdominal Pain	3
454951_2	REF,Abdominal Pain	3
54241_2	REF,Abdominal Pain	3
452274_2	REF,Abdominal Pain	2
25811_8	REF,Abdominal Pain	3
109094_1	REF,Abdominal Pain	3
364576_2	REF,Abdominal Pain	3
5241_3	REF,Abdominal Pain	3
325485_1	REF,Abdominal Pain	3
413972_1	REF,Abdominal Pain	3
321498_1	REF,Abdominal Pain	3
390254_1	REF,Abdominal Pain	3
410117_1	REF,Abdominal Pain	1
233205_1	REF,Abdominal Pain	3
100198_3	REF,Abdominal Pain	3
360749_2	REF,Abdominal Pain	3
439691_2	REF,Abdominal Pain	3
406866_1	REF,Abdominal Pain	1
321489_3	REF,Abdominal Pain	3
424150_2	REF,Abdominal Pain	3
430277_1	REF,Abdominal Pain	3
44204_3	REF,Abdominal Pain	3
218463_1	REF,Abdominal Pain	3
289033_1	REF,Abdominal Pain	3
120325_1	REF,Abdominal Pain	3
457745_2	REF,Abdominal Pain	3
145747_2	REF,Abdominal Pain	3
463057_4	REF,Abdominal Pain	3
145526_3	REF,Abdominal Pain	3
486964_3	REF,Abdominal Pain	3
230067_1	REF,Abdominal Pain	3
341643_1	REF,Abdominal Pain	3
285962_3	REF,Abdominal Pain	3
315432_1	REF,Abdominal Pain	3
368898_2	REF,Abdominal Pain	3
173159_3	REF,Abdominal Pain	3
377642_4	REF,Abdominal Pain	3
363915_1	REF,Abdominal Pain	3
9222_1	REF,Abdominal Pain	3
500726_1	REF,Abdominal Pain	3
483579_1	REF,Abdominal Pain	3
87111_3	REF,Abdominal Pain	3
442085_1	REF,Abdominal Pain	1
228387_26	REF,Abdominal Pain	3
233043_1	REF,Abdominal Pain	3
78106_5	REF,Abdominal Pain	3
479508_1	REF,Abdominal Pain	3
303723_2	REF,Abdominal Pain	3
246521_1	REF,Abdominal Pain	3
309876_1	REF,Abdominal Pain	3
413793_1	REF,Abdominal Pain	3
240498_1	REF,Abdominal Pain	3
421745_3	REF,Abdominal Pain	3
109459_3	REF,Abdominal Pain	3
251106_1	REF,Abdominal Pain	3
66654_2	REF,Abdominal Pain	3
346141_1	REF,Abdominal Pain	3
432348_11	REF,Abdominal Pain	3
317846_1	REF,Abdominal Pain	3
465226_1	REF,Abdominal Pain	3
61507_1	REF,Abdominal Pain	3
254281_1	REF,Abdominal Pain	3
197680_2	REF,Abdominal Pain	3
236960_5	REF,Abdominal Pain	3
472739_2	REF,Abdominal Pain	3
156249_8	REF,Abdominal Pain	3
172438_1	REF,Abdominal Pain	3
206949_1	REF,Abdominal Pain	3
167288_4	REF,Abdominal Pain	3
173720_4	REF,Abdominal Pain	3
341638_2	REF,Abdominal Pain	3
38145_5	REF,Abdominal Pain	3
253908_3	REF,Abdominal Pain	3
367526_10	REF,Abdominal Pain	3
468790_1	REF,Abdominal Pain	3
304579_3	REF,Abdominal Pain	3
45711_2	REF,Abdominal Pain	3
359823_1	REF,Abdominal Pain	3
218825_4	REF,Abdominal Pain	3
394319_2	REF,Abdominal Pain	3
204667_1	REF,Abdominal Pain	3
238520_1	REF,Abdominal Pain	3
329513_1	REF,Abdominal Pain	3
109262_5	REF,Abdominal Pain	3
40171_1	REF,Abdominal Pain	3
209154_1	REF,Abdominal Pain	3
363304_2	REF,Abdominal Pain	3
95496_1	REF,Abdominal Pain	3
361273_2	REF,Abdominal Pain	3
10246_2	REF,Abdominal Pain	2
275204_1	REF,Abdominal Pain	3
223028_1	REF,Abdominal Pain	3
12652_5	REF,Abdominal Pain	1
388925_1	REF,Abdominal Pain	3
300288_1	REF,Abdominal Pain	3
313017_2	REF,Abdominal Pain	3
354484_1	REF,Abdominal Pain	3
291472_1	REF,Abdominal Pain	3
344233_1	REF,Abdominal Pain	3
390171_1	REF,Abdominal Pain	3
175085_16	REF,Abdominal Pain	3
36834_2	REF,Abdominal Pain	1
415175_2	REF,Abdominal Pain	3
415420_1	REF,Abdominal Pain	1
370733_2	REF,Abdominal Pain	3
161800_1	REF,Abdominal Pain	3
216099_6	REF,Abdominal Pain	2
122812_1	REF,Abdominal Pain	3
254350_4	REF,Abdominal Pain	3
112723_1	REF,Abdominal Pain	3
271067_3	REF,Abdominal Pain	3
492420_1	REF,Abdominal Pain	3
182044_1	REF,Abdominal Pain	1
472758_10	REF,Abdominal Pain	3
481981_1	REF,Abdominal Pain	1
359758_3	REF,Abdominal Pain	3
122149_2	REF,Abdominal Pain	3
258742_1	REF,Abdominal Pain	3
238776_5	REF,Abdominal Pain	3
328923_2	REF,Abdominal Pain	3
463130_5	REF,Abdominal Pain	1
88184_1	REF,Abdominal Pain	3
167847_1	REF,Abdominal Pain	3
489247_2	REF,Abdominal Pain	3
317705_1	REF,Abdominal Pain	3
487926_6	REF,Abdominal Pain	3
415587_2	REF,Abdominal Pain	1
76262_1	REF,Abdominal Pain	3
6071_2	REF,Abdominal Pain	3
128235_2	REF,Abdominal Pain	3
438645_1	REF,Abdominal Pain	1
384732_6	REF,Abdominal Pain	3
211931_1	REF,Abdominal Pain	3
72162_1	REF,Abdominal Pain	3
452899_6	REF,Abdominal Pain	3
278502_35	REF,Abdominal Pain	3
478107_3	REF,Abdominal Pain	2
216984_6	REF,Abdominal Pain	3
455733_2	REF,Abdominal Pain	3
295243_1	REF,Abdominal Pain	1
9820_5	REF,Abdominal Pain	3
381562_3	REF,Abdominal Pain	3
61416_1	REF,Abdominal Pain	3
137628_8	REF,Abdominal Pain	1
321958_3	REF,Abdominal Pain	3
15058_1	REF,Abdominal Pain	3
446134_1	REF,Abdominal Pain	3
83339_2	REF,Abdominal Pain	3
120864_1	REF,Abdominal Pain	3
273587_6	REF,Abdominal Pain	3
396900_3	REF,Abdominal Pain	3
328961_18	REF,Abdominal Pain	3
237240_9	REF,Abdominal Pain	3
268189_2	REF,Abdominal Pain	3
417299_3	REF,Abdominal Pain	1
189651_2	REF,Abdominal Pain	3
48604_4	REF,Abdominal Pain	3
1657_2	REF,Abdominal Pain	3
71914_7	REF,Abdominal Pain	3
69961_2	REF,Abdominal Pain	1
4893_1	REF,Abdominal Pain	3
88099_2	REF,Abdominal Pain	3
280826_1	REF,Abdominal Pain	3
308116_3	REF,Abdominal Pain	1
35191_1	REF,Abdominal Pain	1
283137_18	REF,Abdominal Pain	3
280855_4	REF,Abdominal Pain	3
345745_3	REF,Abdominal Pain	3
24116_2	REF,Abdominal Pain	3
115891_6	REF,Abdominal Pain	3
347679_1	REF,Abdominal Pain	3
187473_1	REF,Abdominal Pain	3
93902_1	REF,Abdominal Pain	3
177034_3	REF,Abdominal Pain	3
22437_1	REF,Abdominal Pain	3
325683_34	REF,Abdominal Pain	3
350621_2	REF,Abdominal Pain	3
146884_7	REF,Abdominal Pain	1
112276_2	REF,Abdominal Pain	3
385955_2	REF,Abdominal Pain	3
276066_10	REF,Abdominal Pain	3
358956_25	REF,Abdominal Pain	3
367286_3	REF,Abdominal Pain	3
114940_1	REF,Abdominal Pain	1
203666_1	REF,Abdominal Pain	1
353955_8	REF,Abdominal Pain	3
199103_6	REF,Abdominal Pain	3
348716_4	REF,Abdominal Pain	1
240170_1	REF,Abdominal Pain	3
407905_1	REF,Abdominal Pain	1
221367_3	REF,Abdominal Pain	3
330472_6	REF,Abdominal Pain	3
222920_1	REF,Abdominal Pain	3
90210_5	REF,Abdominal Pain	3
29558_18	REF,Abdominal Pain	3
96351_2	REF,Abdominal Pain	3
319385_4	REF,Abdominal Pain	3
447948_4	REF,Abdominal Pain	3
95976_10	REF,Abdominal Pain	3
318980_1	REF,Abdominal Pain	3
214090_2	REF,Abdominal Pain	1
320497_2	REF,Abdominal Pain	3
153861_20	REF,Abdominal Pain	3
355624_2	REF,Abdominal Pain	3
107124_1	REF,Abdominal Pain	3
198760_2	REF,Abdominal Pain	3
229732_6	REF,Abdominal Pain	3
12440_9	REF,Abdominal Pain	3
426055_5	REF,Abdominal Pain	3
500916_9	REF,Abdominal Pain	3
188099_1	REF,Abdominal Pain	3
223618_1	REF,Abdominal Pain	1
463981_3	REF,Abdominal Pain	1
70680_3	REF,Abdominal Pain	3
200356_1	REF,Abdominal Pain	3
5944_1	REF,Abdominal Pain	3
463416_1	REF,Abdominal Pain	3
393809_1	REF,Abdominal Pain	3
484167_1	REF,Abdominal Pain	1
441724_1	REF,Abdominal Pain	3
432529_4	REF,Abdominal Pain	3
159554_2	REF,Abdominal Pain	3
75509_1	REF,Abdominal Pain	1
69077_1	REF,Abdominal Pain	3
261153_2	REF,Abdominal Pain	3
397899_1	REF,Abdominal Pain	1
211038_9	REF,Abdominal Pain	1
161175_1	REF,Abdominal Pain	3
153045_1	REF,Abdominal Pain	3
63213_2	REF,Abdominal Pain	1
388308_6	REF,Abdominal Pain	3
124556_1	REF,Abdominal Pain	3
184440_1	REF,Abdominal Pain	3
290824_1	REF,Abdominal Pain	3
32531_2	REF,Abdominal Pain	3
335897_1	REF,Abdominal Pain	3
413408_2	REF,Abdominal Pain	3
195553_1	REF,Abdominal Pain	1
43276_1	REF,Abdominal Pain	1
375729_1	REF,Abdominal Pain	1
410617_3	REF,Abdominal Pain	1
352760_3	REF,Abdominal Pain	3
481837_1	REF,Abdominal Pain	1
218148_2	REF,Abdominal Pain	3
316012_2	REF,Abdominal Pain	3
448357_31	REF,Abdominal Pain	3
476458_4	REF,Abdominal Pain	3
440912_1	REF,Abdominal Pain	1
93596_2	REF,Abdominal Pain	1
377207_1	REF,Abdominal Pain	1
493428_6	REF,Abdominal Pain	3
71895_3	REF,Abdominal Pain	3
202310_1	REF,Abdominal Pain	1
348451_1	REF,Abdominal Pain	3
395585_1	REF,Abdominal Pain	3
477371_1	REF,Abdominal Pain	3
159705_1	REF,Abdominal Pain	1
448971_1	REF,Abdominal Pain	3
145546_11	REF,Abdominal Pain	3
112106_2	REF,Abdominal Pain	3
481278_1	REF,Abdominal Pain	3
353342_1	REF,Abdominal Pain	1
443990_15	REF,Abdominal Pain	3
294027_1	REF,Abdominal Pain	3
470580_1	REF,Abdominal Pain	3
60576_1	REF,Abdominal Pain	1
178567_8	REF,Abdominal Pain	3
136617_2	REF,Abdominal Pain	3
440779_2	REF,Abdominal Pain	1
453026_1	REF,Abdominal Pain	3
164905_6	REF,Abdominal Pain	3
165243_1	REF,Abdominal Pain	1
143312_3	REF,Abdominal Pain	3
469022_4	REF,Abdominal Pain	3
293363_2	REF,Abdominal Pain	1
176798_3	REF,Abdominal Pain	1
124191_2	REF,Abdominal Pain	3
448289_2	REF,Abdominal Pain	3
26723_1	REF,Abdominal Pain	3
450722_2	REF,Abdominal Pain	1
361991_1	REF,Abdominal Pain	1
372457_2	REF,Abdominal Pain	3
442399_3	REF,Abdominal Pain	3
137479_1	REF,Abdominal Pain	3
125707_2	REF,Abdominal Pain	3
501649_1	REF,Abdominal Pain	1
471092_1	REF,Abdominal Pain	3
475225_2	REF,Abdominal Pain	1
399391_2	REF,Abdominal Pain	3
208170_4	REF,Abdominal Pain	3
416398_3	REF,Abdominal Pain	3
268628_12	REF,Abdominal Pain	1
485644_1	REF,Abdominal Pain	3
83218_1	REF,Abdominal Pain	1
481630_5	REF,Abdominal Pain	3
448636_5	REF,Abdominal Pain	3
141328_7	REF,Abdominal Pain	3
82837_2	REF,Abdominal Pain	1
211924_1	REF,Abdominal Pain	3
425641_2	REF,Abdominal Pain	1
266703_4	REF,Abdominal Pain	3
375057_1	REF,Abdominal Pain	3
115396_1	REF,Abdominal Pain	3
461140_1	REF,Abdominal Pain	3
411449_1	REF,Abdominal Pain	1
437366_1	REF,Abdominal Pain	3
126030_1	REF,Abdominal Pain	1
339957_1	REF,Abdominal Pain	3
265914_4	REF,Abdominal Pain	1
362187_1	REF,Abdominal Pain	3
156131_3	REF,Abdominal Pain	1
459668_1	REF,Abdominal Pain	1
500093_3	REF,Abdominal Pain	3
201972_7	REF,Abdominal Pain	1
257715_1	REF,Abdominal Pain	1
289856_1	REF,Abdominal Pain	1
354032_3	REF,Abdominal Pain	3
191303_2	REF,Abdominal Pain	1
140297_2	REF,Abdominal Pain	3
5479_4	REF,Abdominal Pain	3
405330_13	REF,Abdominal Pain	3
203342_11	REF,Abdominal Pain	3
57591_2	REF,Abdominal Pain	3
285315_1	REF,Abdominal Pain	1
356345_1	REF,Abdominal Pain	1
276836_9	REF,Abdominal Pain	3
17294_6	REF,Abdominal Pain	3
431319_5	REF,Abdominal Pain	1
205084_1	REF,Abdominal Pain	1
422096_3	REF,Abdominal Pain	3
320095_4	REF,Abdominal Pain	3
126051_1	REF,Abdominal Pain	1
30712_3	REF,Abdominal Pain	1
65697_1	REF,Abdominal Pain	3
121499_2	REF,Abdominal Pain	1
335265_2	REF,Abdominal Pain	1
190566_15	REF,Abdominal Pain	3
408223_1	REF,Abdominal Pain	3
235291_2	REF,Abdominal Pain	1
191650_10	REF,Abdominal Pain	3
319465_5	REF,Abdominal Pain	3
161579_25	REF,Abdominal Pain	3
41998_1	REF,Abdominal Pain	3
326854_1	REF,Abdominal Pain	3
490754_8	REF,Abdominal Pain	1
441773_8	REF,Abdominal Pain	1
444534_15	REF,Abdominal Pain	1
489533_14	REF,Abdominal Pain	1
343009_1	REF,Abdominal Pain	1
380578_2	REF,Abdominal Pain	1
501899_1	REF,Abdominal Pain	1
176346_1	REF,Abdominal Pain	1
221239_1	REF,Abdominal Pain	3
464560_3	REF,Abdominal Pain	1
438633_2	REF,Abdominal Pain	3
420985_1	REF,Abdominal Pain	3
460606_8	REF,Abdominal Pain	1
496625_1	REF,Abdominal Pain	3
445027_1	REF,Abdominal Pain	3
430413_2	REF,Abdominal Pain	3
338757_2	REF,Abdominal Pain	3
340687_1	REF,Abdominal Pain	3
181738_20	REF,Abdominal Pain	1
381149_7	REF,Abdominal Pain	3
272718_6	REF,Abdominal Pain	3
205936_1	REF,Abdominal Pain	3
373264_1	REF,Abdominal Pain	1
350796_2	REF,Abdominal Pain	1
409463_2	REF,Abdominal Pain	1
96087_4	REF,Abdominal Pain	1
391392_5	REF,Abdominal Pain	3
445353_8	REF,Abdominal Pain	3
414039_13	REF,Abdominal Pain	3
171559_1	REF,Abdominal Pain	3
281598_2	REF,Abdominal Pain	3
228248_4	REF,Abdominal Pain	1
500682_1	REF,Abdominal Pain	1
127812_2	REF,Abdominal Pain	1
288724_2	REF,Abdominal Pain	3
421823_7	REF,Abdominal Pain	3
369858_4	REF,Abdominal Pain	3
361745_1	REF,Abdominal Pain	1
215960_1	REF,Abdominal Pain	3
412432_4	REF,Abdominal Pain	1
64433_3	REF,Abdominal Pain	1
143936_4	REF,Abdominal Pain	1
149287_8	REF,Abdominal Pain	3
371773_5	REF,Abdominal Pain	3
464314_1	REF,Abdominal Pain	1
469291_1	REF,Abdominal Pain	1
337777_5	REF,Abdominal Pain	1
189366_6	REF,Abdominal Pain	1
463707_10	REF,Abdominal Pain	1
110170_1	REF,Abdominal Pain	1
20795_6	REF,Abdominal Pain	3
388344_4	REF,Abdominal Pain	1
382264_1	REF,Abdominal Pain	3
324243_2	REF,Abdominal Pain	3
433678_4	REF,Abdominal Pain	3
275866_3	REF,Abdominal Pain	1
391379_4	REF,Abdominal Pain	1
449648_1	REF,Abdominal Pain	3
478471_1	REF,Abdominal Pain	1
101666_2	REF,Abdominal Pain	3
135201_2	REF,Abdominal Pain	1
270495_13	REF,Abdominal Pain	3
474231_6	REF,Abdominal Pain	1
381686_2	REF,Abdominal Pain	3
200777_1	REF,Abdominal Pain	3
143662_4	REF,Abdominal Pain	1
432002_1	REF,Abdominal Pain	1
215548_4	REF,Abdominal Pain	3
391486_2	REF,Abdominal Pain	1
436333_4	REF,Abdominal Pain	3
371126_1	REF,Abdominal Pain	1
43645_2	REF,Abdominal Pain	3
274635_1	REF,Abdominal Pain	1
393285_5	REF,Abdominal Pain	1
187201_5	REF,Abdominal Pain	1
453293_1	REF,Abdominal Pain	3
333134_1	REF,Abdominal Pain	3
340761_2	REF,Abdominal Pain	3
423733_8	REF,Abdominal Pain	3
480130_5	REF,Abdominal Pain	1
63020_14	REF,Abdominal Pain	1
96697_7	REF,Abdominal Pain	1
475316_1	REF,Abdominal Pain	3
261786_1	REF,Abdominal Pain	3
410530_2	REF,Abdominal Pain	3
96993_5	REF,Abdominal Pain	3
458895_1	REF,Abdominal Pain	1
308520_2	REF,Abdominal Pain	1
35025_1	REF,Abdominal Pain	3
35116_5	REF,Abdominal Pain	3
434726_2	REF,Abdominal Pain	1
292661_2	REF,Abdominal Pain	3
274887_1	REF,Abdominal Pain	1
237106_1	REF,Abdominal Pain	1
191472_2	REF,Abdominal Pain	1
172284_13	REF,Abdominal Pain	3
55677_1	REF,Abdominal Pain	3
248709_1	REF,Abdominal Pain	3
373421_3	REF,Abdominal Pain	3
501839_2	REF,Abdominal Pain	1
107744_6	REF,Abdominal Pain	3
411049_9	REF,Abdominal Pain	3
473724_3	REF,Abdominal Pain	3
238878_1	REF,Abdominal Pain	3
464599_2	REF,Abdominal Pain	3
431412_3	REF,Abdominal Pain	1
492456_1	REF,Abdominal Pain	1
288015_1	REF,Abdominal Pain	1
460962_1	REF,Abdominal Pain	1
398886_1	REF,Abdominal Pain	1
102140_1	REF,Abdominal Pain	1
339089_2	REF,Abdominal Pain	1
17861_1	REF,Abdominal Pain	1
440687_5	REF,Abdominal Pain	1
427766_2	REF,Abdominal Pain	1
397857_1	REF,Abdominal Pain	1
407090_1	REF,Abdominal Pain	1
76276_3	REF,Abdominal Pain	1
445726_1	REF,Abdominal Pain	1
142762_7	REF,Abdominal Pain	1
266676_1	REF,Abdominal Pain	1
465257_1	REF,Abdominal Pain	1
371181_1	REF,Abdominal Pain	1
439391_1	REF,Abdominal Pain	1
356610_1	REF,Abdominal Pain	1
211518_5	REF,Abdominal Pain	1
31198_1	REF,Abdominal Pain	1
267894_2	REF,Abdominal Pain	1
127348_2	REF,Abdominal Pain	1
445609_3	REF,Abdominal Pain	1
382693_4	REF,Abdominal Pain	1
163741_1	REF,Abdominal Pain	1
490306_2	REF,Abdominal Pain	1
66625_1	REF,Abdominal Pain	1
272718_3	REF,Abdominal Pain	1
414044_3	REF,Abdominal Pain	1
501914_7	REF,Abdominal Pain	1
236976_2	REF,Abdominal Pain	1
34174_1	REF,Abdominal Pain	1
496460_2	REF,Abdominal Pain	1
270503_3	REF,Abdominal Pain	1
377616_5	REF,Abdominal Pain	1
228052_1	REF,Abdominal Pain	1
493573_4	REF,Abdominal Pain	1
64765_2	REF,Abdominal Pain	1
362827_4	REF,Abdominal Pain	1
436205_1	REF,Abdominal Pain	1
350117_1	REF,Abdominal Pain	1
424150_3	REF,Abdominal Pain	1
231348_2	REF,Abdominal Pain	1
285892_4	REF,Abdominal Pain	1
192651_1	REF,Abdominal Pain	1
407036_4	REF,Abdominal Pain	1
406367_4	REF,Abdominal Pain	1
106823_2	REF,Abdominal Pain	1
227343_2	REF,Abdominal Pain	1
166159_1	REF,Abdominal Pain	1
437096_2	REF,Abdominal Pain	1
481345_1	REF,Abdominal Pain	1
37436_6	REF,Abdominal Pain	1
432934_2	REF,Abdominal Pain	1
328304_2	REF,Abdominal Pain	1
432716_3	REF,Abdominal Pain	1
427908_2	REF,Abdominal Pain	1
34981_4	REF,Abdominal Pain	1
120253_3	REF,Abdominal Pain	1
36698_4	REF,Abdominal Pain	1
177710_1	REF,Abdominal Pain	1
331472_11	REF,Abdominal Pain	1
366444_9	REF,Abdominal Pain	1
83696_1	REF,Abdominal Pain	1
391018_2	REF,Abdominal Pain	1
452420_2	REF,Abdominal Pain	1
201138_6	REF,Abdominal Pain	1
372668_1	REF,Abdominal Pain	1
489352_2	REF,Abdominal Pain	1
78963_1	REF,Abdominal Pain	1
405881_1	REF,Abdominal Pain	1
281637_1	REF,Abdominal Pain	1
93942_2	REF,Abdominal Pain	1
160463_1	REF,Abdominal Pain	1
459285_1	REF,Abdominal Pain	1
454612_1	REF,Abdominal Pain	1
377944_2	REF,Abdominal Pain	1
372616_1	REF,Abdominal Pain	1
305600_1	REF,Abdominal Pain	1
354532_1	REF,Abdominal Pain	1
470969_1	REF,Abdominal Pain	1
346215_2	REF,Abdominal Pain	1
31338_2	REF,Abdominal Pain	1
271125_1	REF,Abdominal Pain	1
4563_2	REF,Abdominal Pain	1
91500_1	REF,Abdominal Pain	1
408167_4	REF,Abdominal Pain	1
141558_1	REF,Abdominal Pain	1
491082_3	REF,Abdominal Pain	1
478391_1	REF,Abdominal Pain	1
124569_2	REF,Abdominal Pain	1
435092_1	REF,Abdominal Pain	1
355972_2	REF,Abdominal Pain	1
295763_1	REF,Abdominal Pain	1
421201_1	REF,Abdominal Pain	1
25776_1	REF,Abdominal Pain	1
164058_1	REF,Abdominal Pain	1
17632_2	REF,Abdominal Pain	1
190247_2	REF,Abdominal Pain	1
19375_1	REF,Abdominal Pain	1
27310_1	REF,Abdominal Pain	1
472940_5	REF,Abdominal Pain	1
452122_1	REF,Abdominal Pain	1
493436_3	REF,Abdominal Pain	1
40189_9	REF,Abdominal Pain	1
366969_1	REF,Abdominal Pain	1
156164_13	REF,Abdominal Pain	1
447163_3	REF,Abdominal Pain	1
490868_1	REF,Abdominal Pain	1
5179_1	REF,Abdominal Pain	1
157795_1	REF,Abdominal Pain	1
69956_2	REF,Abdominal Pain	1
255668_1	REF,Abdominal Pain	1
222701_2	REF,Abdominal Pain	1
26623_1	REF,Abdominal Pain	1
333722_5	REF,Abdominal Pain	1
432574_1	REF,Abdominal Pain	1
414357_3	REF,Abdominal Pain	1
494591_1	REF,Abdominal Pain	1
414293_1	REF,Abdominal Pain	1
23921_1	REF,Abdominal Pain	1
284365_7	REF,Abdominal Pain	1
47729_1	REF,Abdominal Pain	1
382470_1	REF,Abdominal Pain	1
124391_1	REF,Abdominal Pain	1
145691_2	REF,Abdominal Pain	1
131340_1	REF,Abdominal Pain	1
88500_1	REF,Abdominal Pain	1
246933_5	REF,Abdominal Pain	1
152081_1	REF,Abdominal Pain	1
469477_1	REF,Abdominal Pain	1
215111_6	REF,Abdominal Pain	1
223025_2	REF,Abdominal Pain	1
227810_2	REF,Abdominal Pain	1
442703_2	REF,Abdominal Pain	1
500489_1	REF,Abdominal Pain	1
343645_1	REF,Abdominal Pain	1
28137_4	REF,Abdominal Pain	1
364530_2	REF,Abdominal Pain	1
55825_1	REF,Abdominal Pain	1
452994_3	REF,Abdominal Pain	1
364430_1	REF,Abdominal Pain	1
49894_1	REF,Abdominal Pain	1
422762_2	REF,Abdominal Pain	1
455065_14	REF,Abdominal Pain	1
333353_1	REF,Abdominal Pain	1
82818_1	REF,Abdominal Pain	1
239910_1	REF,Abdominal Pain	1
251248_1	REF,Abdominal Pain	1
369080_1	REF,Abdominal Pain	1
283053_12	REF,Abdominal Pain	1
337344_1	REF,Abdominal Pain	1
104621_1	REF,Abdominal Pain	1
104008_6	REF,Abdominal Pain	1
367403_2	REF,Abdominal Pain	1
239967_1	REF,Abdominal Pain	1
467722_2	REF,Abdominal Pain	1
433207_1	REF,Abdominal Pain	1
239308_2	REF,Abdominal Pain	1
296866_1	REF,Abdominal Pain	1
66883_6	REF,Abdominal Pain	1
438022_2	REF,Abdominal Pain	1
484397_2	REF,Abdominal Pain	1
43276_2	REF,Abdominal Pain	1
499801_1	REF,Abdominal Pain	1
20012_2	REF,Abdominal Pain	1
498602_2	REF,Abdominal Pain	1
397122_1	REF,Abdominal Pain	1
108713_1	REF,Abdominal Pain	1
449887_2	REF,Abdominal Pain	2
137514_1	REF,Abdominal Pain	1
247717_1	REF,Abdominal Pain	1
322725_1	REF,Abdominal Pain	1
322738_1	REF,Abdominal Pain	1
152151_1	REF,Abdominal Pain	1
186980_2	REF,Abdominal Pain	1
131529_2	REF,Abdominal Pain	1
359975_5	REF,Abdominal Pain	1
264489_4	REF,Abdominal Pain	1
356262_2	REF,Abdominal Pain	1
113807_1	REF,Abdominal Pain	1
276125_1	REF,Abdominal Pain	1
3560_3	REF,Abdominal Pain	1
457147_7	REF,Abdominal Pain	1
143811_1	REF,Abdominal Pain	1
451679_2	REF,Abdominal Pain	1
458872_1	REF,Abdominal Pain	1
330119_1	REF,Abdominal Pain	1
252879_1	REF,Abdominal Pain	1
134973_1	REF,Abdominal Pain	1
409231_2	REF,Abdominal Pain	1
115434_1	REF,Abdominal Pain	1
441282_2	REF,Abdominal Pain	1
277331_3	REF,Abdominal Pain	1
327392_2	REF,Abdominal Pain	1
300249_1	REF,Abdominal Pain	1
175072_3	REF,Abdominal Pain	1
64856_10	REF,Abdominal Pain	1
497445_8	REF,Abdominal Pain	1
146891_3	REF,Abdominal Pain	1
213272_1	REF,Abdominal Pain	1
278751_2	REF,Abdominal Pain	1
130855_1	REF,Abdominal Pain	1
342536_1	REF,Abdominal Pain	1
420472_4	REF,Abdominal Pain	1
204119_1	REF,Abdominal Pain	1
421251_3	REF,Abdominal Pain	1
404082_4	REF,Abdominal Pain	1
222272_1	REF,Abdominal Pain	1
349720_1	REF,Abdominal Pain	1
151206_22	REF,Abdominal Pain	1
203960_1	REF,Abdominal Pain	1
71388_1	REF,Abdominal Pain	1
475194_3	REF,Abdominal Pain	1
230938_3	REF,Abdominal Pain	1
145554_3	REF,Abdominal Pain	1
447745_4	REF,Abdominal Pain	1
202031_1	REF,Abdominal Pain	1
124565_4	REF,Abdominal Pain	1
86502_1	REF,Abdominal Pain	1
358491_1	REF,Abdominal Pain	1
97473_4	REF,Abdominal Pain	1
262010_4	REF,Abdominal Pain	1
312878_1	REF,Abdominal Pain	1
402590_13	REF,Abdominal Pain	1
482035_1	REF,Abdominal Pain	1
224382_1	REF,Abdominal Pain	1
491926_4	REF,Abdominal Pain	1
418440_1	REF,Abdominal Pain	1
159052_5	REF,Abdominal Pain	1
130102_3	REF,Abdominal Pain	1
458784_1	REF,Abdominal Pain	1
378537_1	REF,Abdominal Pain	1
447984_1	REF,Abdominal Pain	1
39696_2	REF,Abdominal Pain	1
335398_1	REF,Abdominal Pain	1
501914_9	REF,Abdominal Pain	1
91276_5	REF,Abdominal Pain	1
92423_1	REF,Abdominal Pain	1
361586_2	REF,Abdominal Pain	1
446103_2	REF,Abdominal Pain	1
162910_5	REF,Abdominal Pain	1
500989_1	REF,Abdominal Pain	1
382712_4	REF,Abdominal Pain	1
424982_1	REF,Abdominal Pain	1
119252_2	REF,Abdominal Pain	1
193673_1	REF,Abdominal Pain	1
188772_1	REF,Abdominal Pain	1
76741_1	REF,Abdominal Pain	1
52703_1	REF,Abdominal Pain	1
374042_3	REF,Abdominal Pain	1
149260_1	REF,Abdominal Pain	1
253302_5	REF,Abdominal Pain	1
477712_2	REF,Abdominal Pain	1
188230_1	REF,Abdominal Pain	1
64114_1	REF,Abdominal Pain	1
230080_1	REF,Abdominal Pain	1
211038_15	REF,Abdominal Pain	1
403670_2	REF,Abdominal Pain	1
345436_3	REF,Abdominal Pain	1
78271_3	REF,Abdominal Pain	1
27602_1	REF,Abdominal Pain	1
385127_17	REF,Abdominal Pain	1
293540_1	REF,Abdominal Pain	1
293544_1	REF,Abdominal Pain	1
84272_1	REF,Abdominal Pain	1
374918_1	REF,Abdominal Pain	1
63584_2	REF,Abdominal Pain	1
267418_1	REF,Abdominal Pain	1
4743_2	REF,Abdominal Pain	1
388346_1	REF,Abdominal Pain	1
464269_3	REF,Abdominal Pain	1
401479_1	REF,Abdominal Pain	1
219375_10	REF,Abdominal Pain	1
190554_8	REF,Abdominal Pain	1
48653_3	REF,Abdominal Pain	1
471106_3	REF,Abdominal Pain	1
212851_2	REF,Abdominal Pain	1
63452_1	REF,Abdominal Pain	1
266301_2	REF,Abdominal Pain	1
422766_2	REF,Abdominal Pain	1
232683_2	REF,Abdominal Pain	1
16782_5	REF,Abdominal Pain	1
388834_1	REF,Abdominal Pain	1
55917_2	REF,Abdominal Pain	1
66891_2	REF,Abdominal Pain	1
239384_6	REF,Abdominal Pain	1
161312_2	REF,Abdominal Pain	1
68509_5	REF,Abdominal Pain	1
316011_10	REF,Abdominal Pain	1
169537_4	REF,Abdominal Pain	1
141239_1	REF,Abdominal Pain	1
150104_5	REF,Abdominal Pain	1
109553_1	REF,Abdominal Pain	1
130678_1	REF,Abdominal Pain	1
198656_2	REF,Abdominal Pain	1
152767_1	REF,Abdominal Pain	1
170961_4	REF,Abdominal Pain	1
11405_1	REF,Abdominal Pain	1
403183_21	REF,Abdominal Pain	1
353038_2	REF,Abdominal Pain	1
310545_1	REF,Abdominal Pain	1
307306_2	REF,Abdominal Pain	1
45441_2	REF,Abdominal Pain	1
447630_2	REF,Abdominal Pain	1
460172_2	REF,Abdominal Pain	1
408341_1	REF,Abdominal Pain	1
411915_1	REF,Abdominal Pain	1
344146_1	REF,Abdominal Pain	1
241033_2	REF,Abdominal Pain	1
33853_1	REF,Abdominal Pain	1
494738_2	REF,Abdominal Pain	1
423517_11	REF,Abdominal Pain	1
320501_13	REF,Abdominal Pain	1
45759_8	REF,Abdominal Pain	1
54405_1	REF,Abdominal Pain	1
408298_4	REF,Abdominal Pain	1
32792_3	REF,Abdominal Pain	1
107715_2	REF,Abdominal Pain	1
30060_1	REF,Abdominal Pain	1
446900_2	REF,Abdominal Pain	1
3105_2	REF,Abdominal Pain	1
208142_1	REF,Abdominal Pain	1
329978_2	REF,Abdominal Pain	1
385913_3	REF,Abdominal Pain	1
222247_7	REF,Abdominal Pain	1
70844_3	REF,Abdominal Pain	1
77374_1	REF,Abdominal Pain	1
322335_12	REF,Abdominal Pain	1
186229_1	REF,Abdominal Pain	1
281631_3	REF,Abdominal Pain	1
269111_1	REF,Abdominal Pain	1
382083_4	REF,Abdominal Pain	1
294973_2	REF,Abdominal Pain	1
385584_13	REF,Abdominal Pain	1
111359_5	REF,Abdominal Pain	1
92549_9	REF,Abdominal Pain	1
430967_7	REF,Abdominal Pain	1
8583_2	REF,Abdominal Pain	1
372753_1	REF,Abdominal Pain	1
112195_2	REF,Abdominal Pain	1
476967_2	REF,Abdominal Pain	1
470158_1	REF,Abdominal Pain	1
335959_14	REF,Abdominal Pain	1
144546_2	REF,Abdominal Pain	1
138227_7	REF,Abdominal Pain	1
216396_4	REF,Abdominal Pain	1
139762_4	REF,Abdominal Pain	1
271724_4	REF,Abdominal Pain	1
343344_3	REF,Abdominal Pain	1
3327_3	REF,Abdominal Pain	1
176804_2	REF,Abdominal Pain	1
281103_1	REF,Abdominal Pain	1
31442_1	REF,Abdominal Pain	1
27845_1	REF,Abdominal Pain	1
363722_5	REF,Abdominal Pain	1
433118_4	REF,Abdominal Pain	1
135872_1	REF,Abdominal Pain	1
32432_3	REF,Abdominal Pain	1
354550_6	REF,Abdominal Pain	1
493087_1	REF,Abdominal Pain	1
221070_1	REF,Abdominal Pain	1
150170_1	REF,Abdominal Pain	1
476250_2	REF,Abdominal Pain	1
216820_4	REF,Abdominal Pain	1
499256_1	REF,Abdominal Pain	1
94213_3	REF,Abdominal Pain	1
1315_5	REF,Abdominal Pain	1
70834_23	REF,Abdominal Pain	1
120484_2	REF,Abdominal Pain	1
91243_1	REF,Abdominal Pain	1
119106_5	REF,Abdominal Pain	1
118965_1	REF,Abdominal Pain	1
80819_2	REF,Abdominal Pain	1
316727_1	REF,Abdominal Pain	1
128261_3	REF,Abdominal Pain	1
172045_2	REF,Abdominal Pain	1
302407_2	REF,Abdominal Pain	1
200673_1	REF,Abdominal Pain	1
331462_1	REF,Abdominal Pain	1
432835_2	REF,Abdominal Pain	1
171233_5	REF,Abdominal Pain	1
24148_1	REF,Abdominal Pain	1
159326_2	REF,Abdominal Pain	1
167349_1	REF,Abdominal Pain	1
297560_2	REF,Abdominal Pain	1
337333_4	REF,Abdominal Pain	1
97533_1	REF,Abdominal Pain	1
129744_1	REF,Abdominal Pain	1
91730_1	REF,Abdominal Pain	1
442222_18	REF,Abdominal Pain	1
224020_3	REF,Abdominal Pain	1
306101_1	REF,Abdominal Pain	1
358469_9	REF,Abdominal Pain	1
87704_3	REF,Abdominal Pain	1
443026_2	REF,Abdominal Pain	1
317602_1	REF,Abdominal Pain	1
248796_1	REF,Abdominal Pain	1
358191_2	REF,Abdominal Pain	1
96958_1	REF,Abdominal Pain	1
417818_6	REF,Abdominal Pain	1
417818_7	REF,Abdominal Pain	1
133324_14	REF,Abdominal Pain	1
157708_2	REF,Abdominal Pain	1
173948_1	REF,Abdominal Pain	1
370601_3	REF,Abdominal Pain	1
13492_4	REF,Abdominal Pain	1
309281_2	REF,Abdominal Pain	1
163072_2	REF,Abdominal Pain	1
311783_5	REF,Abdominal Pain	1
55044_25	REF,Abdominal Pain	1
90092_7	REF,Abdominal Pain	1
421004_13	REF,Abdominal Pain	1
169919_1	REF,Abdominal Pain	1
6103_2	REF,Abdominal Pain	1
94152_2	REF,Abdominal Pain	1
303901_1	REF,Abdominal Pain	1
380836_1	REF,Abdominal Pain	1
486423_5	REF,Abdominal Pain	1
273004_1	REF,Abdominal Pain	1
13682_1	REF,Abdominal Pain	1
484508_4	REF,Abdominal Pain	1
394568_3	REF,Abdominal Pain	1
445933_1	REF,Abdominal Pain	1
394115_1	REF,Abdominal Pain	1
304141_8	REF,Abdominal Pain	1
154285_3	REF,Abdominal Pain	1
97236_2	REF,Abdominal Pain	1
335104_1	REF,Abdominal Pain	1
207906_8	REF,Abdominal Pain	1
379371_6	REF,Abdominal Pain	1
259304_1	REF,Abdominal Pain	1
307705_4	REF,Abdominal Pain	1
182644_8	REF,Abdominal Pain	1
167159_1	REF,Abdominal Pain	1
498257_5	REF,Abdominal Pain	1
367747_2	REF,Abdominal Pain	1
84802_4	REF,Abdominal Pain	1
428022_1	REF,Abdominal Pain	1
375596_2	REF,Abdominal Pain	1
229661_1	REF,Abdominal Pain	1
282751_2	REF,Abdominal Pain	1
386041_2	REF,Abdominal Pain	1
6068_2	REF,Abdominal Pain	1
253663_1	REF,Abdominal Pain	1
216647_1	REF,Abdominal Pain	1
196452_1	REF,Abdominal Pain	1
277730_1	REF,Abdominal Pain	1
48536_2	REF,Abdominal Pain	1
223672_1	REF,Abdominal Pain	1
272830_3	REF,Abdominal Pain	1
32847_1	REF,Abdominal Pain	1
261680_2	REF,Abdominal Pain	1
461584_13	REF,Abdominal Pain	1
218221_2	REF,Abdominal Pain	1
317084_2	REF,Abdominal Pain	1
132628_1	REF,Abdominal Pain	1
269342_9	REF,Abdominal Pain	1
320596_6	REF,Abdominal Pain	1
308964_6	REF,Abdominal Pain	1
499631_2	REF,Abdominal Pain	1
135438_5	REF,Abdominal Pain	1
181969_21	REF,Abdominal Pain	1
109808_1	REF,Abdominal Pain	1
467463_3	REF,Abdominal Pain	1
198810_8	REF,Abdominal Pain	1
74796_1	REF,Abdominal Pain	1
492587_4	REF,Abdominal Pain	1
29196_16	REF,Abdominal Pain	1
114968_3	REF,Abdominal Pain	1
218320_3	REF,Abdominal Pain	1
48628_1	REF,Abdominal Pain	1
412197_1	REF,Abdominal Pain	1
102364_1	REF,Abdominal Pain	1
156366_1	REF,Abdominal Pain	1
440971_14	REF,Abdominal Pain	1
420292_2	REF,Abdominal Pain	1
31820_10	REF,Abdominal Pain	1
491898_1	REF,Abdominal Pain	1
432897_1	REF,Abdominal Pain	1
99147_6	REF,Abdominal Pain	1
155709_1	REF,Abdominal Pain	1
275650_12	REF,Abdominal Pain	1
103996_1	REF,Abdominal Pain	1
290531_3	REF,Abdominal Pain	1
276562_2	REF,Abdominal Pain	1
125479_13	REF,Abdominal Pain	1
224366_3	REF,Abdominal Pain	1
356528_2	REF,Abdominal Pain	1
347352_7	REF,Abdominal Pain	1
336097_5	REF,Abdominal Pain	1
202922_11	REF,Abdominal Pain	1
137713_1	REF,Abdominal Pain	1
188943_1	REF,Abdominal Pain	1
91079_1	REF,Abdominal Pain	1
157789_7	REF,Abdominal Pain	1
407802_4	REF,Abdominal Pain	1
249899_11	REF,Abdominal Pain	1
385374_2	REF,Abdominal Pain	1
435368_11	REF,Abdominal Pain	1
158705_3	REF,Abdominal Pain	1
443736_3	REF,Abdominal Pain	1
461820_7	REF,Abdominal Pain	1
246888_1	REF,Abdominal Pain	1
168673_1	REF,Abdominal Pain	1
220792_3	REF,Abdominal Pain	1
441022_1	REF,Abdominal Pain	1
416607_1	REF,Abdominal Pain	1
161965_2	REF,Abdominal Pain	1
50194_4	REF,Abdominal Pain	1
253338_3	REF,Abdominal Pain	1
65587_13	REF,Abdominal Pain	1
488584_2	REF,Abdominal Pain	1
34218_2	REF,Abdominal Pain	1
155877_2	REF,Abdominal Pain	1
58257_1	REF,Abdominal Pain	1
412134_7	REF,Abdominal Pain	1
431232_1	REF,Abdominal Pain	1
403426_3	REF,Abdominal Pain	1
330145_5	REF,Abdominal Pain	1
467585_7	REF,Abdominal Pain	1
29505_1	REF,Abdominal Pain	1
498012_1	REF,Abdominal Pain	1
488239_1	REF,Abdominal Pain	1
234674_3	REF,Abdominal Pain	1
100096_2	REF,Abdominal Pain	1
76734_2	REF,Abdominal Pain	1
340504_4	REF,Abdominal Pain	1
95798_1	REF,Abdominal Pain	1
491109_1	REF,Abdominal Pain	1
195278_1	REF,Abdominal Pain	1
107691_2	REF,Abdominal Pain	1
362513_6	REF,Abdominal Pain	1
26301_1	REF,Abdominal Pain	1
22038_3	REF,Abdominal Pain	1
10662_1	REF,Abdominal Pain	1
407033_10	REF,Abdominal Pain	1
425226_1	REF,Abdominal Pain	1
78949_6	REF,Abdominal Pain	1
105917_2	REF,Abdominal Pain	1
417426_11	REF,Abdominal Pain	1
366444_16	REF,Abdominal Pain	1
400097_2	REF,Abdominal Pain	1
252892_6	REF,Abdominal Pain	1
79140_2	REF,Abdominal Pain	1
307670_1	REF,Abdominal Pain	1
290508_3	REF,Abdominal Pain	1
379013_3	REF,Abdominal Pain	1
411522_1	REF,Abdominal Pain	1
425722_3	REF,Abdominal Pain	1
97506_4	REF,Abdominal Pain	1
423172_3	REF,Abdominal Pain	1
284150_1	REF,Abdominal Pain	1
450342_5	REF,Abdominal Pain	1
42996_1	REF,Abdominal Pain	1
314123_24	REF,Abdominal Pain	1
104196_2	REF,Abdominal Pain	1
300998_5	REF,Abdominal Pain	1
294439_1	REF,Abdominal Pain	1
142390_8	REF,Abdominal Pain	1
145868_1	REF,Abdominal Pain	1
418596_3	REF,Abdominal Pain	1
232346_1	REF,Abdominal Pain	1
110301_3	REF,Abdominal Pain	1
113357_1	REF,Abdominal Pain	1
285149_1	REF,Abdominal Pain	1
289373_3	REF,Abdominal Pain	1
247331_4	REF,Abdominal Pain	1
166859_1	REF,Abdominal Pain	1
232243_8	REF,Abdominal Pain	1
381344_2	REF,Abdominal Pain	1
193183_4	REF,Abdominal Pain	1
446821_1	REF,Abdominal Pain	1
168388_2	REF,Abdominal Pain	1
29298_1	REF,Abdominal Pain	1
365303_9	REF,Abdominal Pain	1
370512_5	REF,Abdominal Pain	1
303043_17	REF,Abdominal Pain	1
406314_1	REF,Abdominal Pain	1
89229_22	REF,Abdominal Pain	1
395540_2	REF,Abdominal Pain	1
290273_2	REF,Abdominal Pain	1
232116_1	REF,Abdominal Pain	1
491026_3	REF,Abdominal Pain	1
99253_1	REF,Abdominal Pain	1
51499_2	REF,Abdominal Pain	1
233013_2	REF,Abdominal Pain	1
355149_9	REF,Abdominal Pain	1
243730_2	REF,Abdominal Pain	1
244570_2	REF,Abdominal Pain	1
196393_5	REF,Abdominal Pain	1
154858_4	REF,Abdominal Pain	1
195182_1	REF,Abdominal Pain	1
363416_2	REF,Abdominal Pain	1
22109_2	REF,Abdominal Pain	1
426148_3	REF,Abdominal Pain	1
79739_4	REF,Abdominal Pain	1
168236_1	REF,Abdominal Pain	1
450593_5	REF,Abdominal Pain	1
376250_6	REF,Abdominal Pain	3
284075_1	REF,Abdominal Pain	3
489560_35	REF,Abdominal Pain	2
439894_12	REF,Abdominal Pain	3
251068_1	REF,Abdominal Pain	3
132398_1	REF,Abdominal Pain	3
453283_2	REF,Abdominal Pain	3
450620_13	REF,Abdominal Pain	3
342910_4	REF,Abdominal Pain	3
472787_5	REF,Abdominal Pain	3
34322_1	REF,Abdominal Pain	3
493840_2	REF,Abdominal Pain	3
377157_1	REF,Abdominal Pain	3
92698_1	REF,Abdominal Pain	3
330899_18	REF,Abdominal Pain	3
319190_1	REF,Abdominal Pain	3
498017_1	REF,Abdominal Pain	3
403198_1	REF,Abdominal Pain	3
357279_2	REF,Abdominal Pain	3
432535_22	REF,Abdominal Pain	3
379811_2	REF,Abdominal Pain	3
124773_8	REF,Abdominal Pain	3
166730_1	REF,Abdominal Pain	3
396563_1	REF,Abdominal Pain	3
425128_8	REF,Abdominal Pain	3
91511_2	REF,Abdominal Pain	3
231763_9	REF,Abdominal Pain	3
282460_2	REF,Abdominal Pain	3
157103_1	REF,Abdominal Pain	3
53603_1	REF,Abdominal Pain	3
367759_1	REF,Abdominal Pain	3
385574_4	REF,Abdominal Pain	3
324770_5	REF,Abdominal Pain	3
49017_3	REF,Abdominal Pain	3
158774_1	REF,Abdominal Pain	3
430288_2	REF,Abdominal Pain	3
218856_1	REF,Abdominal Pain	3
261599_12	REF,Abdominal Pain	3
380842_1	REF,Abdominal Pain	3
382737_12	REF,Abdominal Pain	3
460972_1	REF,Abdominal Pain	3
275866_1	REF,Abdominal Pain	3
89842_12	REF,Abdominal Pain	3
462749_4	REF,Abdominal Pain	3
391528_4	REF,Abdominal Pain	3
433652_8	REF,Abdominal Pain	3
388864_5	REF,Abdominal Pain	3
91747_1	REF,Abdominal Pain	3
82976_2	REF,Abdominal Pain	3
471257_6	REF,Abdominal Pain	3
31626_5	REF,Abdominal Pain	3
383333_18	REF,Abdominal Pain	2
69324_1	REF,Abdominal Pain	3
52484_10	REF,Abdominal Pain	3
383484_3	REF,Abdominal Pain	3
110097_6	REF,Abdominal Pain	3
29704_4	REF,Abdominal Pain	3
230723_2	REF,Abdominal Pain	3
166581_2	REF,Abdominal Pain	3
212376_1	REF,Abdominal Pain	3
70274_4	REF,Abdominal Pain	3
412326_6	REF,Abdominal Pain	3
330442_2	REF,Abdominal Pain	3
280928_1	REF,Abdominal Pain	3
286339_1	REF,Abdominal Pain	3
55184_3	REF,Abdominal Pain	3
306038_2	REF,Abdominal Pain	3
373007_1	REF,Abdominal Pain	3
373418_3	REF,Abdominal Pain	3
188654_1	REF,Abdominal Pain	3
499950_1	REF,Abdominal Pain	3
434025_1	REF,Abdominal Pain	3
77717_1	REF,Abdominal Pain	3
127820_2	REF,Abdominal Pain	3
74266_2	REF,Abdominal Pain	3
351560_2	REF,Abdominal Pain	3
111957_1	REF,Abdominal Pain	3
379790_1	REF,Abdominal Pain	3
29114_3	REF,Abdominal Pain	3
55913_1	REF,Abdominal Pain	3
261749_2	REF,Abdominal Pain	3
26614_2	REF,Abdominal Pain	3
136955_2	REF,Abdominal Pain	3
456889_7	REF,Abdominal Pain	3
427976_2	REF,Abdominal Pain	3
154485_1	REF,Abdominal Pain	3
136063_1	REF,Abdominal Pain	3
456401_4	REF,Abdominal Pain	3
487103_3	REF,Abdominal Pain	2
408460_1	REF,Abdominal Pain	3
370325_1	REF,Abdominal Pain	3
202547_2	REF,Abdominal Pain	3
387741_1	REF,Abdominal Pain	3
41140_1	REF,Abdominal Pain	3
237844_1	REF,Abdominal Pain	3
210140_2	REF,Abdominal Pain	3
38121_1	REF,Abdominal Pain	3
474734_3	REF,Abdominal Pain	3
24869_5	REF,Abdominal Pain	3
296117_4	REF,Abdominal Pain	3
455630_8	REF,Abdominal Pain	3
464457_2	REF,Abdominal Pain	3
435598_6	REF,Abdominal Pain	3
44519_1	REF,Abdominal Pain	3
68344_1	REF,Abdominal Pain	3
478109_4	REF,Abdominal Pain	3
294024_2	REF,Abdominal Pain	3
69227_1	REF,Abdominal Pain	3
204187_1	REF,Abdominal Pain	3
231824_4	REF,Abdominal Pain	3
451654_1	REF,Abdominal Pain	3
415940_1	REF,Abdominal Pain	3
116475_3	REF,Abdominal Pain	3
312384_1	REF,Abdominal Pain	3
372499_1	REF,Abdominal Pain	3
257303_1	REF,Abdominal Pain	3
309229_1	REF,Abdominal Pain	3
348476_1	REF,Abdominal Pain	3
347097_1	REF,Abdominal Pain	3
461712_1	REF,Abdominal Pain	3
464138_6	REF,Abdominal Pain	3
391120_3	REF,Abdominal Pain	3
124707_3	REF,Abdominal Pain	3
347784_2	REF,Abdominal Pain	3
236531_1	REF,Abdominal Pain	3
348221_5	REF,Abdominal Pain	3
54983_3	REF,Abdominal Pain	3
483934_2	REF,Abdominal Pain	3
349994_2	REF,Abdominal Pain	3
482431_9	REF,Abdominal Pain	3
46318_3	REF,Abdominal Pain	2
280299_2	REF,Abdominal Pain	3
266355_1	REF,Abdominal Pain	3
306118_4	REF,Abdominal Pain	3
300387_13	REF,Abdominal Pain	3
355812_2	REF,Abdominal Pain	3
90530_3	REF,Abdominal Pain	3
225464_1	REF,Abdominal Pain	3
118594_1	REF,Abdominal Pain	3
303534_1	REF,Abdominal Pain	3
335396_4	REF,Abdominal Pain	3
323202_1	REF,Abdominal Pain	3
5546_3	REF,Abdominal Pain	3
323182_3	REF,Abdominal Pain	3
408856_3	REF,Abdominal Pain	3
119471_1	REF,Abdominal Pain	3
318430_1	REF,Abdominal Pain	3
228340_6	REF,Abdominal Pain	3
292941_1	REF,Abdominal Pain	3
167249_1	REF,Abdominal Pain	3
428759_2	REF,Abdominal Pain	3
119499_1	REF,Abdominal Pain	3
125456_3	REF,Abdominal Pain	3
161775_8	REF,Abdominal Pain	3
313963_1	REF,Abdominal Pain	3
450611_2	REF,Abdominal Pain	3
207565_1	REF,Abdominal Pain	3
465672_4	REF,Abdominal Pain	3
261123_1	REF,Abdominal Pain	3
297600_1	REF,Abdominal Pain	3
296618_2	REF,Abdominal Pain	3
30665_22	REF,Abdominal Pain	3
303490_5	REF,Abdominal Pain	3
393613_1	REF,Abdominal Pain	3
391033_3	REF,Abdominal Pain	3
431984_2	REF,Abdominal Pain	3
359299_2	REF,Abdominal Pain	3
209453_2	REF,Abdominal Pain	3
153871_3	REF,Abdominal Pain	3
390216_1	REF,Abdominal Pain	3
103860_1	REF,Abdominal Pain	3
289685_1	REF,Abdominal Pain	3
294840_2	REF,Abdominal Pain	3
31866_1	REF,Abdominal Pain	3
388059_1	REF,Abdominal Pain	3
161925_1	REF,Abdominal Pain	3
188642_9	REF,Abdominal Pain	3
362402_1	REF,Abdominal Pain	3
339702_1	REF,Abdominal Pain	3
414847_11	REF,Abdominal Pain	3
93443_2	REF,Abdominal Pain	3
475858_1	REF,Abdominal Pain	3
481263_1	REF,Abdominal Pain	3
460513_2	REF,Abdominal Pain	3
458890_2	REF,Abdominal Pain	3
496277_1	REF,Abdominal Pain	3
471960_2	REF,Abdominal Pain	3
228387_25	REF,Abdominal Pain	3
148739_2	REF,Abdominal Pain	3
223023_1	REF,Abdominal Pain	3
323656_5	REF,Abdominal Pain	3
383048_3	REF,Abdominal Pain	3
341429_4	REF,Abdominal Pain	3
273685_2	REF,Abdominal Pain	3
373767_2	REF,Abdominal Pain	3
474720_1	REF,Abdominal Pain	3
298523_3	REF,Abdominal Pain	3
238255_1	REF,Abdominal Pain	3
440488_3	REF,Abdominal Pain	3
422903_1	REF,Abdominal Pain	3
336223_2	REF,Abdominal Pain	3
353612_2	REF,Abdominal Pain	3
329295_2	REF,Abdominal Pain	3
450160_1	REF,Abdominal Pain	3
203207_2	REF,Abdominal Pain	3
247831_2	REF,Abdominal Pain	3
387883_4	REF,Abdominal Pain	3
198810_2	REF,Abdominal Pain	3
338403_1	REF,Abdominal Pain	3
94388_1	REF,Abdominal Pain	3
407836_12	REF,Abdominal Pain	3
435208_2	REF,Abdominal Pain	3
124708_1	REF,Abdominal Pain	3
120011_1	REF,Abdominal Pain	3
45433_2	REF,Abdominal Pain	3
418365_1	REF,Abdominal Pain	3
334820_13	REF,Abdominal Pain	3
127844_6	REF,Abdominal Pain	3
356190_1	REF,Abdominal Pain	3
425189_1	REF,Abdominal Pain	3
385965_1	REF,Abdominal Pain	3
384445_1	REF,Abdominal Pain	3
303578_1	REF,Abdominal Pain	3
500289_13	REF,Abdominal Pain	3
386125_6	REF,Abdominal Pain	3
155128_1	REF,Abdominal Pain	3
387423_3	REF,Abdominal Pain	3
427487_1	REF,Abdominal Pain	3
338394_3	REF,Abdominal Pain	3
97492_2	REF,Abdominal Pain	3
210396_1	REF,Abdominal Pain	3
404682_2	REF,Abdominal Pain	3
283053_8	REF,Abdominal Pain	3
33485_1	REF,Abdominal Pain	3
221947_3	REF,Abdominal Pain	3
225422_2	REF,Abdominal Pain	3
499373_1	REF,Abdominal Pain	3
310682_2	REF,Abdominal Pain	3
30564_1	REF,Abdominal Pain	3
258405_1	REF,Abdominal Pain	3
358225_1	REF,Abdominal Pain	3
200115_1	REF,Abdominal Pain	3
92248_3	REF,Abdominal Pain	3
405786_1	REF,Abdominal Pain	3
144120_5	REF,Abdominal Pain	3
113680_1	REF,Abdominal Pain	3
305894_1	REF,Abdominal Pain	3
111956_12	REF,Abdominal Pain	3
438713_1	REF,Abdominal Pain	3
3772_1	REF,Abdominal Pain	3
4713_1	REF,Abdominal Pain	3
91085_1	REF,Abdominal Pain	3
351987_5	REF,Abdominal Pain	3
72718_3	REF,Abdominal Pain	3
480825_3	REF,Abdominal Pain	3
7868_2	REF,Abdominal Pain	3
119291_4	REF,Abdominal Pain	3
218458_2	REF,Abdominal Pain	3
37382_1	REF,Abdominal Pain	3
154083_2	REF,Abdominal Pain	3
308408_1	REF,Abdominal Pain	3
468900_2	REF,Abdominal Pain	3
151469_1	REF,Abdominal Pain	3
477460_1	REF,Abdominal Pain	3
123599_1	REF,Abdominal Pain	3
215758_1	REF,Abdominal Pain	3
89670_1	REF,Abdominal Pain	3
430954_3	REF,Abdominal Pain	3
482055_3	REF,Abdominal Pain	2
300502_1	REF,Abdominal Pain	3
318679_1	REF,Abdominal Pain	3
155995_7	REF,Abdominal Pain	3
390740_3	REF,Abdominal Pain	3
382232_2	REF,Abdominal Pain	3
157148_1	REF,Abdominal Pain	3
345751_3	REF,Abdominal Pain	3
372956_3	REF,Abdominal Pain	3
128657_1	REF,Abdominal Pain	3
432904_4	REF,Abdominal Pain	3
194775_1	REF,Abdominal Pain	3
69322_2	REF,Abdominal Pain	3
124985_1	REF,Abdominal Pain	3
210892_1	REF,Abdominal Pain	3
133354_2	REF,Abdominal Pain	3
340620_2	REF,Abdominal Pain	3
215768_1	REF,Abdominal Pain	3
218341_3	REF,Abdominal Pain	3
286487_1	REF,Abdominal Pain	3
470552_3	REF,Abdominal Pain	3
247719_1	REF,Abdominal Pain	3
229518_1	REF,Abdominal Pain	3
27828_1	REF,Abdominal Pain	3
484252_1	REF,Abdominal Pain	3
280932_2	REF,Abdominal Pain	3
497474_1	REF,Abdominal Pain	3
361494_1	REF,Abdominal Pain	3
281146_1	REF,Abdominal Pain	3
249399_2	REF,Abdominal Pain	3
200850_1	REF,Abdominal Pain	3
413180_3	REF,Abdominal Pain	3
284271_1	REF,Abdominal Pain	3
351653_3	REF,Abdominal Pain	3
58551_1	REF,Abdominal Pain	3
84918_2	REF,Abdominal Pain	3
332148_8	REF,Abdominal Pain	3
106977_1	REF,Abdominal Pain	3
10200_3	REF,Abdominal Pain	3
366012_29	REF,Abdominal Pain	3
233164_3	REF,Abdominal Pain	3
382089_6	REF,Abdominal Pain	3
434333_13	REF,Abdominal Pain	3
259479_1	REF,Abdominal Pain	3
444549_4	REF,Abdominal Pain	3
140423_4	REF,Abdominal Pain	3
264038_1	REF,Abdominal Pain	3
314586_18	REF,Abdominal Pain	3
77943_2	REF,Abdominal Pain	3
146590_1	REF,Abdominal Pain	3
213095_6	REF,Abdominal Pain	3
339236_5	REF,Abdominal Pain	3
16594_1	REF,Abdominal Pain	3
408143_5	REF,Abdominal Pain	3
204652_1	REF,Abdominal Pain	3
111391_3	REF,Abdominal Pain	3
431599_1	REF,Abdominal Pain	3
381917_1	REF,Abdominal Pain	3
36485_3	REF,Abdominal Pain	3
130451_1	REF,Abdominal Pain	3
73100_1	REF,Abdominal Pain	3
305040_1	REF,Abdominal Pain	3
267313_1	REF,Abdominal Pain	2
255450_1	REF,Abdominal Pain	3
267362_1	REF,Abdominal Pain	3
99281_2	REF,Abdominal Pain	3
428111_3	REF,Abdominal Pain	3
232527_1	REF,Abdominal Pain	3
74381_2	REF,Abdominal Pain	3
311436_1	REF,Abdominal Pain	3
265347_3	REF,Abdominal Pain	3
440180_15	REF,Abdominal Pain	3
108657_2	REF,Abdominal Pain	3
360239_1	REF,Abdominal Pain	3
184195_1	REF,Abdominal Pain	3
472103_4	REF,Abdominal Pain	3
427252_4	REF,Abdominal Pain	3
22716_1	REF,Abdominal Pain	3
220414_2	REF,Abdominal Pain	3
324613_3	REF,Abdominal Pain	3
339610_2	REF,Abdominal Pain	3
449633_5	REF,Abdominal Pain	3
70726_3	REF,Abdominal Pain	3
361101_1	REF,Abdominal Pain	3
327784_1	REF,Abdominal Pain	3
32449_5	REF,Abdominal Pain	3
353437_4	REF,Abdominal Pain	3
83071_1	REF,Abdominal Pain	3
121481_21	REF,Abdominal Pain	3
359831_2	REF,Abdominal Pain	3
115979_6	REF,Abdominal Pain	3
362867_4	REF,Abdominal Pain	2
162120_1	REF,Abdominal Pain	3
491462_1	REF,Abdominal Pain	3
185573_1	REF,Abdominal Pain	3
317079_2	REF,Abdominal Pain	3
82478_1	REF,Abdominal Pain	3
414233_8	REF,Abdominal Pain	2
235797_1	REF,Abdominal Pain	3
114480_2	REF,Abdominal Pain	3
78632_1	REF,Abdominal Pain	3
417191_3	REF,Abdominal Pain	3
82866_6	REF,Abdominal Pain	3
342171_1	REF,Abdominal Pain	3
425224_2	REF,Abdominal Pain	3
301244_9	REF,Abdominal Pain	3
265869_1	REF,Abdominal Pain	3
128262_5	REF,Abdominal Pain	3
403801_6	REF,Abdominal Pain	3
487906_6	REF,Abdominal Pain	3
113848_1	REF,Abdominal Pain	3
292167_1	REF,Abdominal Pain	3
338012_1	REF,Abdominal Pain	3
240281_2	REF,Abdominal Pain	3
202175_1	REF,Abdominal Pain	3
461516_2	REF,Abdominal Pain	3
67183_1	REF,Abdominal Pain	3
12652_7	REF,Abdominal Pain	3
66560_1	REF,Abdominal Pain	3
92479_13	REF,Abdominal Pain	3
104895_2	REF,Abdominal Pain	3
348406_3	REF,Abdominal Pain	3
329030_1	REF,Abdominal Pain	3
89858_2	REF,Abdominal Pain	3
354409_5	REF,Abdominal Pain	3
378004_2	REF,Abdominal Pain	3
494251_1	REF,Abdominal Pain	3
159326_1	REF,Abdominal Pain	3
69352_2	REF,Abdominal Pain	3
39383_1	REF,Abdominal Pain	3
169201_5	REF,Abdominal Pain	3
265715_1	REF,Abdominal Pain	3
320649_1	REF,Abdominal Pain	3
258753_1	REF,Abdominal Pain	3
102564_2	REF,Abdominal Pain	3
99987_1	REF,Abdominal Pain	3
17994_1	REF,Abdominal Pain	3
464534_1	REF,Abdominal Pain	3
320649_2	REF,Abdominal Pain	3
351738_1	REF,Abdominal Pain	3
139376_1	REF,Abdominal Pain	3
100156_4	REF,Abdominal Pain	3
234360_4	REF,Abdominal Pain	3
431402_1	REF,Abdominal Pain	3
363533_2	REF,Abdominal Pain	3
271793_1	REF,Abdominal Pain	3
210652_1	REF,Abdominal Pain	2
335654_1	REF,Abdominal Pain	3
340973_6	REF,Abdominal Pain	3
245449_6	REF,Abdominal Pain	3
17079_6	REF,Abdominal Pain	3
107817_1	REF,Abdominal Pain	3
265396_8	REF,Abdominal Pain	3
207617_1	REF,Abdominal Pain	3
247870_8	REF,Abdominal Pain	3
423694_3	REF,Abdominal Pain	3
348889_1	REF,Abdominal Pain	3
3436_4	REF,Abdominal Pain	3
832_8	REF,Abdominal Pain	3
396235_1	REF,Abdominal Pain	3
480098_4	REF,Abdominal Pain	3
259531_1	REF,Abdominal Pain	3
204076_6	REF,Abdominal Pain	3
243940_2	REF,Abdominal Pain	3
305915_1	REF,Abdominal Pain	3
238621_1	REF,Abdominal Pain	3
15452_1	REF,Abdominal Pain	3
183135_1	REF,Abdominal Pain	3
34381_2	REF,Abdominal Pain	3
332095_3	REF,Abdominal Pain	3
275853_1	REF,Abdominal Pain	3
333287_34	REF,Abdominal Pain	3
236769_3	REF,Abdominal Pain	3
501084_20	REF,Abdominal Pain	3
78127_1	REF,Abdominal Pain	3
48024_1	REF,Abdominal Pain	3
1967_1	REF,Abdominal Pain	3
253700_1	REF,Abdominal Pain	3
329827_3	REF,Abdominal Pain	3
375342_1	REF,Abdominal Pain	3
238459_4	REF,Abdominal Pain	3
90745_5	REF,Abdominal Pain	3
224124_4	REF,Abdominal Pain	3
35806_3	REF,Abdominal Pain	3
66035_7	REF,Abdominal Pain	3
346988_3	REF,Abdominal Pain	3
40225_5	REF,Abdominal Pain	3
86403_7	REF,Abdominal Pain	3
457775_7	REF,Abdominal Pain	3
89355_4	REF,Abdominal Pain	3
126108_11	REF,Abdominal Pain	3
374153_8	REF,Abdominal Pain	3
100750_7	REF,Abdominal Pain	3
40225_6	REF,Abdominal Pain	3
389150_4	REF,Abdominal Pain	3
23155_13	REF,Abdominal Pain	2
168679_1	REF,Abdominal Pain	3
272919_1	REF,Abdominal Pain	3
325094_1	REF,Abdominal Pain	3
385536_5	REF,Abdominal Pain	3
13342_3	REF,Abdominal Pain	3
316331_6	REF,Abdominal Pain	3
412513_5	REF,Abdominal Pain	3
305207_3	REF,Abdominal Pain	3
143503_1	REF,Abdominal Pain	3
109828_1	REF,Abdominal Pain	3
66467_3	REF,Abdominal Pain	3
472687_25	REF,Abdominal Pain	3
22713_4	REF,Abdominal Pain	3
43950_1	REF,Abdominal Pain	3
160494_1	REF,Abdominal Pain	3
143933_2	REF,Abdominal Pain	3
24771_4	REF,Abdominal Pain	3
326710_3	REF,Abdominal Pain	3
186928_1	REF,Abdominal Pain	3
391090_4	REF,Abdominal Pain	3
157052_3	REF,Abdominal Pain	3
441793_3	REF,Abdominal Pain	3
186975_1	REF,Abdominal Pain	3
80296_2	REF,Abdominal Pain	3
104176_1	REF,Abdominal Pain	3
212340_1	REF,Abdominal Pain	3
106520_9	REF,Abdominal Pain	3
134201_15	REF,Abdominal Pain	3
36435_3	REF,Abdominal Pain	3
213148_1	REF,Abdominal Pain	3
309358_6	REF,Abdominal Pain	3
461120_9	REF,Abdominal Pain	3
369227_4	REF,Abdominal Pain	3
432333_13	REF,Abdominal Pain	3
449087_9	REF,Abdominal Pain	3
614_3	REF,Abdominal Pain	3
471138_6	REF,Abdominal Pain	3
155820_9	REF,Abdominal Pain	3
18333_1	REF,Abdominal Pain	3
366196_15	REF,Abdominal Pain	2
70410_33	REF,Abdominal Pain	3
415367_1	REF,Abdominal Pain	3
187320_8	REF,Abdominal Pain	3
403902_5	REF,Abdominal Pain	3
41764_3	REF,Abdominal Pain	3
75065_2	REF,Abdominal Pain	3
403902_6	REF,Abdominal Pain	3
80917_4	REF,Abdominal Pain	2
328611_3	REF,Abdominal Pain	3
4481_3	REF,Abdominal Pain	3
178520_21	REF,Abdominal Pain	3
29575_24	REF,Abdominal Pain	3
125289_5	REF,Abdominal Pain	3
246899_3	REF,Abdominal Pain	3
210110_4	REF,Abdominal Pain	3
188018_1	REF,Abdominal Pain	3
90840_12	REF,Abdominal Pain	3
271863_29	REF,Abdominal Pain	2
148799_1	REF,Abdominal Pain	3
441428_3	REF,Abdominal Pain	3
109760_1	REF,Abdominal Pain	3
6312_8	REF,Abdominal Pain	3
427880_4	REF,Abdominal Pain	3
432758_3	REF,Abdominal Pain	3
213141_1	REF,Abdominal Pain	3
161654_1	REF,Abdominal Pain	3
187821_8	REF,Abdominal Pain	3
212596_11	REF,Abdominal Pain	3
130375_2	REF,Abdominal Pain	3
91597_3	REF,Abdominal Pain	3
470486_3	REF,Abdominal Pain	3
497307_21	REF,Abdominal Pain	3
275999_1	REF,Abdominal Pain	3
365870_6	REF,Abdominal Pain	3
115756_9	REF,Abdominal Pain	3
275589_1	REF,Abdominal Pain	3
55448_1	REF,Abdominal Pain	3
331428_8	REF,Abdominal Pain	3
247278_7	REF,Abdominal Pain	3
16126_5	REF,Abdominal Pain	3
292202_3	REF,Abdominal Pain	3
105045_1	REF,Abdominal Pain	3
352068_13	REF,Abdominal Pain	3
310812_4	REF,Abdominal Pain	3
217411_2	REF,Abdominal Pain	3
263470_5	REF,Abdominal Pain	3
233246_13	REF,Abdominal Pain	3
421814_5	REF,Abdominal Pain	3
298133_1	REF,Abdominal Pain	3
145847_1	REF,Abdominal Pain	3
68507_10	REF,Abdominal Pain	2
306586_2	REF,Abdominal Pain	2
424872_6	REF,Abdominal Pain	3
57351_1	REF,Abdominal Pain	3
68290_2	REF,Abdominal Pain	3
156336_13	REF,Abdominal Pain	3
179278_4	REF,Abdominal Pain	2
337480_13	REF,Abdominal Pain	3
120678_2	REF,Abdominal Pain	3
437662_1	REF,Abdominal Pain	3
401295_8	REF,Abdominal Pain	3
299936_8	REF,Abdominal Pain	2
219223_2	REF,Abdominal Pain	3
62229_2	REF,Abdominal Pain	3
424923_8	REF,Abdominal Pain	3
454921_8	REF,Abdominal Pain	3
269899_1	REF,Abdominal Pain	3
173384_1	REF,Abdominal Pain	3
13726_1	REF,Abdominal Pain	3
321227_2	REF,Abdominal Pain	3
415144_7	REF,Abdominal Pain	3
134175_29	REF,Abdominal Pain	3
469645_8	REF,Abdominal Pain	2
337117_1	REF,Abdominal Pain	3
255972_3	REF,Abdominal Pain	3
3948_2	REF,Abdominal Pain	3
25956_35	REF,Abdominal Pain	2
103255_1	REF,Abdominal Pain	3
7006_23	REF,Abdominal Pain	2
83488_8	REF,Abdominal Pain	3
309663_1	REF,Abdominal Pain	3
155712_2	REF,Abdominal Pain	3
14949_2	REF,Abdominal Pain	3
287109_1	REF,Abdominal Pain	3
325101_15	REF,Abdominal Pain	3
478466_1	REF,Abdominal Pain	2
419524_1	REF,Abdominal Pain	2
451229_1	REF,Abdominal Pain	2
39567_1	REF,Abdominal Pain	2
454671_2	REF,Abdominal Pain	2
335964_1	REF,Abdominal Pain	2
208454_3	REF,Abdominal Pain	2
449184_8	REF,Abdominal Pain	2
224764_3	REF,Abdominal Pain	2
450134_1	REF,Abdominal Pain	2
399836_7	REF,Abdominal Pain	2
158029_2	REF,Abdominal Pain	2
454535_3	REF,Abdominal Pain	2
452038_1	REF,Abdominal Pain	2
272823_1	REF,Abdominal Pain	2
411872_4	REF,Abdominal Pain	2
387436_2	REF,Abdominal Pain	2
434627_34	REF,Abdominal Pain	2
430633_8	REF,Abdominal Pain	2
147562_5	REF,Abdominal Pain	2
22527_8	REF,Abdominal Pain	2
301074_1	REF,Abdominal Pain	2
452745_18	REF,Abdominal Pain	2
82964_2	REF,Abdominal Pain	2
357056_4	REF,Abdominal Pain	2
251447_2	REF,Abdominal Pain	2
450350_6	REF,Abdominal Pain	2
214953_3	REF,Abdominal Pain	2
453589_2	REF,Abdominal Pain	2
417996_4	REF,Abdominal Pain	2
250980_15	REF,Abdominal Pain	2
130723_8	REF,Abdominal Pain	2
147799_8	REF,Abdominal Pain	2
312392_15	REF,Abdominal Pain	2
131889_1	REF,Abdominal Pain	2
3696_1	REF,Abdominal Pain	2
170015_1	REF,Abdominal Pain	2
384280_1	REF,Abdominal Pain	2
299490_5	REF,Abdominal Pain	2
391540_2	REF,Abdominal Pain	2
318536_3	REF,Abdominal Pain	2
231290_7	REF,Abdominal Pain	2
383472_2	REF,Abdominal Pain	2
143503_5	REF,Abdominal Pain	2
283186_1	REF,Abdominal Pain	2
385843_12	REF,Abdominal Pain	2
259319_29	REF,Abdominal Pain	2
352360_1	REF,Abdominal Pain	3
202885_1	REF,Abdominal Pain	3
134819_1	REF,Abdominal Pain	3
15024_1	REF,Abdominal Pain	3
297978_1	REF,Abdominal Pain	3
500471_2	REF,Abdominal Pain	3
34941_2	REF,Abdominal Pain	3
392732_2	REF,Abdominal Pain	3
407363_2	REF,Abdominal Pain	3
149678_1	REF,Abdominal Pain	3
189688_1	REF,Abdominal Pain	3
346988_2	REF,Abdominal Pain	3
271403_4	REF,Abdominal Pain	3
205085_1	REF,Abdominal Pain	3
462713_2	REF,Abdominal Pain	3
304617_7	REF,Abdominal Pain	3
326505_7	REF,Abdominal Pain	3
261662_1	REF,Abdominal Pain	3
227533_1	REF,Abdominal Pain	3
338657_18	REF,Abdominal Pain	3
150132_18	REF,Abdominal Pain	3
150142_1	REF,Abdominal Pain	3
151855_2	REF,Abdominal Pain	3
489875_2	REF,Abdominal Pain	3
366454_1	REF,Abdominal Pain	3
276163_4	REF,Abdominal Pain	3
137056_4	REF,Abdominal Pain	2
349852_2	REF,Abdominal Pain	3
8701_3	REF,Abdominal Pain	3
485973_1	REF,Abdominal Pain	3
97089_1	REF,Abdominal Pain	3
103020_2	REF,Abdominal Pain	3
336807_2	REF,Abdominal Pain	3
475423_1	REF,Abdominal Pain	3
486321_5	REF,Abdominal Pain	3
445957_2	REF,Abdominal Pain	3
361308_2	REF,Abdominal Pain	3
297461_1	REF,Abdominal Pain	3
450480_2	REF,Abdominal Pain	3
2312_5	REF,Abdominal Pain	3
118621_1	REF,Abdominal Pain	3
408197_1	REF,Abdominal Pain	3
283413_1	REF,Abdominal Pain	3
9720_4	REF,Abdominal Pain	3
270281_3	REF,Abdominal Pain	3
443556_6	REF,Abdominal Pain	3
236656_1	REF,Abdominal Pain	2
153344_1	REF,Abdominal Pain	3
140259_1	REF,Abdominal Pain	3
108334_3	REF,Abdominal Pain	3
337285_2	REF,Abdominal Pain	3
74733_1	REF,Abdominal Pain	3
180162_3	REF,Abdominal Pain	3
437102_2	REF,Abdominal Pain	3
95987_1	REF,Abdominal Pain	3
413481_5	REF,Abdominal Pain	3
394502_2	REF,Abdominal Pain	3
248921_1	REF,Abdominal Pain	3
435269_2	REF,Abdominal Pain	3
499726_1	REF,Abdominal Pain	3
31609_1	REF,Abdominal Pain	3
140807_1	REF,Abdominal Pain	3
224317_10	REF,Abdominal Pain	3
256557_1	REF,Abdominal Pain	3
381430_1	REF,Abdominal Pain	3
144149_1	REF,Abdominal Pain	3
388180_1	REF,Abdominal Pain	3
355006_1	REF,Abdominal Pain	3
232661_1	REF,Abdominal Pain	3
279462_11	REF,Abdominal Pain	3
191065_1	REF,Abdominal Pain	3
118341_1	REF,Abdominal Pain	3
425693_1	REF,Abdominal Pain	3
365661_1	REF,Abdominal Pain	3
470906_3	REF,Abdominal Pain	3
279725_9	REF,Abdominal Pain	2
209138_1	REF,Abdominal Pain	3
12568_3	REF,Abdominal Pain	3
228215_1	REF,Abdominal Pain	3
478781_1	REF,Abdominal Pain	3
365153_2	REF,Abdominal Pain	3
195342_1	REF,Abdominal Pain	3
432674_3	REF,Abdominal Pain	2
304354_3	REF,Abdominal Pain	3
413212_1	REF,Abdominal Pain	3
12566_2	REF,Abdominal Pain	3
472264_2	REF,Abdominal Pain	3
76936_2	REF,Abdominal Pain	3
34149_8	REF,Abdominal Pain	3
331133_22	REF,Abdominal Pain	3
283961_11	REF,Abdominal Pain	2
438919_2	REF,Abdominal Pain	3
419952_1	REF,Abdominal Pain	3
245180_1	REF,Abdominal Pain	3
420964_2	REF,Abdominal Pain	3
337531_6	REF,Abdominal Pain	3
132321_1	REF,Abdominal Pain	3
453130_1	REF,Abdominal Pain	3
59936_4	REF,Abdominal Pain	3
151803_1	REF,Abdominal Pain	3
237879_1	REF,Abdominal Pain	3
417796_6	REF,Abdominal Pain	3
130219_1	REF,Abdominal Pain	3
235936_1	REF,Abdominal Pain	3
235180_1	REF,Abdominal Pain	3
427428_1	REF,Abdominal Pain	3
33091_1	REF,Abdominal Pain	3
355109_1	REF,Abdominal Pain	3
122207_1	REF,Abdominal Pain	3
147959_2	REF,Abdominal Pain	3
31571_3	REF,Abdominal Pain	2
34325_1	REF,Abdominal Pain	3
7681_1	REF,Abdominal Pain	3
364106_1	REF,Abdominal Pain	3
110487_1	REF,Abdominal Pain	2
473483_8	REF,Abdominal Pain	3
228056_3	REF,Abdominal Pain	3
117800_2	REF,Abdominal Pain	3
188344_1	REF,Abdominal Pain	3
427864_14	REF,Abdominal Pain	3
263941_2	REF,Abdominal Pain	3
143272_2	REF,Abdominal Pain	3
223377_4	REF,Abdominal Pain	3
262577_3	REF,Abdominal Pain	3
300461_1	REF,Abdominal Pain	3
249350_4	REF,Abdominal Pain	2
131533_2	REF,Abdominal Pain	3
465192_1	REF,Abdominal Pain	3
61818_2	REF,Abdominal Pain	3
500875_1	REF,Abdominal Pain	3
501715_1	REF,Abdominal Pain	3
68065_1	REF,Abdominal Pain	3
67158_1	REF,Abdominal Pain	3
305767_3	REF,Abdominal Pain	3
60367_6	REF,Abdominal Pain	3
460292_1	REF,Abdominal Pain	3
280944_1	REF,Abdominal Pain	3
248139_1	REF,Abdominal Pain	3
95095_8	REF,Abdominal Pain	3
450213_2	REF,Abdominal Pain	3
153440_4	REF,Abdominal Pain	3
485238_1	REF,Abdominal Pain	3
342074_3	REF,Abdominal Pain	3
172096_3	REF,Abdominal Pain	3
251637_1	REF,Abdominal Pain	3
119597_3	REF,Abdominal Pain	3
359991_3	REF,Abdominal Pain	3
75121_1	REF,Abdominal Pain	3
73518_2	REF,Abdominal Pain	3
394319_1	REF,Abdominal Pain	3
174370_3	REF,Abdominal Pain	3
320297_3	REF,Abdominal Pain	3
375320_12	REF,Abdominal Pain	3
489279_3	REF,Abdominal Pain	3
256216_2	REF,Abdominal Pain	3
409076_4	REF,Abdominal Pain	3
209664_1	REF,Abdominal Pain	3
454610_2	REF,Abdominal Pain	3
84484_1	REF,Abdominal Pain	3
364543_1	REF,Abdominal Pain	3
329966_5	REF,Abdominal Pain	3
105597_3	REF,Abdominal Pain	3
409589_1	REF,Abdominal Pain	3
380064_2	REF,Abdominal Pain	3
128301_2	REF,Abdominal Pain	3
479559_1	REF,Abdominal Pain	3
500012_9	REF,Abdominal Pain	3
490203_7	REF,Abdominal Pain	3
401783_13	REF,Abdominal Pain	3
335545_3	REF,Abdominal Pain	2
136732_7	REF,Abdominal Pain	3
370217_9	REF,Abdominal Pain	3
373851_2	REF,Abdominal Pain	3
219667_1	REF,Abdominal Pain	2
161267_2	REF,Abdominal Pain	3
434659_1	REF,Abdominal Pain	3
278460_1	REF,Abdominal Pain	3
93927_16	REF,Abdominal Pain	3
298644_2	REF,Abdominal Pain	3
219404_1	REF,Abdominal Pain	3
220655_1	REF,Abdominal Pain	3
302163_3	REF,Abdominal Pain	2
280228_2	REF,Abdominal Pain	3
364311_4	REF,Abdominal Pain	3
87060_8	REF,Abdominal Pain	3
472088_11	REF,Abdominal Pain	2
211091_4	REF,Abdominal Pain	3
100341_1	REF,Abdominal Pain	3
432741_3	REF,Abdominal Pain	3
363315_12	REF,Abdominal Pain	2
376176_1	REF,Abdominal Pain	3
359217_1	REF,Abdominal Pain	3
301178_4	REF,Abdominal Pain	3
361460_2	REF,Abdominal Pain	3
233582_1	REF,Abdominal Pain	3
301026_1	REF,Abdominal Pain	2
97363_1	REF,Abdominal Pain	2
224366_1	REF,Abdominal Pain	3
302166_4	REF,Abdominal Pain	3
141385_3	REF,Abdominal Pain	3
373816_1	REF,Abdominal Pain	3
67537_1	REF,Abdominal Pain	3
301960_1	REF,Abdominal Pain	3
306648_1	REF,Abdominal Pain	3
256368_2	REF,Abdominal Pain	3
215703_2	REF,Abdominal Pain	3
34869_6	REF,Abdominal Pain	3
312920_2	REF,Abdominal Pain	2
235055_2	REF,Abdominal Pain	3
216099_5	REF,Abdominal Pain	2
200136_1	REF,Abdominal Pain	3
258542_5	REF,Abdominal Pain	3
131692_4	REF,Abdominal Pain	3
220023_1	REF,Abdominal Pain	3
72515_8	REF,Abdominal Pain	3
205711_1	REF,Abdominal Pain	3
15816_1	REF,Abdominal Pain	3
174654_1	REF,Abdominal Pain	3
86129_5	REF,Abdominal Pain	3
95608_3	REF,Abdominal Pain	3
263329_3	REF,Abdominal Pain	3
288786_5	REF,Abdominal Pain	3
18488_1	REF,Abdominal Pain	3
178258_1	REF,Abdominal Pain	3
78721_1	REF,Abdominal Pain	2
16035_2	REF,Abdominal Pain	3
412107_11	REF,Abdominal Pain	3
67173_1	REF,Abdominal Pain	3
85283_1	REF,Abdominal Pain	3
353576_2	REF,Abdominal Pain	3
144426_1	REF,Abdominal Pain	3
95666_2	REF,Abdominal Pain	3
49282_1	REF,Abdominal Pain	3
466908_4	REF,Abdominal Pain	2
93331_11	REF,Abdominal Pain	2
262133_1	REF,Abdominal Pain	3
262164_1	REF,Abdominal Pain	3
111421_1	REF,Abdominal Pain	3
60234_11	REF,Abdominal Pain	3
138043_6	REF,Abdominal Pain	3
28470_1	REF,Abdominal Pain	3
331798_1	REF,Abdominal Pain	3
224276_4	REF,Abdominal Pain	3
439536_10	REF,Abdominal Pain	3
236598_2	REF,Abdominal Pain	3
278988_1	REF,Abdominal Pain	3
269280_2	REF,Abdominal Pain	3
150359_2	REF,Abdominal Pain	3
50090_9	REF,Abdominal Pain	2
359809_1	REF,Abdominal Pain	3
105984_17	REF,Abdominal Pain	3
432333_5	REF,Abdominal Pain	2
52351_19	REF,Abdominal Pain	2
120596_7	REF,Abdominal Pain	2
293863_1	REF,Abdominal Pain	3
122149_3	REF,Abdominal Pain	3
182918_1	REF,Abdominal Pain	3
224752_1	REF,Abdominal Pain	2
65717_1	REF,Abdominal Pain	3
39482_3	REF,Abdominal Pain	3
80839_7	REF,Abdominal Pain	3
133020_7	REF,Abdominal Pain	3
385177_6	REF,Abdominal Pain	3
135013_1	REF,Abdominal Pain	3
323662_2	REF,Abdominal Pain	3
142481_1	REF,Abdominal Pain	3
366344_3	REF,Abdominal Pain	2
73856_6	REF,Abdominal Pain	3
357622_8	REF,Abdominal Pain	3
225411_12	REF,Abdominal Pain	2
237461_3	REF,Abdominal Pain	2
133568_1	REF,Abdominal Pain	3
322509_1	REF,Abdominal Pain	3
272293_2	REF,Abdominal Pain	3
238606_1	REF,Abdominal Pain	3
8525_1	REF,Abdominal Pain	3
383333_19	REF,Abdominal Pain	2
411394_1	REF,Abdominal Pain	3
169919_3	REF,Abdominal Pain	3
495399_1	REF,Abdominal Pain	3
205759_2	REF,Abdominal Pain	2
13154_1	REF,Abdominal Pain	3
74639_2	REF,Abdominal Pain	3
159507_3	REF,Abdominal Pain	2
307481_5	REF,Abdominal Pain	3
33154_1	REF,Abdominal Pain	3
195823_2	REF,Abdominal Pain	2
328046_3	REF,Abdominal Pain	3
101590_3	REF,Abdominal Pain	3
106225_1	REF,Abdominal Pain	3
264065_1	REF,Abdominal Pain	3
150128_14	REF,Abdominal Pain	3
213162_1	REF,Abdominal Pain	3
465213_3	REF,Abdominal Pain	3
53155_1	REF,Abdominal Pain	3
248282_2	REF,Abdominal Pain	3
119758_7	REF,Abdominal Pain	3
432333_14	REF,Abdominal Pain	2
157558_44	REF,Abdominal Pain	2
307640_9	REF,Abdominal Pain	3
206572_2	REF,Abdominal Pain	3
489872_8	REF,Abdominal Pain	3
279747_1	REF,Abdominal Pain	3
298296_3	REF,Abdominal Pain	3
329_2	REF,Abdominal Pain	3
246331_1	REF,Abdominal Pain	3
447395_23	REF,Abdominal Pain	2
215257_14	REF,Abdominal Pain	3
44436_1	REF,Abdominal Pain	3
307227_1	REF,Abdominal Pain	3
135017_1	REF,Abdominal Pain	3
462811_4	REF,Abdominal Pain	2
11212_1	REF,Abdominal Pain	3
448743_1	REF,Abdominal Pain	2
251665_5	REF,Abdominal Pain	3
415516_9	REF,Abdominal Pain	3
323613_10	REF,Abdominal Pain	2
144970_1	REF,Abdominal Pain	2
67173_2	REF,Abdominal Pain	3
56118_1	REF,Abdominal Pain	2
82777_3	REF,Abdominal Pain	3
179278_3	REF,Abdominal Pain	2
159053_7	REF,Abdominal Pain	3
253553_1	REF,Abdominal Pain	3
113310_1	REF,Abdominal Pain	3
408206_74	REF,Abdominal Pain	3
111097_1	REF,Abdominal Pain	2
31565_6	REF,Abdominal Pain	3
28422_1	REF,Abdominal Pain	3
194034_1	REF,Abdominal Pain	3
7692_14	REF,Abdominal Pain	3
292850_4	REF,Abdominal Pain	2
9445_1	REF,Abdominal Pain	2
412467_5	REF,Abdominal Pain	2
207192_2	REF,Abdominal Pain	2
220269_2	REF,Abdominal Pain	3
109020_2	REF,Abdominal Pain	2
121082_2	REF,Abdominal Pain	2
475420_6	REF,Abdominal Pain	2
195123_1	REF,Abdominal Pain	3
63435_2	REF,Abdominal Pain	3
312514_8	REF,Abdominal Pain	3
12457_1	REF,Abdominal Pain	2
29397_1	REF,Abdominal Pain	3
204688_2	REF,Abdominal Pain	3
94982_3	REF,Abdominal Pain	2
10391_1	REF,Abdominal Pain	2
83774_1	REF,Abdominal Pain	3
13369_1	REF,Abdominal Pain	3
401024_2	REF,Abdominal Pain	3
351740_1	REF,Abdominal Pain	3
356878_1	REF,Abdominal Pain	3
413343_4	REF,Abdominal Pain	3
117740_1	REF,Abdominal Pain	3
253463_1	REF,Abdominal Pain	3
448000_1	REF,Abdominal Pain	3
495502_3	REF,Abdominal Pain	3
148454_2	REF,Abdominal Pain	3
17301_3	REF,Abdominal Pain	3
386015_2	REF,Abdominal Pain	3
167330_3	REF,Abdominal Pain	2
445980_3	REF,Abdominal Pain	3
251229_2	REF,Abdominal Pain	3
96392_2	REF,Abdominal Pain	3
207918_1	REF,Abdominal Pain	3
216236_1	REF,Abdominal Pain	3
483544_1	REF,Abdominal Pain	3
444773_2	REF,Abdominal Pain	3
364196_2	REF,Abdominal Pain	3
321504_1	REF,Abdominal Pain	3
132024_3	REF,Abdominal Pain	3
237416_6	REF,Abdominal Pain	3
257078_3	REF,Abdominal Pain	3
200102_1	REF,Abdominal Pain	3
486584_2	REF,Abdominal Pain	3
330256_2	REF,Abdominal Pain	3
3609_1	REF,Abdominal Pain	3
381384_3	REF,Abdominal Pain	3
291497_4	REF,Abdominal Pain	3
471397_10	REF,Abdominal Pain	3
152835_1	REF,Abdominal Pain	3
286766_9	REF,Abdominal Pain	3
151988_3	REF,Abdominal Pain	3
330720_1	REF,Abdominal Pain	3
156345_1	REF,Abdominal Pain	3
36889_1	REF,Abdominal Pain	3
56519_1	REF,Abdominal Pain	3
323180_1	REF,Abdominal Pain	3
287655_1	REF,Abdominal Pain	3
383381_1	REF,Abdominal Pain	3
328051_2	REF,Abdominal Pain	3
89904_1	REF,Abdominal Pain	3
285549_1	REF,Abdominal Pain	3
467008_2	REF,Abdominal Pain	3
397413_5	REF,Abdominal Pain	3
410701_10	REF,Abdominal Pain	3
415041_1	REF,Abdominal Pain	3
154543_2	REF,Abdominal Pain	3
210251_5	REF,Abdominal Pain	3
296885_1	REF,Abdominal Pain	3
343328_26	REF,Abdominal Pain	3
190287_2	REF,Abdominal Pain	3
299866_1	REF,Abdominal Pain	3
236479_12	REF,Abdominal Pain	3
455179_1	REF,Abdominal Pain	3
128502_1	REF,Abdominal Pain	3
306528_4	REF,Abdominal Pain	3
11048_2	REF,Abdominal Pain	3
335398_5	REF,Abdominal Pain	3
447558_2	REF,Abdominal Pain	3
281695_1	REF,Abdominal Pain	3
268511_1	REF,Abdominal Pain	3
81328_2	REF,Abdominal Pain	3
162799_1	REF,Abdominal Pain	3
275633_1	REF,Abdominal Pain	3
310030_2	REF,Abdominal Pain	3
222173_5	REF,Abdominal Pain	3
153833_1	REF,Abdominal Pain	3
189756_4	REF,Abdominal Pain	3
20091_9	REF,Abdominal Pain	3
189756_5	REF,Abdominal Pain	3
329239_1	REF,Abdominal Pain	3
501479_1	REF,Abdominal Pain	3
461486_13	REF,Abdominal Pain	3
282289_1	REF,Abdominal Pain	3
374819_5	REF,Abdominal Pain	3
146712_4	REF,Abdominal Pain	3
84031_4	REF,Abdominal Pain	2
56112_2	REF,Abdominal Pain	3
261387_2	REF,Abdominal Pain	3
398166_1	REF,Abdominal Pain	3
45961_2	REF,Abdominal Pain	3
258582_4	REF,Abdominal Pain	3
176804_1	REF,Abdominal Pain	3
71972_1	REF,Abdominal Pain	3
357257_1	REF,Abdominal Pain	3
137668_2	REF,Abdominal Pain	3
186138_1	REF,Abdominal Pain	3
21275_1	REF,Abdominal Pain	3
134774_1	REF,Abdominal Pain	3
283437_3	REF,Abdominal Pain	3
42074_1	REF,Abdominal Pain	3
284835_2	REF,Abdominal Pain	3
100172_2	REF,Abdominal Pain	3
309861_1	REF,Abdominal Pain	3
137588_8	REF,Abdominal Pain	3
73317_1	REF,Abdominal Pain	3
355774_2	REF,Abdominal Pain	3
446147_1	REF,Abdominal Pain	3
308358_7	REF,Abdominal Pain	3
445761_4	REF,Abdominal Pain	3
311188_1	REF,Abdominal Pain	3
487112_6	REF,Abdominal Pain	3
367606_1	REF,Abdominal Pain	3
145798_6	REF,Abdominal Pain	3
193887_1	REF,Abdominal Pain	3
499097_2	REF,Abdominal Pain	3
199179_1	REF,Abdominal Pain	3
207626_7	REF,Abdominal Pain	3
128682_1	REF,Abdominal Pain	3
86136_3	REF,Abdominal Pain	3
100357_3	REF,Abdominal Pain	3
170087_1	REF,Abdominal Pain	3
292407_2	REF,Abdominal Pain	3
346585_37	REF,Abdominal Pain	3
299083_1	REF,Abdominal Pain	3
25956_34	REF,Abdominal Pain	2
3953_1	REF,Abdominal Pain	3
263638_1	REF,Abdominal Pain	3
387316_2	REF,Abdominal Pain	2
132156_2	REF,Abdominal Pain	2
470328_33	REF,Abdominal Pain	2
33085_3	REF,Abdominal Pain	2
220757_1	REF,Abdominal Pain	2
400368_1	REF,Abdominal Pain	2
278770_1	REF,Abdominal Pain	2
432777_1	REF,Abdominal Pain	2
67546_2	REF,Abdominal Pain	2
218814_1	REF,Abdominal Pain	2
342951_8	REF,Abdominal Pain	2
295465_1	REF,Abdominal Pain	2
151661_1	REF,Abdominal Pain	2
341747_6	REF,Abdominal Pain	2
449887_4	REF,Abdominal Pain	2
98208_1	REF,Abdominal Pain	2
440088_5	REF,Abdominal Pain	2
246515_3	REF,Abdominal Pain	2
401096_1	REF,Abdominal Pain	2
478562_7	REF,Abdominal Pain	2
388864_1	REF,Abdominal Pain	2
388864_2	REF,Abdominal Pain	2
224868_3	REF,Abdominal Pain	2
276430_4	REF,Abdominal Pain	2
192161_1	REF,Abdominal Pain	2
13991_1	REF,Abdominal Pain	2
429566_41	REF,Abdominal Pain	2
326555_2	REF,Abdominal Pain	2
159651_7	REF,Abdominal Pain	2
451648_1	REF,Abdominal Pain	2
177384_1	REF,Abdominal Pain	2
231742_1	REF,Abdominal Pain	2
331563_1	REF,Abdominal Pain	2
337078_1	REF,Abdominal Pain	2
332583_4	REF,Abdominal Pain	2
173632_3	REF,Abdominal Pain	2
299541_16	REF,Abdominal Pain	3
115992_1	REF,Abdominal Pain	3
362918_9	REF,Abdominal Pain	3
219215_2	REF,Abdominal Pain	3
152497_1	REF,Abdominal Pain	3
34816_1	REF,Abdominal Pain	3
175255_2	REF,Abdominal Pain	3
444965_4	REF,Abdominal Pain	3
473671_8	REF,Abdominal Pain	3
44118_1	REF,Abdominal Pain	3
191824_1	REF,Abdominal Pain	3
57621_5	REF,Abdominal Pain	3
168519_1	REF,Abdominal Pain	3
106415_9	REF,Abdominal Pain	3
6078_3	REF,Abdominal Pain	3
281269_4	REF,Abdominal Pain	3
248246_1	REF,Abdominal Pain	3
75918_1	REF,Abdominal Pain	3
491958_4	REF,Abdominal Pain	3
335119_1	REF,Abdominal Pain	3
406639_1	REF,Abdominal Pain	3
16199_1	REF,Abdominal Pain	3
173883_1	REF,Abdominal Pain	3
453374_1	REF,Abdominal Pain	3
462050_1	REF,Abdominal Pain	3
326405_3	REF,Abdominal Pain	3
312339_5	REF,Abdominal Pain	3
240967_1	REF,Abdominal Pain	3
156841_2	REF,Abdominal Pain	3
115503_1	REF,Abdominal Pain	3
297570_1	REF,Abdominal Pain	3
260689_5	REF,Abdominal Pain	3
456954_12	REF,Abdominal Pain	3
413221_3	REF,Abdominal Pain	3
336258_3	REF,Abdominal Pain	3
108545_5	REF,Abdominal Pain	3
22276_1	REF,Abdominal Pain	3
156730_1	REF,Abdominal Pain	3
144288_1	REF,Abdominal Pain	3
175504_4	REF,Abdominal Pain	3
441112_1	REF,Abdominal Pain	3
93278_3	REF,Abdominal Pain	3
159048_3	REF,Abdominal Pain	3
105087_4	REF,Abdominal Pain	3
55506_1	REF,Abdominal Pain	3
430311_5	REF,Abdominal Pain	3
12338_4	REF,Abdominal Pain	3
208918_1	REF,Abdominal Pain	3
232697_3	REF,Abdominal Pain	3
256457_1	REF,Abdominal Pain	2
54152_4	REF,Abdominal Pain	2
259336_1	REF,Abdominal Pain	3
436074_2	REF,Abdominal Pain	2
176855_1	REF,Abdominal Pain	3
227139_1	REF,Abdominal Pain	3
30617_1	REF,Abdominal Pain	3
257218_1	REF,Abdominal Pain	3
266678_1	REF,Abdominal Pain	3
216495_1	REF,Abdominal Pain	3
130187_1	REF,Abdominal Pain	3
246741_1	REF,Abdominal Pain	3
26142_1	REF,Abdominal Pain	3
435478_3	REF,Abdominal Pain	2
216668_1	REF,Abdominal Pain	3
314188_3	REF,Abdominal Pain	3
277849_2	REF,Abdominal Pain	2
449327_4	REF,Abdominal Pain	2
124891_2	REF,Abdominal Pain	2
424753_3	REF,Abdominal Pain	3
134943_1	REF,Abdominal Pain	3
220167_1	REF,Abdominal Pain	3
427893_1	REF,Abdominal Pain	3
422405_1	REF,Abdominal Pain	3
337576_6	REF,Abdominal Pain	3
336629_2	REF,Abdominal Pain	3
167910_1	REF,Abdominal Pain	3
58575_1	REF,Abdominal Pain	2
451884_9	REF,Abdominal Pain	2
461417_1	REF,Abdominal Pain	3
405529_7	REF,Abdominal Pain	2
231770_1	REF,Abdominal Pain	3
350146_1	REF,Abdominal Pain	3
199746_1	REF,Abdominal Pain	2
76166_1	REF,Abdominal Pain	3
472298_1	REF,Abdominal Pain	2
388678_3	REF,Abdominal Pain	2
222144_5	REF,Abdominal Pain	2
194881_2	REF,Abdominal Pain	2
14537_1	REF,Abdominal Pain	2
316073_4	REF,Abdominal Pain	2
477731_3	REF,Abdominal Pain	2
120072_2	REF,Abdominal Pain	2
447596_2	REF,Abdominal Pain	2
354647_1	REF,Abdominal Pain	2
12800_1	REF,Abdominal Pain	2
180339_1	REF,Abdominal Pain	2
27394_1	REF,Abdominal Pain	2
179278_5	REF,Abdominal Pain	2
28362_1	REF,Abdominal Pain	2
335780_5	REF,Abdominal Pain	2
55943_6	REF,Abdominal Pain	2
79676_1	REF,Abdominal Pain	2
466716_19	REF,Abdominal Pain	2
281993_1	REF,Abdominal Pain	2
454903_1	REF,Abdominal Pain	2
314172_5	REF,Abdominal Pain	2
444205_2	REF,Abdominal Pain	2
34431_2	REF,Abdominal Pain	2
191481_1	REF,Abdominal Pain	2
233617_1	REF,Abdominal Pain	2
254432_1	REF,Abdominal Pain	2
348933_3	REF,Abdominal Pain	2
429540_3	REF,Abdominal Pain	2
30099_3	REF,Abdominal Pain	2
109935_6	REF,Abdominal Pain	2
397649_4	REF,Abdominal Pain	2
313588_2	REF,Abdominal Pain	2
169963_2	REF,Abdominal Pain	2
119667_1	REF,Abdominal Pain	2
386720_3	REF,Abdominal Pain	2
349423_3	REF,Abdominal Pain	2
195920_9	REF,Abdominal Pain	2
243529_1	REF,Abdominal Pain	3
447422_1	REF,Abdominal Pain	2
447715_1	REF,Abdominal Pain	2
161224_1	REF,Abdominal Pain	2
246684_1	REF,Abdominal Pain	3
406250_1	REF,Abdominal Pain	3
328961_13	REF,Abdominal Pain	3
320421_5	REF,Abdominal Pain	2
290375_1	REF,Abdominal Pain	3
332494_10	REF,Abdominal Pain	2
365358_3	REF,Abdominal Pain	3
113666_1	REF,Abdominal Pain	2
495984_5	REF,Abdominal Pain	2
486766_9	REF,Abdominal Pain	2
131121_25	REF,Abdominal Pain	2
136730_2	REF,Abdominal Pain	2
103098_4	REF,Abdominal Pain	2
460552_4	REF,Abdominal Pain	2
217900_1	REF,Abdominal Pain	2
247650_1	REF,Abdominal Pain	2
389607_4	REF,Abdominal Pain	2
143295_9	REF,Abdominal Pain	2
280330_1	REF,Abdominal Pain	2
192235_2	REF,Abdominal Pain	2
192235_3	REF,Abdominal Pain	2
275024_7	REF,Abdominal Pain	2
38090_3	REF,Abdominal Pain	2
190514_15	REF,Abdominal Pain	2
23373_1	REF,Abdominal Pain	2
393575_1	REF,Abdominal Pain	2
425111_1	REF,Abdominal Pain	2
291722_1	REF,Abdominal Pain	2
149842_2	REF,Abdominal Pain	2
126505_8	REF,Abdominal Pain	2
414629_17	REF,Abdominal Pain	2
423242_1	REF,Abdominal Pain	2
417397_4	REF,Abdominal Pain	2
25956_22	REF,Abdominal Pain	2
441793_2	REF,Abdominal Pain	2
173999_3	REF,Abdominal Pain	2
37223_3	REF,Abdominal Pain	2
477152_2	REF,Abdominal Pain	2
432287_1	REF,Abdominal Pain	2
224067_4	REF,Abdominal Pain	2
237849_3	REF,Abdominal Pain	2
259867_3	REF,Abdominal Pain	2
302147_1	REF,Abdominal Pain	2
312065_5	REF,Abdominal Pain	2
257751_2	REF,Abdominal Pain	2
310460_1	REF,Abdominal Pain	2
232683_1	REF,Abdominal Pain	2
124365_2	REF,Abdominal Pain	2
484221_4	REF,Abdominal Pain	2
363836_1	REF,Abdominal Pain	2
434121_3	REF,Abdominal Pain	2
195823_3	REF,Abdominal Pain	2
476595_1	REF,Abdominal Pain	2
179278_1	REF,Abdominal Pain	2
383600_6	REF,Abdominal Pain	2
154543_3	REF,Abdominal Pain	2
66535_1	REF,Abdominal Pain	2
69444_1	REF,Abdominal Pain	2
451357_6	REF,Abdominal Pain	2
221457_2	REF,Abdominal Pain	2
98215_1	REF,Abdominal Pain	2
361773_1	REF,Abdominal Pain	2
12922_2	REF,Abdominal Pain	2
413575_1	REF,Abdominal Pain	2
425652_3	REF,Abdominal Pain	2
415647_23	REF,Abdominal Pain	2
155230_1	REF,Abdominal Pain	2
284652_1	REF,Abdominal Pain	2
362536_1	REF,Abdominal Pain	2
262517_1	REF,Abdominal Pain	2
123587_1	REF,Abdominal Pain	2
449955_1	REF,Abdominal Pain	2
267259_1	REF,Abdominal Pain	2
308961_1	REF,Abdominal Pain	2
187478_1	REF,Abdominal Pain	2
26160_5	REF,Abdominal Pain	2
310732_4	REF,Abdominal Pain	2
83398_2	REF,Abdominal Pain	2
486176_2	REF,Abdominal Pain	2
181294_1	REF,Abdominal Pain	2
293347_2	REF,Abdominal Pain	3
470985_2	REF,Abdominal Pain	3
65203_4	REF,Abdominal Pain	3
488044_1	REF,Abdominal Pain	2
325296_3	REF,Abdominal Pain	2
452411_2	REF,Abdominal Pain	2
496487_1	REF,Abdominal Pain	2
49591_1	REF,Abdominal Pain	2
11881_1	REF,Abdominal Pain	2
322497_1	REF,Abdominal Pain	2
168999_1	REF,Abdominal Pain	2
395238_6	REF,Abdominal Pain	2
1904_1	REF,Abdominal Pain	2
135516_1	REF,Abdominal Pain	2
177915_1	REF,Abdominal Pain	2
137521_2	REF,Abdominal Pain	2
74178_2	REF,Abdominal Pain	2
135203_3	REF,Abdominal Pain	2
326146_2	REF,Abdominal Pain	2
77152_1	REF,Abscess	3
147555_1	REF,Abscess	3
166338_22	REF,Abscess	1
187031_1	REF,Abscess	1
5955_7	REF,Abscess	1
198690_4	REF,Abscess	1
343202_1	REF,Abscess	1
110178_19	REF,Abscess	1
170769_2	REF,Abscess	1
367739_5	REF,Abscess	1
214249_4	REF,Abscess	1
437953_6	REF,Abscess	1
413299_17	REF,Abscess	1
224160_7	REF,Abscess	1
319687_1	REF,Abscess	1
450902_7	REF,Abscess	1
407067_2	REF,Abscess	1
366315_5	REF,Abscess	1
463749_39	REF,Abscess	1
366315_6	REF,Abscess	1
17026_2	REF,Abscess	1
426318_17	REF,Abscess	1
78522_6	REF,Abscess	1
200362_1	REF,Abscess	1
320463_1	REF,Abscess	3
232293_4	REF,Abscess	3
386160_1	REF,Abscess	3
204282_1	REF,Abscess	3
289490_2	REF,Abscess	3
87459_2	REF,Abscess	3
186122_6	REF,Abscess	3
249900_6	REF,Abscess	3
378246_1	REF,Abscess	3
470483_8	REF,Abscess	3
272397_2	REF,Abscess	3
209796_1	REF,Abscess	3
145810_4	REF,Abscess	3
321829_1	REF,Abscess	3
116525_1	REF,Abscess	3
256310_1	REF,Abscess	3
129342_4	REF,Abscess	3
316032_2	REF,Abscess	3
363629_1	REF,Abscess	3
288683_6	REF,Abscess	3
156881_2	REF,Abscess	2
420205_2	REF,Abscess	3
204316_1	REF,Abscess	2
271905_2	REF,Abscess	1
124892_1	REF,Abscess	1
104044_1	REF,Abscess	2
382317_2	REF,Abscess	2
204291_5	REF,Abscess	2
236027_3	REF,Abscess	2
148993_1	REF,Abscess	3
20011_2	REF,Abscess	2
338255_1	REF,Abscess	3
217373_2	REF,Abscess	1
368943_1	REF,Abscess	1
23266_3	REF,Abscess	2
225521_1	REF,Abscess	2
211170_2	REF,Abscess	3
250837_11	REF,Abscess	2
85106_5	REF,Abscess	3
317659_1	REF,Abscess	2
183829_2	REF,Abscess	2
22819_1	REF,Abscess	2
223391_6	REF,Abscess	3
336084_1	REF,Abscess	3
450535_9	REF,Abscess	1
144699_1	REF,Abscess	1
26184_12	REF,Abscess	1
217663_16	REF,Abscess	1
498348_1	REF,Abscess	1
64508_1	REF,Abscess	1
5539_47	REF,Abscess	1
416514_6	REF,Abscess	2
337047_15	REF,Abscess	1
336843_16	REF,Abscess	1
434217_3	REF,Abscess	1
440907_1	REF,Abscess	1
116768_16	REF,Abscess	1
199336_1	REF,Abscess	1
116768_17	REF,Abscess	1
44213_6	REF,Abscess	1
455683_62	REF,Abscess	1
89287_2	REF,Abscess	3
123027_1	REF,Abscess	3
101973_1	REF,Abscess	3
145470_1	REF,Abscess	3
267695_1	REF,Abscess	3
95598_4	REF,Abscess	3
100677_1	REF,Abscess	3
438359_1	REF,Abscess	3
287340_1	REF,Abscess	3
320425_1	REF,Abscess	3
300220_1	REF,Abscess	3
25402_5	REF,Abscess	3
413640_2	REF,Abscess	3
222965_1	REF,Abscess	3
417169_3	REF,Abscess	3
266955_2	REF,Abscess	3
155334_1	REF,Abscess	3
366111_1	REF,Abscess	3
134923_2	REF,Abscess	3
451161_3	REF,Abscess	3
367830_4	REF,Abscess	3
42037_5	REF,Abscess	3
130916_3	REF,Abscess	3
256383_1	REF,Abscess	3
307506_1	REF,Abscess	3
398217_1	REF,Abscess	3
218770_1	REF,Abscess	3
369320_2	REF,Abscess	3
356697_3	REF,Abscess	3
406367_3	REF,Abscess	3
44524_1	REF,Abscess	3
131991_1	REF,Abscess	3
218770_2	REF,Abscess	3
246131_1	REF,Abscess	3
406486_6	REF,Abscess	3
168072_6	REF,Abscess	3
59103_2	REF,Abscess	3
66276_1	REF,Abscess	3
252155_6	REF,Abscess	3
156339_3	REF,Abscess	3
80693_1	REF,Abscess	3
219327_2	REF,Abscess	3
242839_2	REF,Abscess	3
329672_1	REF,Abscess	3
48529_1	REF,Abscess	3
362482_2	REF,Abscess	3
51970_3	REF,Abscess	3
36617_1	REF,Abscess	3
210441_1	REF,Abscess	3
64646_2	REF,Abscess	3
94461_10	REF,Abscess	3
412961_1	REF,Abscess	3
190839_1	REF,Abscess	3
137967_1	REF,Abscess	3
420084_1	REF,Abscess	3
145765_2	REF,Abscess	3
78866_5	REF,Abscess	3
15082_1	REF,Abscess	3
397722_1	REF,Abscess	3
413069_3	REF,Abscess	3
248180_7	REF,Abscess	3
269865_7	REF,Abscess	3
376172_3	REF,Abscess	3
368656_6	REF,Abscess	3
221336_1	REF,Abscess	3
352041_1	REF,Abscess	3
15307_6	REF,Abscess	3
94041_15	REF,Abscess	3
319358_3	REF,Abscess	3
59322_2	REF,Abscess	3
82237_1	REF,Abscess	3
80579_4	REF,Abscess	3
405972_4	REF,Abscess	3
299349_3	REF,Abscess	3
435923_3	REF,Abscess	3
145263_1	REF,Abscess	3
68301_2	REF,Abscess	3
206135_7	REF,Abscess	3
5577_1	REF,Abscess	3
254895_13	REF,Abscess	3
486943_6	REF,Abscess	3
231741_2	REF,Abscess	3
365281_2	REF,Abscess	3
379937_1	REF,Abscess	3
141236_1	REF,Abscess	3
390108_2	REF,Abscess	3
138931_2	REF,Abscess	3
187846_2	REF,Abscess	3
313866_4	REF,Abscess	3
111999_1	REF,Abscess	3
289734_6	REF,Abscess	3
371273_1	REF,Abscess	3
3175_1	REF,Abscess	3
85207_9	REF,Abscess	3
367170_11	REF,Abscess	3
216721_2	REF,Abscess	3
114531_1	REF,Abscess	3
182139_3	REF,Abscess	3
72637_4	REF,Abscess	3
64589_1	REF,Abscess	3
38976_6	REF,Abscess	3
67450_2	REF,Abscess	3
257203_4	REF,Abscess	3
37361_1	REF,Abscess	3
85955_1	REF,Abscess	3
218089_3	REF,Abscess	3
419168_5	REF,Abscess	3
164853_3	REF,Abscess	3
272397_4	REF,Abscess	3
395207_1	REF,Abscess	3
499061_5	REF,Abscess	3
492965_1	REF,Abscess	3
1898_10	REF,Abscess	3
495573_3	REF,Abscess	3
233565_2	REF,Abscess	3
401893_1	REF,Abscess	3
409763_1	REF,Abscess	3
217199_1	REF,Abscess	3
134662_6	REF,Abscess	3
384361_4	REF,Abscess	3
388512_1	REF,Abscess	3
115455_3	REF,Abscess	3
432296_1	REF,Abscess	3
116538_1	REF,Abscess	3
451339_2	REF,Abscess	3
256179_2	REF,Abscess	3
365857_2	REF,Abscess	3
409151_1	REF,Abscess	3
434380_4	REF,Abscess	3
450531_1	REF,Abscess	1
466239_1	REF,Abscess	1
438746_1	REF,Abscess	3
474122_2	REF,Abscess	3
56121_1	REF,Abscess	3
361364_2	REF,Abscess	3
62352_1	REF,Abscess	3
388389_4	REF,Abscess	3
346785_1	REF,Abscess	3
415968_2	REF,Abscess	3
328132_1	REF,Abscess	3
345294_1	REF,Abscess	3
235228_2	REF,Abscess	3
361296_1	REF,Abscess	3
31230_1	REF,Abscess	3
497311_1	REF,Abscess	3
426769_1	REF,Abscess	3
48587_25	REF,Abscess	3
263120_1	REF,Abscess	3
95114_2	REF,Abscess	3
209418_3	REF,Abscess	3
400189_1	REF,Abscess	3
112995_3	REF,Abscess	3
85449_4	REF,Abscess	3
288718_4	REF,Abscess	3
126172_4	REF,Abscess	3
328693_1	REF,Abscess	3
156107_5	REF,Abscess	3
259700_1	REF,Abscess	3
170234_2	REF,Abscess	3
499056_1	REF,Abscess	3
112268_1	REF,Abscess	3
77098_3	REF,Abscess	3
360378_2	REF,Abscess	3
467499_2	REF,Abscess	3
77518_1	REF,Abscess	3
369177_1	REF,Abscess	3
9170_2	REF,Abscess	3
131119_4	REF,Abscess	3
120750_3	REF,Abscess	3
234975_2	REF,Abscess	3
134363_4	REF,Abscess	3
131629_1	REF,Abscess	3
260390_2	REF,Abscess	3
61887_1	REF,Abscess	3
280704_1	REF,Abscess	3
133681_1	REF,Abscess	3
326038_1	REF,Abscess	3
213005_1	REF,Abscess	3
86466_3	REF,Abscess	3
367254_1	REF,Abscess	3
39251_1	REF,Abscess	3
270715_3	REF,Abscess	3
410066_2	REF,Abscess	3
71275_2	REF,Abscess	3
278426_2	REF,Abscess	3
242998_1	REF,Abscess	3
223716_17	REF,Abscess	3
217649_1	REF,Abscess	3
220248_1	REF,Abscess	3
386700_1	REF,Abscess	3
344994_4	REF,Abscess	3
407917_22	REF,Abscess	3
468172_1	REF,Abscess	3
41453_1	REF,Abscess	3
177791_2	REF,Abscess	3
111455_1	REF,Abscess	3
124738_6	REF,Abscess	3
111908_1	REF,Abscess	3
473995_1	REF,Abscess	3
118257_1	REF,Abscess	3
3604_4	REF,Abscess	3
291140_1	REF,Abscess	3
393564_2	REF,Abscess	3
67280_3	REF,Abscess	3
78100_1	REF,Abscess	3
121098_1	REF,Abscess	3
406195_3	REF,Abscess	3
448191_2	REF,Abscess	3
272804_1	REF,Abscess	3
140390_1	REF,Abscess	3
388831_1	REF,Abscess	3
362061_1	REF,Abscess	3
196177_1	REF,Abscess	3
356223_2	REF,Abscess	3
112253_1	REF,Abscess	3
226331_3	REF,Abscess	3
80106_1	REF,Abscess	3
455165_3	REF,Abscess	3
344369_1	REF,Abscess	3
208915_3	REF,Abscess	3
165990_1	REF,Abscess	3
125686_1	REF,Abscess	3
57894_1	REF,Abscess	3
369966_1	REF,Abscess	3
58894_1	REF,Abscess	3
45623_1	REF,Abscess	3
62651_5	REF,Abscess	3
234099_2	REF,Abscess	3
74729_1	REF,Abscess	3
69984_1	REF,Abscess	3
388685_12	REF,Abscess	3
101106_1	REF,Abscess	3
314126_1	REF,Abscess	3
292687_1	REF,Abscess	3
81605_1	REF,Abscess	3
243471_3	REF,Abscess	3
481093_1	REF,Abscess	3
24045_3	REF,Abscess	3
201298_2	REF,Abscess	3
8801_1	REF,Abscess	3
475491_1	REF,Abscess	3
221345_1	REF,Abscess	3
288362_1	REF,Abscess	3
445744_3	REF,Abscess	3
471698_1	REF,Abscess	3
368054_15	REF,Abscess	3
220457_1	REF,Abscess	3
180750_1	REF,Abscess	3
199836_2	REF,Abscess	3
493592_8	REF,Abscess	3
252055_2	REF,Abscess	3
328562_1	REF,Abscess	3
429753_1	REF,Abscess	3
166666_4	REF,Abscess	3
492688_2	REF,Abscess	3
252008_1	REF,Abscess	3
223772_1	REF,Abscess	3
375402_3	REF,Abscess	3
163755_3	REF,Abscess	3
244288_4	REF,Abscess	3
482295_4	REF,Abscess	3
40685_6	REF,Abscess	3
161284_1	REF,Abscess	3
62249_2	REF,Abscess	3
411464_6	REF,Abscess	3
150401_1	REF,Abscess	3
50048_4	REF,Abscess	3
353016_2	REF,Abscess	3
52686_1	REF,Abscess	3
368054_19	REF,Abscess	3
372413_2	REF,Abscess	3
317085_7	REF,Abscess	3
147619_3	REF,Abscess	3
201886_2	REF,Abscess	3
495798_7	REF,Abscess	3
90542_1	REF,Abscess	2
357385_3	REF,Abscess	2
391768_11	REF,Abscess	2
113927_7	REF,Abscess	2
95222_1	REF,Abscess	2
354599_4	REF,Abscess	2
423583_1	REF,Abscess	2
109611_5	REF,Abscess	2
480637_10	REF,Abscess	2
76293_1	REF,Abscess	2
14806_7	REF,Abscess	2
223539_4	REF,Abscess	2
224688_3	REF,Abscess	2
409684_5	REF,Abscess	2
172336_8	REF,Abscess	2
423949_1	REF,Abscess	2
377286_3	REF,Abscess	2
124022_1	REF,Abscess	2
294541_2	REF,Abscess	2
227732_1	REF,Abscess	2
373833_4	REF,Abscess	2
202106_2	REF,Abscess	2
341938_1	REF,Abscess	2
223967_2	REF,Abscess	2
375618_1	REF,Abscess	2
297413_1	REF,Abscess	2
96579_1	REF,Abscess	2
377111_1	REF,Abscess	2
312139_9	REF,Abscess	2
226038_3	REF,Abscess	2
257035_10	REF,Abscess	2
282701_2	REF,Abscess	2
205874_9	REF,Abscess	2
335706_4	REF,Abscess	2
75016_22	REF,Abscess	2
42492_1	REF,Abscess	2
11468_7	REF,Abscess	2
257701_2	REF,Abscess	2
99048_1	REF,Abscess	2
45246_1	REF,Abscess	2
58461_1	REF,Abscess	2
293398_10	REF,Abscess	2
301662_5	REF,Abscess	2
287652_1	REF,Abscess	2
215115_1	REF,Abscess	2
297116_4	REF,Abscess	2
12309_2	REF,Abscess	2
148060_3	REF,Abscess	2
219439_4	REF,Abscess	2
71914_5	REF,Abscess	2
18859_1	REF,Abscess	2
206129_27	REF,Abscess	2
25576_1	REF,Abscess	2
181411_1	REF,Abscess	2
141087_10	REF,Abscess	2
136930_5	REF,Abscess	2
419880_5	REF,Abscess	2
375838_3	REF,Abscess	2
283810_4	REF,Abscess	2
274084_10	REF,Abscess	2
255777_1	REF,Abscess	2
148831_1	REF,Abscess	2
376554_17	REF,Abscess	2
421561_2	REF,Abscess	2
124468_1	REF,Abscess	2
239713_1	REF,Abscess	2
281402_1	REF,Abscess	2
89509_3	REF,Abscess	2
303145_1	REF,Abscess	2
331548_1	REF,Abscess	2
5648_1	REF,Abscess	2
183876_1	REF,Abscess	2
107935_1	REF,Abscess	2
32621_1	REF,Abscess	2
106116_2	REF,Abscess	2
340385_17	REF,Abscess	2
256663_1	REF,Abscess	2
240553_6	REF,Abscess	2
110898_1	REF,Abscess	1
122532_1	REF,Abscess	1
66139_1	REF,Abscess	1
143919_4	REF,Abscess	1
259722_1	REF,Abscess	2
330966_3	REF,Abscess	1
336595_1	REF,Abscess	2
111246_2	REF,Abscess	1
375097_2	REF,Abscess	1
348942_10	REF,Abscess	1
156188_2	REF,Abscess	1
321911_2	REF,Abscess	1
35423_2	REF,Abscess	1
248304_2	REF,Abscess	1
201720_1	REF,Abscess	1
2549_3	REF,Abscess	1
297799_1	REF,Abscess	1
235695_3	REF,Abscess	1
202607_2	REF,Abscess	1
20018_2	REF,Abscess	1
113438_1	REF,Abscess	1
348080_2	REF,Abscess	1
227822_5	REF,Abscess	1
365311_5	REF,Abscess	1
50277_2	REF,Abscess	1
4755_1	REF,Abscess	1
192053_1	REF,Abscess	1
328367_1	REF,Abscess	1
477735_3	REF,Abscess	1
437913_1	REF,Abscess	1
54495_1	REF,Abscess	1
272252_2	REF,Abscess	2
292669_4	REF,Abscess	2
369108_4	REF,Abscess	2
251474_1	REF,Abscess	2
386407_1	REF,Abscess	2
348591_1	REF,Abscess	2
172912_1	REF,Abscess	2
489495_3	REF,Abscess	2
367694_1	REF,Abscess	2
302609_2	REF,Abscess	2
67006_1	REF,Abscess	2
192746_2	REF,Abscess	2
85207_11	REF,Abscess	2
17816_5	REF,Abscess	2
425883_2	REF,Abscess	2
471959_1	REF,Abscess	2
378565_1	REF,Abscess	2
418206_11	REF,Abscess	2
44269_1	REF,Abscess	2
40779_1	REF,Abscess	2
324195_1	REF,Abscess	2
92145_3	REF,Abscess	2
157471_1	REF,Abscess	2
101475_2	REF,Abscess	2
50653_4	REF,Abscess	2
219457_2	REF,Abscess	1
111455_2	REF,Abscess	1
249492_2	REF,Abscess	1
124314_3	REF,Abscess	1
350269_1	REF,Abscess	1
63317_2	REF,Abscess	1
91852_11	REF,Abscess	1
111920_2	REF,Abscess	1
123311_1	REF,Abscess	1
428594_2	REF,Abscess	1
299555_3	REF,Abscess	1
200066_6	REF,Abscess	1
392187_10	REF,Abscess	1
271128_5	REF,Abscess	1
284686_2	REF,Abscess	1
477799_1	REF,Abscess	1
228807_4	REF,Abscess	1
120628_4	REF,Abscess	1
336893_2	REF,Abscess	1
157074_1	REF,Abscess	1
25576_2	REF,Abscess	1
374161_3	REF,Abscess	1
319055_6	REF,Abscess	1
106282_4	REF,Abscess	1
21132_2	REF,Abscess	1
228392_4	REF,Abscess	1
211079_13	REF,Abscess	1
396632_14	REF,Abscess	1
220728_3	REF,Abscess	1
277676_1	REF,Abscess	1
126693_1	REF,Abscess	1
134262_2	REF,Abscess	1
163637_2	REF,Abscess	1
461513_4	REF,Abscess	1
43678_3	REF,Abscess	1
325723_2	REF,Abscess	2
157495_2	REF,Abscess	2
387806_1	REF,Abscess	2
360125_6	REF,Abscess	2
230155_1	REF,Abscess	2
132796_10	REF,Abscess	2
183565_1	REF,Abscess	2
204110_5	REF,Abscess	2
43558_3	REF,Abscess	2
126581_1	REF,Abscess	2
74769_17	REF,Abscess	2
395489_1	REF,Abscess	2
377314_5	REF,Abscess	2
70878_16	REF,Abscess	2
492836_1	REF,Abscess	2
446726_7	REF,Abscess	2
386210_2	REF,Abscess	2
307129_3	REF,Abscess	2
89687_3	REF,Abscess	2
5577_3	REF,Abscess	2
480637_9	REF,Abscess	2
248540_1	REF,Abscess	2
18337_1	REF,Abscess	2
12180_3	REF,Abscess	2
193243_2	REF,Abscess	2
145810_6	REF,Abscess	2
226960_1	REF,Abscess	2
335585_4	REF,Abscess	2
234278_1	REF,Abscess	2
397209_1	REF,Abscess	2
228830_3	REF,Abscess	2
240772_2	REF,Abscess	2
217250_15	REF,Abscess	2
106946_1	REF,Abscess	2
384442_2	REF,Abscess	2
197280_2	REF,Abscess	2
349352_3	REF,Abscess	2
308160_4	REF,Abscess	2
205254_2	REF,Abscess	2
268822_2	REF,Abscess	2
192440_3	REF,Abscess	2
60810_1	REF,Abscess	2
130927_2	REF,Abscess	2
121456_4	REF,Abscess	2
103119_2	REF,Abscess	2
227945_12	REF,Abscess	2
98529_3	REF,Abscess	2
84775_1	REF,Abscess	2
118403_1	REF,Abscess	2
98475_1	REF,Abscess	2
467338_17	REF,Abscess	2
418888_1	REF,Abscess	2
380469_6	REF,Abscess	2
212922_1	REF,Abscess	2
56757_1	REF,Abscess	2
59846_2	REF,Abscess	2
156957_2	REF,Abscess	2
216249_1	REF,Abscess	2
269625_1	REF,Abscess	2
372759_7	REF,Abscess	2
118679_8	REF,Abscess	2
22741_2	REF,Abscess	2
118214_1	REF,Abscess	2
463870_3	REF,Abscess	2
222354_32	REF,Abscess	2
418482_6	REF,Abscess	2
285312_4	REF,Abscess	2
60588_2	REF,Abscess	2
5982_2	REF,Abscess	2
208385_5	REF,Abscess	2
167532_1	REF,Abscess	2
151451_6	REF,Abscess	2
122417_2	REF,Abscess	2
333779_1	REF,Abscess	2
330918_1	REF,Abscess	2
175431_8	REF,Abscess	2
70115_6	REF,Abscess	2
215877_1	REF,Abscess	2
384600_6	REF,Abscess	2
309060_2	REF,Abscess	2
215143_1	REF,Abscess	2
12551_5	REF,Abscess	2
211023_2	REF,Abscess	2
335597_3	REF,Abscess	2
43267_2	REF,Abscess	2
48029_1	REF,Abscess	2
326110_4	REF,Abscess	2
353220_1	REF,Abscess	2
206123_3	REF,Abscess	2
369020_1	REF,Abscess	2
172518_2	REF,Abscess	2
189608_1	REF,Abscess	2
205855_1	REF,Abscess	2
284285_1	REF,Abscess	2
330205_2	REF,Abscess	2
171872_3	REF,Abscess	2
204601_1	REF,Abscess	2
82131_1	REF,Abscess	2
100757_5	REF,Abscess	2
103175_3	REF,Abscess	2
388280_3	REF,Abscess	2
31424_1	REF,Abscess	2
137878_4	REF,Abscess	2
106037_1	REF,Abscess	2
19985_3	REF,Abscess	2
67225_2	REF,Abscess	2
246872_1	REF,Abscess	2
60759_1	REF,Abscess	2
137181_2	REF,Abscess	2
462818_1	REF,Abscess	2
452546_7	REF,Abscess	2
255559_1	REF,Abscess	2
377864_3	REF,Abscess	2
348386_4	REF,Abscess	2
116176_1	REF,Abscess	2
382144_1	REF,Abscess	2
148060_2	REF,Abscess	2
247501_2	REF,Abscess	2
51995_3	REF,Abscess	2
308802_2	REF,Abscess	2
69729_1	REF,Abscess	2
132901_1	REF,Abscess	2
292175_1	REF,Abscess	2
72357_4	REF,Abscess	2
418155_7	REF,Abscess	2
33519_4	REF,Abscess	2
423428_4	REF,Abscess	2
269671_1	REF,Abscess	2
264809_1	REF,Abscess	2
267548_1	REF,Abscess	2
273448_5	REF,Abscess	2
25595_1	REF,Abscess	2
77433_1	REF,Abscess	2
460290_2	REF,Abscess	2
345526_3	REF,Abscess	2
42459_1	REF,Abscess	2
300931_1	REF,Abscess	2
291964_3	REF,Abscess	2
312691_2	REF,Abscess	2
81779_1	REF,Abscess	2
55736_2	REF,Abscess	2
240683_1	REF,Abscess	2
341525_5	REF,Abscess	2
363041_11	REF,Abscess	2
367421_6	REF,Abscess	2
27447_5	REF,Abscess	2
276194_8	REF,Abscess	2
3486_1	REF,Abscess	2
9018_3	REF,Abscess	2
110061_5	REF,Abscess	2
199759_1	REF,Abscess	2
49094_11	REF,Abscess	2
23794_3	REF,Abscess	2
80506_8	REF,Abscess	2
223345_8	REF,Abscess	2
62690_4	REF,Abscess	2
190171_3	REF,Abscess	2
148820_1	REF,Abscess	2
158239_1	REF,Abscess	2
118923_7	REF,Abscess	2
236297_3	REF,Abscess	2
211901_1	REF,Abscess	2
325637_13	REF,Abscess	2
237994_1	REF,Abscess	2
10037_1	REF,Abscess	2
463929_4	REF,Abscess	2
8237_2	REF,Abscess	2
381124_1	REF,Abscess	2
99556_1	REF,Abscess	2
21547_1	REF,Abscess	2
105191_2	REF,Abscess	2
194329_2	REF,Abscess	2
151242_1	REF,Abscess	2
95363_1	REF,Abscess	2
275626_3	REF,Abscess	2
312139_16	REF,Abscess	2
54194_1	REF,Abscess	2
27384_1	REF,Abscess	2
166093_1	REF,Abscess	2
55828_1	REF,Abscess	2
136216_6	REF,Abscess	2
269363_5	REF,Abscess	2
369672_1	REF,Abscess	2
260924_6	REF,Abscess	2
224709_7	REF,Abscess	1
450408_1	REF,Abscess	1
9178_6	REF,Abscess	1
246076_9	REF,Abscess	1
167958_2	REF,Abscess	1
222075_2	REF,Abscess	1
176908_2	REF,Abscess	1
96026_2	REF,Abscess	1
59587_2	REF,Abscess	1
229934_1	REF,Abscess	1
193499_1	REF,Abscess	1
254736_3	REF,Abscess	1
312175_3	REF,Abscess	1
244057_4	REF,Abscess	1
376413_1	REF,Abscess	1
331043_3	REF,Abscess	2
151848_1	REF,Abscess	1
366648_3	REF,Abscess	1
322724_2	REF,Abscess	1
319358_10	REF,Abscess	1
48674_1	REF,Abscess	1
201914_2	REF,Abscess	1
230332_17	REF,Abscess	1
312476_1	REF,Abscess	1
206958_4	REF,Abscess	1
381367_1	REF,Abscess	1
267088_1	REF,Abscess	1
188288_3	REF,Abscess	1
179836_2	REF,Abscess	1
341755_6	REF,Abscess	1
176033_1	REF,Abscess	1
268945_1	REF,Abscess	1
441951_21	REF,Abscess	1
287678_5	REF,Abscess	1
221152_1	REF,Abscess	1
276689_2	REF,Abscess	1
89737_5	REF,Abscess	1
21058_3	REF,Abscess	1
240613_2	REF,Abscess	1
121796_1	REF,Abscess	1
176959_3	REF,Abscess	1
314584_9	REF,Abscess	1
223124_2	REF,Abscess	1
480637_8	REF,Abscess	1
26203_1	REF,Abscess	1
217291_2	REF,Abscess	1
39821_3	REF,Abscess	1
5512_1	REF,Abscess	1
332589_8	REF,Abscess	1
156509_2	REF,Abscess	1
346196_2	REF,Abscess	1
109631_2	REF,Abscess	1
328930_1	REF,Abscess	1
19712_1	REF,Abscess	1
342033_2	REF,Abscess	1
309060_1	REF,Abscess	1
322175_9	REF,Abscess	1
249419_1	REF,Abscess	1
151918_5	REF,Abscess	1
284285_2	REF,Abscess	1
17975_2	REF,Abscess	1
480124_1	REF,Abscess	1
304056_1	REF,Abscess	1
321230_1	REF,Abscess	1
88137_5	REF,Abscess	1
358168_6	REF,Abscess	1
76963_1	REF,Abscess	1
402722_2	REF,Abscess	1
158095_1	REF,Abscess	1
301110_20	REF,Abscess	1
455635_2	REF,Abscess	1
213217_1	REF,Abscess	1
18189_6	REF,Abscess	1
172606_9	REF,Abscess	1
199609_1	REF,Abscess	1
6011_3	REF,Abscess	1
54541_1	REF,Abscess	1
488655_4	REF,Abscess	1
419889_2	REF,Abscess	2
396006_1	REF,Abscess	2
27717_1	REF,Abscess	2
341247_2	REF,Abscess	2
456399_3	REF,Abscess	2
429962_4	REF,Abscess	2
468485_2	REF,Abscess	2
338689_3	REF,Abscess	2
484734_5	REF,Abscess	2
426236_1	REF,Abscess	2
242857_1	REF,Abscess	2
170808_4	REF,Abscess	2
334175_2	REF,Abscess	2
237030_1	REF,Abscess	2
21683_1	REF,Abscess	2
145262_15	REF,Abscess	2
406469_2	REF,Abscess	2
384275_2	REF,Abscess	2
224688_5	REF,Abscess	2
313234_1	REF,Abscess	2
344716_4	REF,Abscess	2
10195_3	REF,Abscess	2
60751_1	REF,Abscess	2
7341_2	REF,Abscess	2
501335_2	REF,Abscess	2
370678_1	REF,Abscess	2
283129_1	REF,Abscess	2
90364_1	REF,Abscess	2
278017_1	REF,Abscess	2
422326_2	REF,Abscess	2
34299_3	REF,Abscess	2
104503_5	REF,Abscess	2
145629_8	REF,Abscess	2
248625_5	REF,Abscess	2
136346_4	REF,Abscess	2
92883_2	REF,Abscess	2
395814_2	REF,Abscess	2
54154_1	REF,Abscess	2
73930_3	REF,Abscess	2
16952_1	REF,Abscess	2
105191_3	REF,Abscess	2
425117_7	REF,Abscess	2
212234_4	REF,Abscess	2
186841_2	REF,Abscess	2
390445_1	REF,Abscess	3
10419_1	REF,Abscess	3
222769_1	REF,Abscess	3
476270_1	REF,Abscess	3
39059_2	REF,Abscess	3
206880_1	REF,Abscess	3
493747_1	REF,Abscess	3
230470_1	REF,Abscess	3
481656_1	REF,Abscess	3
452180_1	REF,Abscess	3
218465_1	REF,Abscess	3
264338_2	REF,Abscess	3
408255_1	REF,Abscess	3
496309_3	REF,Abscess	3
273090_1	REF,Abscess	3
476695_2	REF,Abscess	3
226458_4	REF,Abscess	3
75000_2	REF,Abscess	3
387089_1	REF,Abscess	3
475585_6	REF,Abscess	3
465841_4	REF,Abscess	3
423310_5	REF,Abscess	3
145722_5	REF,Abscess	3
66587_5	REF,Abscess	3
287286_3	REF,Abscess	3
483048_1	REF,Abscess	3
156266_3	REF,Abscess	3
175779_1	REF,Abscess	3
257065_3	REF,Abscess	3
416175_4	REF,Abscess	3
460776_1	REF,Abscess	3
50845_3	REF,Abscess	3
485195_2	REF,Abscess	3
118858_2	REF,Abscess	3
260638_1	REF,Abscess	3
466119_1	REF,Abscess	3
88606_2	REF,Abscess	3
493456_3	REF,Abscess	3
25676_1	REF,Abscess	3
408309_1	REF,Abscess	3
407210_1	REF,Abscess	3
214858_1	REF,Abscess	3
78126_1	REF,Abscess	3
40691_2	REF,Abscess	1
299722_4	REF,Abscess	1
329787_1	REF,Abscess	1
269123_1	REF,Abscess	1
242256_6	REF,Abscess	1
394820_1	REF,Abscess	1
383426_6	REF,Abscess	1
304394_3	REF,Abscess	1
357546_1	REF,Abscess	1
76767_8	REF,Abscess	1
330977_10	REF,Abscess	1
411656_65	REF,Abscess	1
230338_2	REF,Abscess	1
427822_2	REF,Abscess	1
33160_2	REF,Abscess	1
115424_12	REF,Abscess	1
3813_2	REF,Abscess	1
479188_19	REF,Abscess	1
386770_1	REF,Abscess	3
101825_1	REF,Abscess	3
330288_1	REF,Abscess	3
19989_1	REF,Abscess	3
102494_1	REF,Abscess	1
90839_1	REF,Abscess	3
226350_1	REF,Abscess	3
255662_2	REF,Abscess	3
437574_2	REF,Abscess	3
155096_1	REF,Abscess	3
313644_1	REF,Abscess	3
422794_1	REF,Abscess	3
447809_17	REF,Abscess	3
36793_1	REF,Abscess	3
253274_1	REF,Abscess	3
43294_3	REF,Abscess	3
409529_1	REF,Abscess	3
80868_1	REF,Abscess	3
12382_3	REF,Abscess	3
479935_2	REF,Abscess	3
246982_2	REF,Abscess	3
186738_2	REF,Abscess	3
239275_3	REF,Abscess	3
295290_1	REF,Abscess	3
48522_2	REF,Abscess	3
19649_1	REF,Abscess	3
452912_1	REF,Abscess	3
49513_1	REF,Abscess	3
148118_3	REF,Abscess	3
106915_1	REF,Abscess	3
1955_1	REF,Abscess	3
306632_1	REF,Abscess	3
67007_1	REF,Abscess	3
379650_3	REF,Abscess	3
490360_4	REF,Abscess	3
290266_2	REF,Abscess	3
171587_1	REF,Abscess	3
305068_4	REF,Abscess	3
101293_7	REF,Abscess	3
194831_2	REF,Abscess	3
211853_1	REF,Abscess	3
153840_8	REF,Abscess	3
86747_7	REF,Abscess	3
3760_2	REF,Abscess	3
54924_1	REF,Abscess	3
320382_2	REF,Abscess	3
65330_2	REF,Abscess	3
452912_2	REF,Abscess	3
148761_2	REF,Abscess	3
27871_5	REF,Abscess	3
118000_2	REF,Abscess	3
131816_28	REF,Abscess	3
208233_1	REF,Abscess	3
91212_1	REF,Abscess	3
139818_3	REF,Abscess	3
492020_3	REF,Abscess	3
380396_1	REF,Abscess	3
222613_16	REF,Abscess	3
285293_2	REF,Abscess	3
420851_12	REF,Abscess	3
206374_1	REF,Abscess	3
67737_6	REF,Abscess	3
49743_1	REF,Abscess	3
63946_2	REF,Abscess	3
401847_13	REF,Abscess	3
10321_1	REF,Abscess	3
429820_2	REF,Abscess	3
287745_2	REF,Abscess	3
124575_12	REF,Abscess	3
421995_6	REF,Abscess	1
75755_1	REF,Abscess	3
346668_5	REF,Abscess	3
225009_1	REF,Abscess	1
189789_2	REF,Abscess	1
253724_1	REF,Abscess	1
485848_1	REF,Abscess	1
435206_1	REF,Abscess	1
293452_2	REF,Abscess	1
494091_11	REF,Abscess	1
427649_1	REF,Abscess	1
401033_3	REF,Abscess	1
487451_1	REF,Abscess	1
361717_1	REF,Abscess	1
408692_2	REF,Abscess	1
450357_1	REF,Abscess	1
14393_1	REF,Abscess	1
485536_1	REF,Abscess	1
317601_1	REF,Abscess	1
66311_1	REF,Abscess	1
198949_1	REF,Abscess	1
123358_6	REF,Abscess	1
301020_1	REF,Abscess	1
410945_6	REF,Abscess	1
164897_3	REF,Abscess	1
455481_3	REF,Abscess	1
164845_2	REF,Abscess	1
484580_1	REF,Abscess	1
138473_2	REF,Abscess	1
418883_1	REF,Abscess	1
107567_1	REF,Abscess	1
154003_1	REF,Abscess	1
302195_19	REF,Abscess	1
76291_5	REF,Abscess	1
438032_2	REF,Abscess	1
391329_2	REF,Abscess	1
169500_4	REF,Abscess	1
237753_1	REF,Abscess	1
176298_1	REF,Abscess	2
145580_2	REF,Abscess	1
309536_2	REF,Abscess	1
96142_1	REF,Abscess	1
421561_3	REF,Abscess	2
202805_1	REF,Abscess	2
442105_1	REF,Abscess	2
7341_1	REF,Abscess	1
252266_2	REF,Abscess	1
63817_1	REF,Abscess	1
49193_1	REF,Abscess	1
226038_1	REF,Abscess	1
340872_3	REF,Abscess	1
393965_2	REF,Abscess	1
356687_1	REF,Abscess	1
231519_10	REF,Abscess	1
159817_1	REF,Abscess	1
57014_1	REF,Abscess	1
436330_6	REF,Abscess	1
191823_4	REF,Abscess	1
368024_2	REF,Abscess	1
413760_15	REF,Abscess	1
469675_5	REF,Abscess	1
491994_3	REF,Abscess	1
182212_1	REF,Abscess	1
490471_4	REF,Abscess	1
326669_3	REF,Abscess	3
385473_1	REF,Abscess	3
241020_2	REF,Abscess	3
70114_1	REF,Abscess	3
224713_1	REF,Abscess	3
115933_1	REF,Abscess	3
320219_1	REF,Abscess	3
177883_2	REF,Abscess	3
263204_1	REF,Abscess	3
67655_3	REF,Abscess	3
194766_1	REF,Abscess	3
436773_1	REF,Abscess	3
52939_1	REF,Abscess	3
30183_1	REF,Abscess	3
30183_2	REF,Abscess	3
213974_1	REF,Abscess	3
488115_1	REF,Abscess	1
10876_1	REF,Abscess	1
231030_8	REF,Abscess	1
484798_2	REF,Abscess	1
300007_3	REF,Abscess	1
178159_2	REF,Abscess	1
307540_2	REF,Abscess	1
65398_1	REF,Abscess	1
30167_13	REF,Abscess	1
403368_2	REF,Abscess	1
162923_2	REF,Abscess	1
419280_1	REF,Abscess	1
441447_2	REF,Abscess	1
218174_1	REF,Abscess	1
388595_1	REF,Abscess	1
332875_2	REF,Abscess	1
46519_1	REF,Abscess	1
478555_20	REF,Abscess	1
357095_1	REF,Abscess	1
129404_3	REF,Abscess	1
222815_3	REF,Abscess	1
74668_1	REF,Abscess	1
487417_8	REF,Abscess	1
215728_2	REF,Abscess	1
132681_3	REF,Abscess	1
349345_3	REF,Abscess	1
319345_1	REF,Abscess	1
204214_2	REF,Abscess	1
266416_3	REF,Abscess	1
476881_2	REF,Abscess	1
177808_10	REF,Abscess	1
481982_28	REF,Abscess	1
191427_5	REF,Abscess	1
185671_2	REF,Abscess	1
80913_1	REF,Abscess	1
71655_8	REF,Abscess	1
120548_1	REF,Abscess	1
232751_2	REF,Abscess	1
259764_2	REF,Abscess	1
426193_2	REF,Abscess	1
485863_5	REF,Abscess	1
84168_9	REF,Abscess	1
56593_1	REF,Abscess	1
405934_4	REF,Abscess	1
385812_5	REF,Abscess	1
279730_1	REF,Abscess	1
151303_9	REF,Abscess	1
211849_1	REF,Abscess	1
177573_7	REF,Abscess	1
20599_2	REF,Abscess	1
371809_2	REF,Abscess	1
298763_1	REF,Abscess	1
457308_1	REF,Abscess	1
435086_4	REF,Abscess	1
94266_1	REF,Abscess	1
97818_1	REF,Abscess	1
324381_1	REF,Abscess	1
257220_6	REF,Abscess	1
32953_2	REF,Abscess	1
376554_19	REF,Abscess	1
357278_2	REF,Abscess	1
376554_21	REF,Abscess	1
317698_5	REF,Abscess	1
73137_3	REF,Abscess	1
151829_2	REF,Abscess	1
179441_1	REF,Abscess	1
378973_2	REF,Abscess	1
455620_1	REF,Abscess	1
240040_27	REF,Abscess	1
500511_1	REF,Abscess	1
194897_1	REF,Abscess	1
107723_3	REF,Abscess	1
235137_3	REF,Abscess	1
225866_2	REF,Abscess	1
73288_1	REF,Abscess	1
171036_5	REF,Abscess	1
57723_5	REF,Abscess	1
62223_1	REF,Abscess	1
89041_1	REF,Abscess	1
220552_3	REF,Abscess	1
452952_1	REF,Abscess	1
331160_2	REF,Abscess	1
122773_1	REF,Abscess	1
305237_1	REF,Abscess	1
493162_4	REF,Abscess	1
177480_1	REF,Abscess	1
127842_1	REF,Abscess	1
213611_1	REF,Abscess	1
233352_1	REF,Abscess	1
44071_3	REF,Abscess	1
372534_1	REF,Abscess	1
96885_8	REF,Abscess	1
155020_2	REF,Abscess	1
56350_1	REF,Abscess	1
354707_8	REF,Abscess	1
341487_2	REF,Abscess	1
333247_8	REF,Abscess	1
422571_1	REF,Abscess	1
172029_1	REF,Abscess	1
257613_1	REF,Abscess	1
201365_1	REF,Abscess	1
353904_2	REF,Abscess	1
432956_3	REF,Abscess	1
500989_2	REF,Abscess	1
170548_1	REF,Abscess	1
197162_5	REF,Abscess	1
25918_6	REF,Abscess	1
365999_11	REF,Abscess	1
57857_6	REF,Abscess	1
242752_11	REF,Abscess	1
75464_3	REF,Abscess	1
77476_1	REF,Abscess	1
494750_2	REF,Abscess	1
470871_5	REF,Abscess	1
69316_2	REF,Abscess	1
482858_6	REF,Abscess	1
369660_4	REF,Abscess	1
406542_2	REF,Abscess	1
401440_2	REF,Abscess	1
61611_1	REF,Abscess	1
9657_2	REF,Abscess	1
339145_2	REF,Abscess	1
384831_1	REF,Abscess	1
343890_2	REF,Abscess	1
285581_1	REF,Abscess	1
459270_2	REF,Abscess	1
68750_5	REF,Abscess	1
223155_2	REF,Abscess	1
95294_3	REF,Abscess	1
156620_10	REF,Abscess	1
183329_12	REF,Abscess	1
98534_1	REF,Abscess	1
46119_3	REF,Abscess	1
457268_2	REF,Abscess	1
84024_1	REF,Abscess	1
73428_3	REF,Abscess	1
338689_6	REF,Abscess	1
399936_3	REF,Abscess	1
257875_3	REF,Abscess	1
303358_1	REF,Abscess	1
108796_3	REF,Abscess	1
254221_5	REF,Abscess	1
221741_10	REF,Abscess	1
305732_1	REF,Abscess	1
333988_1	REF,Abscess	1
376554_25	REF,Abscess	1
228567_8	REF,Abscess	1
33632_1	REF,Abscess	1
96309_5	REF,Abscess	1
136732_12	REF,Abscess	1
464834_6	REF,Abscess	1
198356_6	REF,Abscess	1
109660_2	REF,Abscess	1
76121_1	REF,Abscess	1
211316_2	REF,Abscess	1
275834_1	REF,Abscess	1
448827_1	REF,Abscess	1
35342_1	REF,Abscess	1
298927_1	REF,Abscess	1
320681_1	REF,Abscess	1
328909_1	REF,Abscess	1
451330_1	REF,Arm Injury	1
457425_6	REF,Arm Injury	1
4938_2	REF,Arm Injury	1
141960_5	REF,Arm Injury	1
323279_1	REF,Arm Injury	1
439526_5	REF,Arm Injury	1
169186_1	REF,Arm Injury	1
191098_15	REF,Arm Injury	1
68375_1	REF,Arm Injury	1
183316_1	REF,Arm Injury	1
336278_1	REF,Arm Injury	1
14680_4	REF,Arm Injury	1
218028_3	REF,Arm Injury	1
393434_4	REF,Arm Injury	1
31971_7	REF,Arm Injury	1
313202_9	REF,Arm Injury	1
308364_1	REF,Arm Injury	1
433035_1	REF,Arm Injury	1
235637_1	REF,Arm Injury	1
336232_2	REF,Arm Injury	1
59881_1	REF,Arm Injury	1
448004_1	REF,Arm Injury	1
427372_8	REF,Arm Injury	1
394472_13	REF,Arm Injury	1
318759_1	REF,Arm Injury	1
319559_3	REF,Arm Injury	1
414855_1	REF,Arm Injury	1
476149_1	REF,Arm Injury	1
358866_1	REF,Arm Injury	1
230007_1	REF,Arm Injury	1
122323_3	REF,Arm Injury	1
116633_1	REF,Arm Injury	1
221497_1	REF,Arm Injury	1
9450_1	REF,Arm Injury	1
338090_1	REF,Arm Injury	1
409742_2	REF,Arm Injury	1
343767_1	REF,Arm Injury	1
306850_1	REF,Arm Injury	1
146568_1	REF,Arm Injury	1
429650_1	REF,Arm Injury	1
344009_3	REF,Arm Injury	1
112171_5	REF,Arm Injury	1
112732_2	REF,Arm Injury	1
390251_2	REF,Arm Injury	1
457243_1	REF,Arm Injury	1
189820_1	REF,Arm Injury	1
160455_1	REF,Arm Injury	1
163512_1	REF,Arm Injury	1
233104_1	REF,Arm Injury	1
350691_2	REF,Arm Injury	1
487686_1	REF,Arm Injury	1
70138_1	REF,Arm Injury	1
284979_5	REF,Arm Injury	1
111353_2	REF,Arm Injury	1
309987_1	REF,Arm Injury	1
150911_1	REF,Arm Injury	1
98415_1	REF,Arm Injury	1
118470_2	REF,Arm Injury	1
362842_1	REF,Arm Injury	1
255170_1	REF,Arm Injury	1
253328_1	REF,Arm Injury	1
474402_1	REF,Arm Injury	1
312000_1	REF,Arm Injury	1
331950_1	REF,Arm Injury	1
238145_1	REF,Arm Injury	1
244480_1	REF,Arm Injury	1
31841_3	REF,Arm Injury	1
315431_1	REF,Arm Injury	1
8642_1	REF,Arm Injury	1
391566_1	REF,Arm Injury	1
172054_1	REF,Arm Injury	1
69061_1	REF,Arm Injury	1
159113_1	REF,Arm Injury	1
123053_2	REF,Arm Injury	1
225413_1	REF,Arm Injury	1
369674_4	REF,Arm Injury	1
472064_2	REF,Arm Injury	1
293222_1	REF,Arm Injury	1
273124_1	REF,Arm Injury	1
318023_1	REF,Arm Injury	1
309992_1	REF,Arm Injury	1
204623_1	REF,Arm Injury	1
392719_1	REF,Arm Injury	1
364770_1	REF,Arm Injury	1
41979_3	REF,Arm Injury	1
19658_2	REF,Arm Injury	1
498546_2	REF,Arm Injury	1
461629_1	REF,Arm Injury	1
200766_2	REF,Arm Injury	1
96243_2	REF,Arm Injury	1
308523_1	REF,Arm Injury	1
369916_1	REF,Arm Injury	1
120016_1	REF,Arm Injury	1
128626_1	REF,Arm Injury	1
336887_8	REF,Arm Injury	1
205223_2	REF,Arm Injury	1
2688_1	REF,Arm Injury	1
353922_1	REF,Arm Injury	1
349970_1	REF,Arm Injury	1
168371_2	REF,Arm Injury	1
498601_1	REF,Arm Injury	1
370136_3	REF,Arm Injury	1
341644_1	REF,Arm Injury	1
338284_1	REF,Arm Injury	1
285832_1	REF,Arm Injury	1
426258_3	REF,Arm Injury	1
274677_1	REF,Arm Injury	1
244430_1	REF,Arm Injury	1
351517_1	REF,Arm Injury	1
1958_1	REF,Arm Injury	1
340324_1	REF,Arm Injury	1
261392_2	REF,Arm Injury	1
15625_1	REF,Arm Injury	1
89622_1	REF,Arm Injury	1
76374_1	REF,Arm Injury	1
25857_2	REF,Arm Injury	1
345674_1	REF,Arm Injury	1
86022_1	REF,Arm Injury	1
500571_1	REF,Arm Injury	1
331414_1	REF,Arm Injury	1
233991_1	REF,Arm Injury	1
401523_1	REF,Arm Injury	1
13947_1	REF,Arm Injury	1
177206_1	REF,Arm Injury	1
133235_4	REF,Arm Injury	1
491532_2	REF,Arm Injury	1
398672_7	REF,Arm Injury	1
161281_1	REF,Arm Injury	1
386045_1	REF,Arm Injury	1
151859_2	REF,Arm Injury	1
305966_1	REF,Arm Injury	1
442761_1	REF,Arm Injury	1
172353_2	REF,Arm Injury	1
487868_6	REF,Arm Injury	1
105507_3	REF,Arm Injury	1
317118_1	REF,Arm Injury	1
499994_1	REF,Arm Injury	1
426384_1	REF,Arm Injury	1
478307_1	REF,Arm Injury	1
302981_1	REF,Arm Injury	1
389814_1	REF,Arm Injury	1
226498_4	REF,Arm Injury	1
163079_4	REF,Arm Injury	1
270280_1	REF,Arm Injury	1
313999_1	REF,Arm Injury	1
360502_1	REF,Arm Injury	1
262467_1	REF,Arm Injury	1
136529_1	REF,Arm Injury	1
412138_1	REF,Arm Injury	1
338970_1	REF,Arm Injury	1
259517_2	REF,Arm Injury	1
254463_1	REF,Arm Injury	1
6034_1	REF,Arm Injury	1
379999_1	REF,Arm Injury	1
494970_2	REF,Arm Injury	1
373883_2	REF,Arm Injury	1
148237_1	REF,Arm Injury	1
380071_1	REF,Arm Injury	1
313196_1	REF,Arm Injury	1
75581_1	REF,Arm Injury	1
317216_1	REF,Arm Injury	1
245085_2	REF,Arm Injury	1
115596_1	REF,Arm Injury	1
392599_1	REF,Arm Injury	1
6483_1	REF,Arm Injury	1
308716_3	REF,Arm Injury	1
302207_2	REF,Arm Injury	1
459680_1	REF,Arm Injury	1
107797_1	REF,Arm Injury	1
307121_1	REF,Arm Injury	1
90657_3	REF,Arm Injury	1
12636_1	REF,Arm Injury	1
398689_1	REF,Arm Injury	1
336242_1	REF,Arm Injury	1
340129_5	REF,Arm Injury	1
479242_2	REF,Arm Injury	1
279641_1	REF,Arm Injury	1
423156_2	REF,Arm Injury	1
381362_1	REF,Arm Injury	1
449532_1	REF,Arm Injury	1
140492_1	REF,Arm Injury	1
8879_1	REF,Arm Injury	1
401634_2	REF,Arm Injury	1
304487_1	REF,Arm Injury	1
145718_1	REF,Arm Injury	1
452418_5	REF,Arm Injury	1
160656_1	REF,Arm Injury	1
385496_2	REF,Arm Injury	1
155616_2	REF,Arm Injury	1
147007_1	REF,Arm Injury	1
446692_3	REF,Arm Injury	1
128436_1	REF,Arm Injury	1
269860_1	REF,Arm Injury	1
198663_6	REF,Arm Injury	1
2335_2	REF,Arm Injury	1
195193_1	REF,Arm Injury	1
372212_1	REF,Arm Injury	1
143110_5	REF,Arm Injury	1
136759_3	REF,Arm Injury	1
384032_2	REF,Arm Injury	1
280901_1	REF,Arm Injury	1
361633_2	REF,Arm Injury	1
54873_2	REF,Arm Injury	1
203949_1	REF,Arm Injury	1
77006_1	REF,Arm Injury	1
161955_1	REF,Arm Injury	1
139021_1	REF,Arm Injury	1
337380_4	REF,Arm Injury	1
258741_1	REF,Arm Injury	1
38715_1	REF,Arm Injury	1
323275_1	REF,Arm Injury	1
95041_1	REF,Arm Injury	1
197897_1	REF,Arm Injury	1
175_1	REF,Arm Injury	1
402579_1	REF,Arm Injury	1
369375_1	REF,Arm Injury	1
195634_1	REF,Arm Injury	1
376795_2	REF,Arm Injury	1
179054_1	REF,Arm Injury	1
182088_3	REF,Arm Injury	1
189075_1	REF,Arm Injury	1
271337_1	REF,Arm Injury	1
253848_1	REF,Arm Injury	1
208984_1	REF,Arm Injury	1
246890_2	REF,Arm Injury	1
297261_2	REF,Arm Injury	1
318361_3	REF,Arm Injury	1
330716_4	REF,Arm Injury	1
22893_2	REF,Arm Injury	1
338191_4	REF,Arm Injury	1
264288_1	REF,Arm Injury	1
183809_1	REF,Arm Injury	1
196661_1	REF,Arm Injury	1
97077_6	REF,Arm Injury	1
147079_3	REF,Arm Injury	1
314837_2	REF,Arm Injury	1
320166_2	REF,Arm Injury	1
36192_3	REF,Arm Injury	1
42102_1	REF,Arm Injury	1
415647_21	REF,Arm Injury	1
367260_1	REF,Arm Injury	1
245404_1	REF,Arm Injury	1
127536_4	REF,Arm Injury	1
39115_1	REF,Arm Injury	1
403768_2	REF,Arm Injury	1
119109_1	REF,Arm Injury	1
27025_1	REF,Arm Injury	1
95700_1	REF,Arm Injury	1
27773_9	REF,Arm Injury	1
202726_1	REF,Arm Injury	1
456707_2	REF,Arm Injury	1
320099_1	REF,Arm Injury	1
305054_2	REF,Arm Injury	1
440437_5	REF,Arm Injury	1
419750_1	REF,Arm Injury	1
441454_2	REF,Arm Injury	1
390552_2	REF,Arm Injury	1
321592_2	REF,Arm Injury	1
339569_3	REF,Arm Injury	1
300296_1	REF,Arm Injury	1
271161_1	REF,Arm Injury	1
23211_1	REF,Arm Injury	1
404693_4	REF,Arm Injury	1
174104_1	REF,Arm Injury	1
240018_1	REF,Arm Injury	1
146509_1	REF,Arm Injury	1
185090_1	REF,Arm Injury	1
279633_1	REF,Arm Injury	1
347976_1	REF,Arm Injury	1
474733_1	REF,Arm Injury	1
403681_1	REF,Arm Injury	1
107385_2	REF,Arm Injury	1
383064_8	REF,Arm Injury	1
312573_1	REF,Arm Injury	1
41177_1	REF,Arm Injury	1
274777_1	REF,Arm Injury	1
331521_1	REF,Arm Injury	1
347691_1	REF,Arm Injury	1
32850_1	REF,Arm Injury	1
341536_2	REF,Arm Injury	1
340242_6	REF,Arm Injury	1
416872_3	REF,Arm Injury	1
382542_1	REF,Arm Injury	1
395260_1	REF,Arm Injury	1
332891_2	REF,Arm Injury	1
64280_1	REF,Arm Injury	1
387131_3	REF,Arm Injury	1
306535_2	REF,Arm Injury	1
70785_1	REF,Arm Injury	1
14080_1	REF,Arm Injury	1
247421_4	REF,Arm Injury	1
142906_2	REF,Arm Injury	1
462789_3	REF,Arm Injury	1
187769_2	REF,Arm Injury	1
215430_1	REF,Arm Injury	1
425347_2	REF,Arm Injury	1
342577_4	REF,Arm Injury	1
88885_1	REF,Arm Injury	1
425348_1	REF,Arm Injury	1
80830_2	REF,Arm Injury	1
475824_5	REF,Arm Injury	1
424173_1	REF,Arm Injury	1
183282_1	REF,Arm Injury	1
244728_1	REF,Arm Injury	1
51413_2	REF,Arm Injury	1
500427_9	REF,Arm Injury	1
484267_1	REF,Arm Injury	1
404609_3	REF,Arm Injury	1
455869_1	REF,Arm Injury	1
501131_1	REF,Arm Injury	1
404609_4	REF,Arm Injury	1
426866_3	REF,Arm Injury	1
290984_2	REF,Arm Injury	1
79155_2	REF,Arm Injury	1
122642_2	REF,Arm Injury	1
337449_1	REF,Arm Injury	1
212951_1	REF,Arm Injury	1
413252_1	REF,Arm Injury	1
75923_2	REF,Arm Injury	1
415094_2	REF,Arm Injury	1
480919_1	REF,Arm Injury	1
424732_1	REF,Arm Injury	1
20322_2	REF,Arm Injury	1
205554_4	REF,Arm Injury	1
26648_6	REF,Arm Injury	1
398440_6	REF,Arm Injury	1
257268_3	REF,Arm Injury	1
107355_1	REF,Arm Injury	1
334156_1	REF,Arm Injury	1
135422_3	REF,Arm Injury	1
364795_2	REF,Arm Injury	1
253519_1	REF,Arm Injury	1
330439_1	REF,Arm Injury	1
62959_5	REF,Arm Injury	1
211188_3	REF,Arm Injury	1
118780_2	REF,Arm Injury	1
240246_1	REF,Arm Injury	1
159999_1	REF,Arm Injury	1
122475_2	REF,Arm Injury	1
360480_5	REF,Arm Injury	1
269518_1	REF,Arm Injury	1
3858_1	REF,Arm Injury	1
168238_4	REF,Arm Injury	1
208858_1	REF,Arm Injury	1
197387_1	REF,Arm Injury	1
309817_2	REF,Arm Injury	1
145898_1	REF,Arm Injury	1
192561_1	REF,Arm Injury	1
261873_1	REF,Arm Injury	1
33584_1	REF,Arm Injury	1
60972_1	REF,Arm Injury	1
137370_1	REF,Arm Injury	1
316176_8	REF,Arm Injury	1
199362_1	REF,Arm Injury	1
115731_4	REF,Arm Injury	1
111032_2	REF,Arm Injury	1
310328_1	REF,Arm Injury	1
59577_1	REF,Arm Injury	1
278136_2	REF,Arm Injury	1
53136_1	REF,Arm Injury	1
359994_2	REF,Arm Injury	1
218912_2	REF,Arm Injury	1
428136_1	REF,Arm Injury	1
487526_1	REF,Arm Injury	1
322663_10	REF,Arm Injury	1
176868_1	REF,Arm Injury	1
84719_1	REF,Arm Injury	1
32415_1	REF,Arm Injury	1
174490_1	REF,Arm Injury	1
284472_1	REF,Arm Injury	1
419218_1	REF,Arm Injury	1
431101_2	REF,Arm Injury	1
236168_1	REF,Arm Injury	1
149078_2	REF,Arm Injury	1
52104_5	REF,Arm Injury	1
155458_1	REF,Arm Injury	1
265573_1	REF,Arm Injury	1
364021_1	REF,Arm Injury	1
8011_1	REF,Arm Injury	1
336621_1	REF,Arm Injury	1
102603_1	REF,Arm Injury	1
23444_3	REF,Arm Injury	1
3244_3	REF,Arm Injury	1
264612_3	REF,Arm Injury	1
228782_3	REF,Arm Injury	1
293255_1	REF,Arm Injury	1
9083_1	REF,Arm Injury	1
420328_1	REF,Arm Injury	1
291564_2	REF,Arm Injury	1
204134_1	REF,Arm Injury	1
353441_6	REF,Arm Injury	1
156475_4	REF,Arm Injury	1
390188_1	REF,Arm Injury	1
411411_1	REF,Arm Injury	1
495360_1	REF,Arm Injury	1
151569_1	REF,Arm Injury	1
95511_2	REF,Arm Injury	1
100965_1	REF,Arm Injury	1
392010_5	REF,Arm Injury	1
134963_1	REF,Arm Injury	1
346288_2	REF,Arm Injury	1
307506_2	REF,Arm Injury	1
67569_1	REF,Arm Injury	1
164_1	REF,Arm Injury	1
499155_2	REF,Arm Injury	1
312644_2	REF,Arm Injury	1
181525_3	REF,Arm Injury	1
14457_1	REF,Arm Injury	1
226602_4	REF,Arm Injury	1
265382_2	REF,Arm Injury	1
4382_1	REF,Arm Injury	1
396253_3	REF,Arm Injury	1
295635_2	REF,Arm Injury	1
98929_1	REF,Arm Injury	1
217640_3	REF,Arm Injury	1
247793_1	REF,Arm Injury	1
412091_3	REF,Arm Injury	1
254661_1	REF,Arm Injury	1
169076_4	REF,Arm Injury	1
140102_4	REF,Arm Injury	1
100840_1	REF,Arm Injury	1
325717_7	REF,Arm Injury	1
79257_10	REF,Arm Injury	1
169250_1	REF,Arm Injury	1
184338_1	REF,Arm Injury	1
274363_1	REF,Arm Injury	1
186390_1	REF,Arm Injury	1
267111_1	REF,Arm Injury	1
247342_2	REF,Arm Injury	1
210294_1	REF,Arm Injury	1
148030_2	REF,Arm Injury	1
261542_1	REF,Arm Injury	1
218402_1	REF,Arm Injury	1
118924_1	REF,Arm Injury	1
408284_2	REF,Arm Injury	1
236796_1	REF,Arm Injury	1
83757_1	REF,Arm Injury	1
56741_1	REF,Arm Injury	1
315724_1	REF,Arm Injury	1
448026_6	REF,Arm Injury	1
354874_2	REF,Arm Injury	1
294080_1	REF,Arm Injury	1
213879_1	REF,Arm Injury	1
112286_2	REF,Arm Injury	1
444364_2	REF,Arm Injury	1
4417_1	REF,Arm Injury	1
37251_2	REF,Arm Injury	1
364441_2	REF,Arm Injury	1
259650_1	REF,Arm Injury	1
327027_2	REF,Arm Injury	1
418175_2	REF,Arm Injury	1
39297_1	REF,Arm Injury	1
224918_2	REF,Arm Injury	1
353352_1	REF,Arm Injury	1
247540_1	REF,Arm Injury	1
26030_1	REF,Arm Injury	1
72209_1	REF,Arm Injury	1
303255_1	REF,Arm Injury	1
105663_1	REF,Arm Injury	1
7887_3	REF,Arm Injury	1
112037_2	REF,Arm Injury	1
236521_1	REF,Arm Injury	1
372634_1	REF,Arm Injury	1
215766_2	REF,Arm Injury	1
118067_4	REF,Arm Injury	1
274355_2	REF,Arm Injury	1
152906_1	REF,Arm Injury	1
223927_2	REF,Arm Injury	1
186890_1	REF,Arm Injury	1
291676_1	REF,Arm Injury	1
128814_2	REF,Arm Injury	1
262250_2	REF,Arm Injury	1
196062_10	REF,Arm Injury	1
7500_1	REF,Arm Injury	1
326290_1	REF,Arm Injury	1
395980_4	REF,Arm Injury	1
63443_1	REF,Arm Injury	1
405148_9	REF,Arm Injury	1
79381_1	REF,Arm Injury	1
18095_3	REF,Arm Injury	1
280855_5	REF,Arm Injury	1
357766_1	REF,Arm Injury	1
316124_1	REF,Arm Injury	1
292205_1	REF,Arm Injury	1
9014_1	REF,Arm Injury	1
131078_1	REF,Arm Injury	1
170292_4	REF,Arm Injury	1
69452_1	REF,Arm Injury	1
403359_1	REF,Arm Injury	1
447694_1	REF,Arm Injury	1
415220_1	REF,Arm Injury	1
101579_2	REF,Arm Injury	1
300543_4	REF,Arm Injury	1
113581_1	REF,Arm Injury	1
451194_3	REF,Arm Injury	1
68023_2	REF,Arm Injury	1
353129_11	REF,Arm Injury	1
187774_1	REF,Arm Injury	1
95106_1	REF,Arm Injury	1
69094_4	REF,Arm Injury	1
256841_1	REF,Arm Injury	1
442916_1	REF,Arm Injury	1
389700_1	REF,Arm Injury	1
328745_4	REF,Arm Injury	1
206919_1	REF,Arm Injury	1
100248_1	REF,Arm Injury	1
478136_1	REF,Arm Injury	1
109459_2	REF,Arm Injury	1
487034_2	REF,Arm Injury	1
410475_3	REF,Arm Injury	1
352460_1	REF,Arm Injury	1
334229_1	REF,Arm Injury	1
147414_2	REF,Arm Injury	1
81324_1	REF,Arm Injury	1
450263_3	REF,Arm Injury	1
119588_1	REF,Arm Injury	1
215170_1	REF,Arm Injury	1
261747_14	REF,Arm Injury	1
363749_1	REF,Arm Injury	1
328492_2	REF,Arm Injury	1
447106_6	REF,Arm Injury	1
435172_2	REF,Arm Injury	1
413802_2	REF,Arm Injury	1
467753_2	REF,Arm Injury	1
298296_2	REF,Arm Injury	1
412407_1	REF,Arm Injury	1
287282_1	REF,Arm Injury	1
32901_7	REF,Arm Injury	1
392320_4	REF,Arm Injury	1
389691_2	REF,Arm Injury	1
248269_1	REF,Arm Injury	1
230815_1	REF,Arm Injury	1
384771_1	REF,Arm Injury	1
355693_1	REF,Arm Injury	1
115841_3	REF,Arm Injury	1
322269_1	REF,Arm Injury	1
97985_1	REF,Arm Injury	1
150949_2	REF,Arm Injury	1
330257_1	REF,Arm Injury	1
287985_3	REF,Arm Injury	1
304365_2	REF,Arm Injury	1
4095_6	REF,Arm Injury	1
323031_2	REF,Arm Injury	1
297915_1	REF,Arm Injury	1
439332_1	REF,Arm Injury	1
244491_5	REF,Arm Injury	1
242779_1	REF,Arm Injury	1
279478_3	REF,Arm Injury	1
257653_3	REF,Arm Injury	1
92614_1	REF,Arm Injury	1
161790_1	REF,Arm Injury	1
289247_1	REF,Arm Injury	1
316354_5	REF,Arm Injury	1
154276_1	REF,Arm Injury	1
2628_1	REF,Arm Injury	1
110875_1	REF,Arm Injury	1
356096_2	REF,Arm Injury	1
310552_1	REF,Arm Injury	1
273284_1	REF,Arm Injury	1
187913_1	REF,Arm Injury	1
243657_3	REF,Arm Injury	1
440445_1	REF,Arm Injury	1
122616_2	REF,Arm Injury	1
200816_1	REF,Arm Injury	1
191825_1	REF,Arm Injury	1
480205_4	REF,Arm Injury	1
429520_2	REF,Arm Injury	1
126203_1	REF,Arm Injury	1
365938_1	REF,Arm Injury	1
467747_3	REF,Arm Injury	1
461220_3	REF,Arm Injury	1
387783_1	REF,Arm Injury	1
21641_10	REF,Arm Injury	1
226375_2	REF,Arm Injury	1
137028_3	REF,Arm Injury	1
147545_1	REF,Arm Injury	1
222915_1	REF,Arm Injury	1
159307_9	REF,Arm Injury	1
102567_13	REF,Arm Injury	1
283135_5	REF,Arm Injury	1
256239_1	REF,Arm Injury	1
87485_2	REF,Arm Injury	1
84752_1	REF,Arm Injury	1
205275_2	REF,Arm Injury	1
219634_5	REF,Arm Injury	1
221496_6	REF,Arm Injury	1
16161_4	REF,Arm Injury	1
239197_1	REF,Arm Injury	1
45700_1	REF,Arm Injury	1
343067_2	REF,Arm Injury	1
295611_2	REF,Arm Injury	1
90465_1	REF,Arm Injury	1
308897_1	REF,Arm Injury	1
114310_1	REF,Arm Injury	1
177815_1	REF,Arm Injury	1
28218_1	REF,Arm Injury	1
226401_1	REF,Arm Injury	1
263493_1	REF,Arm Injury	1
73820_2	REF,Arm Injury	1
40434_1	REF,Arm Injury	1
87127_1	REF,Arm Injury	1
37904_3	REF,Arm Injury	1
494986_3	REF,Arm Injury	1
382924_5	REF,Arm Injury	1
302182_19	REF,Arm Injury	1
449935_8	REF,Arm Injury	1
22275_2	REF,Arm Injury	1
306254_2	REF,Arm Injury	1
252103_1	REF,Arm Injury	1
495497_2	REF,Arm Injury	1
331477_6	REF,Arm Injury	1
120134_1	REF,Arm Injury	1
200725_1	REF,Arm Injury	1
366258_2	REF,Arm Injury	1
162208_1	REF,Arm Injury	1
196448_1	REF,Arm Injury	1
160298_1	REF,Arm Injury	1
44621_1	REF,Arm Injury	1
353067_3	REF,Arm Injury	1
72995_2	REF,Arm Injury	1
153364_5	REF,Arm Injury	1
112661_4	REF,Arm Injury	1
160036_1	REF,Arm Injury	1
161951_4	REF,Arm Injury	1
485164_1	REF,Arm Injury	1
119263_1	REF,Arm Injury	1
111449_3	REF,Arm Injury	1
354310_1	REF,Arm Injury	1
191947_1	REF,Arm Injury	1
281783_2	REF,Arm Injury	1
110983_14	REF,Arm Injury	1
48247_1	REF,Arm Injury	1
320451_2	REF,Arm Injury	1
47470_3	REF,Arm Injury	1
138252_1	REF,Arm Injury	1
340489_6	REF,Arm Injury	1
137826_1	REF,Arm Injury	1
184256_1	REF,Arm Injury	1
383429_4	REF,Arm Injury	1
367308_5	REF,Arm Injury	1
117676_1	REF,Arm Injury	1
297383_1	REF,Arm Injury	1
251421_1	REF,Arm Injury	1
326537_1	REF,Arm Injury	1
138223_1	REF,Arm Injury	1
359761_6	REF,Arm Injury	1
322619_1	REF,Arm Injury	1
102734_1	REF,Arm Injury	1
283799_1	REF,Arm Injury	1
110967_1	REF,Arm Injury	1
338248_1	REF,Arm Injury	1
69064_1	REF,Arm Injury	1
286395_1	REF,Arm Injury	1
228954_2	REF,Arm Injury	1
109488_5	REF,Arm Injury	1
473600_1	REF,Arm Injury	1
222652_1	REF,Arm Injury	1
376396_1	REF,Arm Injury	1
298707_1	REF,Arm Injury	1
365347_3	REF,Arm Injury	1
229228_2	REF,Arm Injury	1
450929_8	REF,Arm Injury	1
213308_2	REF,Arm Injury	1
424970_3	REF,Arm Injury	1
315740_2	REF,Arm Injury	1
353223_2	REF,Arm Injury	1
41204_1	REF,Arm Injury	1
409841_1	REF,Arm Injury	1
350572_4	REF,Arm Injury	1
31993_1	REF,Arm Injury	1
202009_1	REF,Arm Injury	1
323861_1	REF,Arm Injury	1
51452_6	REF,Arm Injury	1
287699_1	REF,Arm Injury	1
50113_2	REF,Arm Injury	1
257732_3	REF,Arm Injury	1
110741_2	REF,Arm Injury	1
30624_2	REF,Arm Injury	1
277206_4	REF,Arm Injury	1
20401_1	REF,Arm Injury	1
10863_2	REF,Arm Injury	1
31687_1	REF,Arm Injury	1
255536_1	REF,Arm Injury	1
243269_1	REF,Arm Injury	1
196987_3	REF,Arm Injury	1
422010_1	REF,Arm Injury	1
37035_6	REF,Arm Injury	1
299992_1	REF,Arm Injury	1
368482_1	REF,Arm Injury	1
346648_1	REF,Arm Injury	1
193774_1	REF,Arm Injury	1
75985_1	REF,Arm Injury	1
2742_1	REF,Arm Injury	1
208267_1	REF,Arm Injury	1
319146_1	REF,Arm Injury	1
321541_1	REF,Arm Injury	1
102833_1	REF,Arm Injury	1
109513_2	REF,Arm Injury	1
199889_1	REF,Arm Injury	1
449278_1	REF,Arm Injury	1
362934_1	REF,Arm Injury	1
18159_3	REF,Arm Injury	1
356583_2	REF,Arm Injury	1
73100_2	REF,Arm Injury	1
122247_2	REF,Arm Injury	1
382884_2	REF,Arm Injury	1
279383_2	REF,Arm Injury	1
130598_3	REF,Arm Injury	1
306057_2	REF,Arm Injury	1
125019_2	REF,Arm Injury	1
174566_1	REF,Arm Injury	1
332812_2	REF,Arm Injury	1
223218_10	REF,Arm Injury	1
199718_2	REF,Arm Injury	1
232944_1	REF,Arm Injury	1
190013_1	REF,Arm Injury	1
306051_4	REF,Arm Injury	1
301186_2	REF,Arm Injury	1
140515_1	REF,Arm Injury	1
238009_1	REF,Arm Injury	1
17376_1	REF,Arm Injury	1
101938_2	REF,Arm Injury	1
229261_5	REF,Arm Injury	1
325930_1	REF,Arm Injury	1
48277_2	REF,Arm Injury	1
8385_1	REF,Arm Injury	1
448820_1	REF,Arm Injury	1
2796_1	REF,Arm Injury	1
395781_1	REF,Arm Injury	1
149787_1	REF,Arm Injury	1
88379_1	REF,Arm Injury	1
228275_1	REF,Arm Injury	1
475189_1	REF,Arm Injury	1
497343_1	REF,Arm Injury	1
310992_1	REF,Arm Injury	1
146899_1	REF,Arm Injury	1
154116_1	REF,Arm Injury	1
206722_1	REF,Arm Injury	1
68858_1	REF,Arm Injury	1
268468_1	REF,Arm Injury	1
113134_3	REF,Arm Injury	1
220796_9	REF,Arm Injury	1
500929_9	REF,Arm Injury	1
252401_1	REF,Arm Injury	1
46707_5	REF,Arm Injury	1
373357_1	REF,Arm Injury	1
184662_2	REF,Arm Injury	1
494497_1	REF,Arm Injury	1
21911_1	REF,Arm Injury	1
178497_2	REF,Arm Injury	1
76375_1	REF,Arm Injury	1
241490_1	REF,Arm Injury	1
237659_2	REF,Arm Injury	1
27321_1	REF,Arm Injury	1
368271_1	REF,Arm Injury	1
389145_4	REF,Arm Injury	1
72275_4	REF,Arm Injury	1
315748_1	REF,Arm Injury	1
13450_3	REF,Arm Injury	1
430094_2	REF,Arm Injury	1
428454_2	REF,Arm Injury	1
44691_1	REF,Arm Injury	1
3112_5	REF,Arm Injury	1
352434_7	REF,Arm Injury	1
69307_4	REF,Arm Injury	1
249510_4	REF,Arm Injury	1
334200_2	REF,Arm Injury	1
301856_1	REF,Arm Injury	1
322499_1	REF,Arm Injury	1
237190_3	REF,Arm Injury	1
465458_8	REF,Arm Injury	1
229122_1	REF,Arm Injury	1
302822_2	REF,Arm Injury	1
250407_9	REF,Arm Injury	1
392838_6	REF,Arm Injury	1
1071_1	REF,Arm Injury	1
26648_8	REF,Arm Injury	1
354159_2	REF,Arm Injury	1
96818_2	REF,Arm Injury	1
145253_2	REF,Arm Injury	1
261829_1	REF,Arm Injury	1
392929_6	REF,Arm Injury	1
104300_1	REF,Arm Injury	1
216721_14	REF,Arm Injury	1
369986_5	REF,Arm Injury	1
435455_4	REF,Arm Injury	1
18010_1	REF,Arm Injury	1
255148_2	REF,Arm Injury	1
335734_1	REF,Arm Injury	1
48650_1	REF,Arm Injury	1
367176_3	REF,Arm Injury	1
154312_1	REF,Arm Injury	1
25957_1	REF,Arm Injury	1
252540_7	REF,Arm Injury	1
180739_1	REF,Arm Injury	1
115771_1	REF,Arm Injury	1
406213_4	REF,Arm Injury	1
310618_1	REF,Arm Injury	1
374107_1	REF,Arm Injury	1
78881_1	REF,Arm Injury	1
8334_8	REF,Arm Injury	1
1861_3	REF,Arm Injury	1
107012_1	REF,Arm Injury	1
46003_3	REF,Arm Injury	1
31141_1	REF,Arm Injury	1
288464_4	REF,Arm Injury	1
216778_1	REF,Arm Injury	1
246333_1	REF,Arm Injury	1
357374_6	REF,Arm Injury	1
259940_1	REF,Arm Injury	1
289589_8	REF,Arm Injury	1
497500_1	REF,Arm Injury	1
257041_3	REF,Arm Injury	1
191384_1	REF,Arm Injury	1
45104_1	REF,Arm Injury	1
153608_2	REF,Arm Injury	1
103913_9	REF,Arm Injury	1
379913_2	REF,Arm Injury	1
122304_2	REF,Arm Injury	1
495059_1	REF,Arm Injury	1
375894_2	REF,Arm Injury	1
453318_3	REF,Arm Injury	1
354346_6	REF,Arm Injury	1
332571_7	REF,Arm Injury	1
152097_1	REF,Arm Injury	1
452418_6	REF,Arm Injury	1
447395_14	REF,Arm Injury	1
24312_1	REF,Arm Injury	1
219415_4	REF,Arm Injury	1
233763_1	REF,Arm Injury	1
323790_5	REF,Arm Injury	1
140979_2	REF,Arm Injury	1
390684_3	REF,Arm Injury	1
282809_1	REF,Arm Injury	1
326964_1	REF,Arm Injury	1
381985_2	REF,Arm Injury	1
263393_1	REF,Arm Injury	1
354542_1	REF,Arm Injury	1
137986_2	REF,Arm Injury	1
212317_3	REF,Arm Injury	1
386975_1	REF,Arm Injury	1
253930_1	REF,Arm Injury	1
353537_1	REF,Arm Injury	1
291761_4	REF,Arm Injury	1
83772_3	REF,Arm Injury	1
52230_3	REF,Arm Injury	1
164064_4	REF,Arm Injury	1
126921_3	REF,Arm Injury	1
212960_1	REF,Arm Injury	1
367842_3	REF,Arm Injury	1
433825_2	REF,Arm Injury	1
227214_4	REF,Arm Injury	1
354162_4	REF,Arm Injury	1
30203_4	REF,Arm Injury	1
313956_1	REF,Arm Injury	1
204683_1	REF,Arm Injury	1
11814_3	REF,Arm Injury	1
280065_4	REF,Arm Injury	1
114387_2	REF,Arm Injury	1
272988_1	REF,Arm Injury	1
159810_2	REF,Arm Injury	1
186895_1	REF,Arm Injury	1
111012_10	REF,Arm Injury	1
416913_4	REF,Arm Injury	1
50987_4	REF,Arm Injury	1
414793_8	REF,Arm Injury	1
145502_4	REF,Arm Injury	1
193967_2	REF,Arm Injury	1
4381_1	REF,Arm Injury	1
25919_5	REF,Arm Injury	1
27223_2	REF,Arm Injury	1
436204_3	REF,Arm Injury	1
381670_1	REF,Arm Injury	1
360144_1	REF,Arm Injury	1
270396_1	REF,Arm Injury	1
230687_4	REF,Arm Injury	1
412128_9	REF,Arm Injury	1
392170_1	REF,Arm Injury	1
290204_1	REF,Arm Injury	1
86401_2	REF,Arm Injury	1
358501_4	REF,Difficulty Breathing	4
147501_12	REF,Difficulty Breathing	1
227562_17	REF,Difficulty Breathing	4
245332_7	REF,Difficulty Breathing	4
233303_2	REF,Difficulty Breathing	4
147501_13	REF,Difficulty Breathing	1
41452_1	REF,Difficulty Breathing	4
156497_10	REF,Difficulty Breathing	4
179146_5	REF,Difficulty Breathing	4
435977_2	REF,Difficulty Breathing	1
75585_2	REF,Difficulty Breathing	4
97589_1	REF,Difficulty Breathing	4
407072_4	REF,Difficulty Breathing	4
315436_4	REF,Difficulty Breathing	1
225901_14	REF,Difficulty Breathing	1
459904_10	REF,Difficulty Breathing	1
175261_20	REF,Difficulty Breathing	4
253495_1	REF,Difficulty Breathing	4
32524_14	REF,Difficulty Breathing	1
236530_2	REF,Difficulty Breathing	4
157558_16	REF,Difficulty Breathing	1
111981_1	REF,Difficulty Breathing	4
477864_14	REF,Difficulty Breathing	4
334800_6	REF,Difficulty Breathing	4
70912_2	REF,Difficulty Breathing	4
394334_9	REF,Difficulty Breathing	1
415822_15	REF,Difficulty Breathing	1
304358_5	REF,Difficulty Breathing	3
157558_21	REF,Difficulty Breathing	1
222936_2	REF,Difficulty Breathing	4
96485_1	REF,Difficulty Breathing	4
412759_13	REF,Difficulty Breathing	4
483407_6	REF,Difficulty Breathing	1
39955_2	REF,Difficulty Breathing	4
287444_6	REF,Difficulty Breathing	4
330267_2	REF,Difficulty Breathing	4
470576_15	REF,Difficulty Breathing	1
357604_4	REF,Difficulty Breathing	1
435977_5	REF,Difficulty Breathing	1
389964_4	REF,Difficulty Breathing	1
394334_12	REF,Difficulty Breathing	1
232293_10	REF,Difficulty Breathing	4
328936_3	REF,Difficulty Breathing	1
225901_18	REF,Difficulty Breathing	1
422499_2	REF,Difficulty Breathing	1
462773_2	REF,Difficulty Breathing	4
394334_15	REF,Difficulty Breathing	1
370390_16	REF,Difficulty Breathing	4
290060_22	REF,Difficulty Breathing	1
157558_32	REF,Difficulty Breathing	1
296137_13	REF,Difficulty Breathing	1
288281_1	REF,Difficulty Breathing	4
201038_2	REF,Difficulty Breathing	4
85052_5	REF,Difficulty Breathing	4
220274_1	REF,Difficulty Breathing	4
55521_3	REF,Difficulty Breathing	4
97295_11	REF,Difficulty Breathing	1
157558_34	REF,Difficulty Breathing	1
354377_2	REF,Difficulty Breathing	4
91210_2	REF,Difficulty Breathing	1
281521_3	REF,Difficulty Breathing	4
363937_5	REF,Difficulty Breathing	3
393975_7	REF,Difficulty Breathing	1
232566_7	REF,Difficulty Breathing	1
289016_3	REF,Difficulty Breathing	4
393975_10	REF,Difficulty Breathing	1
289016_4	REF,Difficulty Breathing	4
417714_3	REF,Difficulty Breathing	4
172148_3	REF,Difficulty Breathing	4
306085_8	REF,Difficulty Breathing	4
174816_1	REF,Difficulty Breathing	4
87498_6	REF,Difficulty Breathing	4
479721_9	REF,Difficulty Breathing	1
451814_13	REF,Difficulty Breathing	4
247057_6	REF,Difficulty Breathing	4
289016_5	REF,Difficulty Breathing	4
103353_2	REF,Difficulty Breathing	4
158223_2	REF,Difficulty Breathing	1
417855_23	REF,Difficulty Breathing	1
151061_7	REF,Difficulty Breathing	1
262267_1	REF,Difficulty Breathing	2
114545_1	REF,Difficulty Breathing	3
357121_23	REF,Difficulty Breathing	1
227562_25	REF,Difficulty Breathing	4
119062_30	REF,Difficulty Breathing	1
178109_18	REF,Difficulty Breathing	4
147504_5	REF,Difficulty Breathing	2
189889_1	REF,Difficulty Breathing	4
120210_16	REF,Difficulty Breathing	1
142780_9	REF,Difficulty Breathing	3
357121_24	REF,Difficulty Breathing	1
285481_1	REF,Difficulty Breathing	4
430232_44	REF,Difficulty Breathing	4
336740_6	REF,Difficulty Breathing	2
136192_4	REF,Difficulty Breathing	2
291520_2	REF,Difficulty Breathing	4
389964_11	REF,Difficulty Breathing	1
46914_3	REF,Difficulty Breathing	2
91989_2	REF,Difficulty Breathing	4
193988_1	REF,Difficulty Breathing	2
64026_6	REF,Difficulty Breathing	4
265754_9	REF,Difficulty Breathing	2
81114_3	REF,Difficulty Breathing	2
458367_17	REF,Difficulty Breathing	1
12954_7	REF,Difficulty Breathing	4
118863_6	REF,Difficulty Breathing	2
50606_1	REF,Difficulty Breathing	4
253379_4	REF,Difficulty Breathing	3
383306_9	REF,Difficulty Breathing	1
64403_5	REF,Difficulty Breathing	4
191027_2	REF,Difficulty Breathing	2
20600_2	REF,Difficulty Breathing	2
7133_2	REF,Difficulty Breathing	4
210532_2	REF,Difficulty Breathing	2
46513_5	REF,Difficulty Breathing	4
328889_7	REF,Difficulty Breathing	4
50606_2	REF,Difficulty Breathing	4
47517_4	REF,Difficulty Breathing	4
415998_3	REF,Difficulty Breathing	1
324492_1	REF,Difficulty Breathing	2
362249_2	REF,Difficulty Breathing	4
304855_3	REF,Difficulty Breathing	3
257455_1	REF,Difficulty Breathing	4
189478_5	REF,Difficulty Breathing	3
147803_1	REF,Difficulty Breathing	2
161559_4	REF,Difficulty Breathing	2
109263_1	REF,Difficulty Breathing	2
327768_1	REF,Difficulty Breathing	2
144864_1	REF,Difficulty Breathing	2
63900_1	REF,Difficulty Breathing	2
253882_2	REF,Difficulty Breathing	2
450338_1	REF,Difficulty Breathing	2
314207_2	REF,Difficulty Breathing	3
34701_2	REF,Difficulty Breathing	2
122639_2	REF,Difficulty Breathing	2
389936_1	REF,Difficulty Breathing	2
204660_1	REF,Difficulty Breathing	2
137672_1	REF,Difficulty Breathing	2
501800_2	REF,Difficulty Breathing	2
18721_1	REF,Difficulty Breathing	2
402582_1	REF,Difficulty Breathing	2
126389_2	REF,Difficulty Breathing	2
70704_1	REF,Difficulty Breathing	2
154557_3	REF,Difficulty Breathing	2
403082_1	REF,Difficulty Breathing	2
255480_1	REF,Difficulty Breathing	2
397688_1	REF,Difficulty Breathing	2
49477_1	REF,Difficulty Breathing	2
316190_1	REF,Difficulty Breathing	2
387804_2	REF,Difficulty Breathing	2
246298_1	REF,Difficulty Breathing	2
234999_2	REF,Difficulty Breathing	2
65755_1	REF,Difficulty Breathing	2
368644_2	REF,Difficulty Breathing	2
86064_1	REF,Difficulty Breathing	2
26278_2	REF,Difficulty Breathing	2
420631_3	REF,Difficulty Breathing	2
267962_1	REF,Difficulty Breathing	2
421602_9	REF,Difficulty Breathing	2
53301_3	REF,Difficulty Breathing	3
214272_1	REF,Difficulty Breathing	2
481265_10	REF,Difficulty Breathing	2
88152_2	REF,Difficulty Breathing	2
332611_8	REF,Difficulty Breathing	2
344829_2	REF,Difficulty Breathing	2
396729_2	REF,Difficulty Breathing	2
464407_2	REF,Difficulty Breathing	3
64082_2	REF,Difficulty Breathing	3
373460_2	REF,Difficulty Breathing	2
356737_1	REF,Difficulty Breathing	2
164916_3	REF,Difficulty Breathing	2
272440_1	REF,Difficulty Breathing	3
377613_3	REF,Difficulty Breathing	2
123478_1	REF,Difficulty Breathing	2
466295_3	REF,Difficulty Breathing	2
334034_3	REF,Difficulty Breathing	3
210271_3	REF,Difficulty Breathing	2
14349_3	REF,Difficulty Breathing	2
86251_1	REF,Difficulty Breathing	2
474163_12	REF,Difficulty Breathing	3
145767_8	REF,Difficulty Breathing	2
378106_1	REF,Difficulty Breathing	2
287812_6	REF,Difficulty Breathing	2
231608_2	REF,Difficulty Breathing	2
412402_1	REF,Difficulty Breathing	2
367884_4	REF,Difficulty Breathing	2
262382_2	REF,Difficulty Breathing	2
279057_2	REF,Difficulty Breathing	3
151997_9	REF,Difficulty Breathing	3
361911_7	REF,Difficulty Breathing	2
49268_4	REF,Difficulty Breathing	2
310926_1	REF,Difficulty Breathing	2
303349_1	REF,Difficulty Breathing	2
206056_6	REF,Difficulty Breathing	2
391558_2	REF,Difficulty Breathing	2
169577_4	REF,Difficulty Breathing	2
298216_3	REF,Difficulty Breathing	2
289722_43	REF,Difficulty Breathing	2
234947_1	REF,Difficulty Breathing	3
304953_1	REF,Difficulty Breathing	2
178237_3	REF,Difficulty Breathing	2
394854_3	REF,Difficulty Breathing	2
355376_3	REF,Difficulty Breathing	2
206151_4	REF,Difficulty Breathing	3
426720_1	REF,Difficulty Breathing	2
256364_1	REF,Difficulty Breathing	2
421096_3	REF,Difficulty Breathing	2
169159_1	REF,Difficulty Breathing	2
103103_2	REF,Difficulty Breathing	2
334169_1	REF,Difficulty Breathing	3
230619_2	REF,Difficulty Breathing	3
309991_1	REF,Difficulty Breathing	3
305906_2	REF,Difficulty Breathing	2
32375_2	REF,Difficulty Breathing	2
123174_4	REF,Difficulty Breathing	2
372391_1	REF,Difficulty Breathing	2
420631_6	REF,Difficulty Breathing	2
225916_5	REF,Difficulty Breathing	2
265014_4	REF,Difficulty Breathing	2
99358_1	REF,Difficulty Breathing	2
95493_2	REF,Difficulty Breathing	2
118057_4	REF,Difficulty Breathing	2
308783_1	REF,Difficulty Breathing	2
100300_4	REF,Difficulty Breathing	3
412611_3	REF,Difficulty Breathing	2
77822_10	REF,Difficulty Breathing	2
408546_12	REF,Difficulty Breathing	2
45105_2	REF,Difficulty Breathing	2
176850_2	REF,Difficulty Breathing	2
299963_1	REF,Difficulty Breathing	2
74746_2	REF,Difficulty Breathing	2
352713_6	REF,Difficulty Breathing	2
222021_3	REF,Difficulty Breathing	3
432389_2	REF,Difficulty Breathing	3
74139_1	REF,Difficulty Breathing	2
240060_1	REF,Difficulty Breathing	2
401934_17	REF,Difficulty Breathing	2
140906_3	REF,Difficulty Breathing	3
174869_3	REF,Difficulty Breathing	2
354420_3	REF,Difficulty Breathing	2
402287_12	REF,Difficulty Breathing	2
31385_19	REF,Difficulty Breathing	2
212512_2	REF,Difficulty Breathing	2
73186_2	REF,Difficulty Breathing	2
172650_3	REF,Difficulty Breathing	2
256339_16	REF,Difficulty Breathing	2
455677_2	REF,Difficulty Breathing	2
76696_1	REF,Difficulty Breathing	2
324702_11	REF,Difficulty Breathing	2
43439_1	REF,Difficulty Breathing	2
83011_1	REF,Difficulty Breathing	2
81889_5	REF,Difficulty Breathing	2
177504_1	REF,Difficulty Breathing	2
235995_1	REF,Difficulty Breathing	2
183170_2	REF,Difficulty Breathing	2
303442_1	REF,Difficulty Breathing	2
287769_2	REF,Difficulty Breathing	2
57505_9	REF,Difficulty Breathing	2
349218_1	REF,Difficulty Breathing	2
97971_1	REF,Difficulty Breathing	2
208212_1	REF,Difficulty Breathing	2
301962_1	REF,Difficulty Breathing	2
335866_1	REF,Difficulty Breathing	2
214439_3	REF,Difficulty Breathing	2
384173_1	REF,Difficulty Breathing	2
25115_6	REF,Difficulty Breathing	2
97649_7	REF,Difficulty Breathing	2
128637_1	REF,Difficulty Breathing	2
291681_4	REF,Difficulty Breathing	2
234796_2	REF,Difficulty Breathing	2
26323_5	REF,Difficulty Breathing	2
19337_1	REF,Difficulty Breathing	2
274477_1	REF,Difficulty Breathing	2
135789_22	REF,Difficulty Breathing	2
55701_3	REF,Difficulty Breathing	2
298295_15	REF,Difficulty Breathing	2
56255_1	REF,Difficulty Breathing	2
176584_23	REF,Difficulty Breathing	2
105057_3	REF,Difficulty Breathing	2
75882_1	REF,Difficulty Breathing	2
119012_1	REF,Difficulty Breathing	2
389973_1	REF,Difficulty Breathing	2
98237_1	REF,Difficulty Breathing	2
165849_5	REF,Difficulty Breathing	2
28755_3	REF,Difficulty Breathing	2
254919_2	REF,Difficulty Breathing	2
158934_10	REF,Difficulty Breathing	2
332269_2	REF,Difficulty Breathing	2
73579_3	REF,Difficulty Breathing	2
230332_11	REF,Difficulty Breathing	3
324072_1	REF,Difficulty Breathing	2
316159_1	REF,Difficulty Breathing	2
305635_6	REF,Difficulty Breathing	2
191659_1	REF,Difficulty Breathing	2
18863_1	REF,Difficulty Breathing	2
14098_1	REF,Difficulty Breathing	2
307954_1	REF,Difficulty Breathing	2
316665_1	REF,Difficulty Breathing	2
187183_7	REF,Difficulty Breathing	2
4626_1	REF,Difficulty Breathing	2
106007_4	REF,Difficulty Breathing	3
435601_12	REF,Difficulty Breathing	2
157605_2	REF,Difficulty Breathing	2
192715_21	REF,Difficulty Breathing	2
81137_1	REF,Difficulty Breathing	2
255952_1	REF,Difficulty Breathing	2
154516_10	REF,Difficulty Breathing	2
346274_1	REF,Difficulty Breathing	2
217584_1	REF,Difficulty Breathing	2
372827_1	REF,Difficulty Breathing	2
461363_1	REF,Difficulty Breathing	2
295918_1	REF,Difficulty Breathing	2
202938_1	REF,Difficulty Breathing	2
58191_1	REF,Difficulty Breathing	2
297114_2	REF,Difficulty Breathing	2
390086_7	REF,Difficulty Breathing	2
298297_13	REF,Difficulty Breathing	2
68501_1	REF,Difficulty Breathing	2
79463_2	REF,Difficulty Breathing	2
216543_11	REF,Difficulty Breathing	2
205796_2	REF,Difficulty Breathing	3
119691_1	REF,Difficulty Breathing	2
14572_1	REF,Difficulty Breathing	2
112252_6	REF,Difficulty Breathing	2
312719_1	REF,Difficulty Breathing	2
202601_2	REF,Difficulty Breathing	2
75966_1	REF,Difficulty Breathing	2
70304_1	REF,Difficulty Breathing	2
302307_1	REF,Difficulty Breathing	2
174458_13	REF,Difficulty Breathing	2
298664_10	REF,Difficulty Breathing	2
294219_2	REF,Difficulty Breathing	2
113664_2	REF,Difficulty Breathing	2
274404_1	REF,Difficulty Breathing	2
80922_4	REF,Difficulty Breathing	2
179857_1	REF,Difficulty Breathing	2
376115_1	REF,Difficulty Breathing	2
201047_5	REF,Difficulty Breathing	2
77626_2	REF,Difficulty Breathing	2
252440_3	REF,Difficulty Breathing	2
82896_8	REF,Difficulty Breathing	2
73926_1	REF,Difficulty Breathing	2
189616_1	REF,Difficulty Breathing	2
327487_1	REF,Difficulty Breathing	2
159268_5	REF,Difficulty Breathing	2
198730_3	REF,Difficulty Breathing	2
122242_4	REF,Difficulty Breathing	2
264829_2	REF,Difficulty Breathing	2
413258_1	REF,Difficulty Breathing	2
90388_1	REF,Difficulty Breathing	2
69785_2	REF,Difficulty Breathing	2
291966_6	REF,Difficulty Breathing	2
474499_5	REF,Difficulty Breathing	2
381514_1	REF,Difficulty Breathing	2
224868_4	REF,Difficulty Breathing	2
124449_2	REF,Difficulty Breathing	2
191646_4	REF,Difficulty Breathing	2
208795_1	REF,Difficulty Breathing	2
187299_3	REF,Difficulty Breathing	2
211241_1	REF,Difficulty Breathing	2
167129_4	REF,Difficulty Breathing	2
192394_1	REF,Difficulty Breathing	2
75329_2	REF,Difficulty Breathing	2
35058_1	REF,Difficulty Breathing	2
225220_1	REF,Difficulty Breathing	2
132915_9	REF,Difficulty Breathing	2
197888_2	REF,Difficulty Breathing	2
121341_1	REF,Difficulty Breathing	2
270617_1	REF,Difficulty Breathing	2
356453_1	REF,Difficulty Breathing	2
297761_2	REF,Difficulty Breathing	2
60504_8	REF,Difficulty Breathing	2
352344_8	REF,Difficulty Breathing	2
240306_2	REF,Difficulty Breathing	2
173691_2	REF,Difficulty Breathing	2
268549_1	REF,Difficulty Breathing	2
74539_8	REF,Difficulty Breathing	2
247925_5	REF,Difficulty Breathing	2
202932_1	REF,Difficulty Breathing	2
298243_21	REF,Difficulty Breathing	2
181767_36	REF,Difficulty Breathing	2
376788_3	REF,Difficulty Breathing	2
344564_13	REF,Difficulty Breathing	2
187076_1	REF,Difficulty Breathing	2
415120_32	REF,Difficulty Breathing	2
321582_2	REF,Difficulty Breathing	2
172562_3	REF,Difficulty Breathing	2
89494_2	REF,Difficulty Breathing	2
279900_3	REF,Difficulty Breathing	2
280109_2	REF,Difficulty Breathing	2
295272_2	REF,Difficulty Breathing	2
312255_7	REF,Difficulty Breathing	2
318471_3	REF,Difficulty Breathing	2
274213_1	REF,Difficulty Breathing	2
169092_1	REF,Difficulty Breathing	2
3446_1	REF,Difficulty Breathing	2
218661_4	REF,Difficulty Breathing	2
31296_2	REF,Difficulty Breathing	2
296979_9	REF,Difficulty Breathing	2
29850_3	REF,Difficulty Breathing	2
348935_32	REF,Difficulty Breathing	2
97123_1	REF,Difficulty Breathing	2
7063_9	REF,Difficulty Breathing	2
7045_22	REF,Difficulty Breathing	2
128708_5	REF,Difficulty Breathing	2
99504_2	REF,Difficulty Breathing	2
111700_1	REF,Difficulty Breathing	2
44327_4	REF,Difficulty Breathing	2
185028_7	REF,Difficulty Breathing	2
263029_1	REF,Difficulty Breathing	2
239596_2	REF,Difficulty Breathing	2
37438_32	REF,Difficulty Breathing	2
95325_1	REF,Difficulty Breathing	2
386787_3	REF,Difficulty Breathing	2
122961_2	REF,Difficulty Breathing	2
5416_19	REF,Difficulty Breathing	2
156747_1	REF,Difficulty Breathing	2
3408_1	REF,Difficulty Breathing	2
114416_20	REF,Difficulty Breathing	2
292141_2	REF,Difficulty Breathing	2
70274_2	REF,Difficulty Breathing	2
8084_1	REF,Difficulty Breathing	2
8088_1	REF,Difficulty Breathing	2
272327_2	REF,Difficulty Breathing	2
192556_1	REF,Difficulty Breathing	2
246910_1	REF,Difficulty Breathing	2
138112_1	REF,Difficulty Breathing	2
206245_1	REF,Difficulty Breathing	2
98676_1	REF,Difficulty Breathing	2
149651_3	REF,Difficulty Breathing	2
381064_1	REF,Difficulty Breathing	2
95392_2	REF,Difficulty Breathing	2
31336_12	REF,Difficulty Breathing	2
380675_1	REF,Difficulty Breathing	2
227696_2	REF,Difficulty Breathing	2
175546_6	REF,Difficulty Breathing	2
330945_7	REF,Difficulty Breathing	2
279777_1	REF,Difficulty Breathing	2
254073_3	REF,Difficulty Breathing	2
176654_9	REF,Difficulty Breathing	2
268019_1	REF,Difficulty Breathing	2
48512_1	REF,Difficulty Breathing	2
110785_2	REF,Difficulty Breathing	2
273535_12	REF,Difficulty Breathing	2
64986_5	REF,Difficulty Breathing	2
290124_2	REF,Difficulty Breathing	2
22440_1	REF,Difficulty Breathing	2
22445_1	REF,Difficulty Breathing	2
239273_14	REF,Difficulty Breathing	2
127262_3	REF,Difficulty Breathing	2
232883_1	REF,Difficulty Breathing	2
174469_2	REF,Difficulty Breathing	2
299053_4	REF,Difficulty Breathing	2
476840_11	REF,Difficulty Breathing	2
361613_3	REF,Difficulty Breathing	2
123340_1	REF,Difficulty Breathing	2
315683_2	REF,Difficulty Breathing	2
233756_1	REF,Difficulty Breathing	2
173729_3	REF,Difficulty Breathing	2
338019_3	REF,Difficulty Breathing	2
42954_7	REF,Difficulty Breathing	2
232820_3	REF,Difficulty Breathing	2
178109_12	REF,Difficulty Breathing	2
359451_11	REF,Difficulty Breathing	2
20709_1	REF,Difficulty Breathing	2
146959_2	REF,Difficulty Breathing	2
213044_5	REF,Difficulty Breathing	2
325208_15	REF,Difficulty Breathing	3
343328_29	REF,Difficulty Breathing	2
279899_3	REF,Difficulty Breathing	2
462178_3	REF,Difficulty Breathing	2
43216_1	REF,Difficulty Breathing	2
239836_6	REF,Difficulty Breathing	2
282435_2	REF,Difficulty Breathing	2
318210_5	REF,Difficulty Breathing	2
272756_12	REF,Difficulty Breathing	2
157418_1	REF,Difficulty Breathing	2
1117_1	REF,Difficulty Breathing	2
359602_9	REF,Difficulty Breathing	2
396439_3	REF,Difficulty Breathing	2
106131_1	REF,Difficulty Breathing	2
217961_3	REF,Difficulty Breathing	2
216140_4	REF,Difficulty Breathing	2
212272_2	REF,Difficulty Breathing	2
298664_31	REF,Difficulty Breathing	2
267472_2	REF,Difficulty Breathing	2
138676_1	REF,Difficulty Breathing	2
161475_1	REF,Difficulty Breathing	2
235365_1	REF,Difficulty Breathing	2
296098_5	REF,Difficulty Breathing	2
49758_1	REF,Difficulty Breathing	2
134578_47	REF,Difficulty Breathing	1
311924_2	REF,Difficulty Breathing	2
364398_6	REF,Difficulty Breathing	2
27049_2	REF,Difficulty Breathing	2
170078_1	REF,Difficulty Breathing	2
423623_2	REF,Difficulty Breathing	2
464440_3	REF,Difficulty Breathing	2
273033_7	REF,Difficulty Breathing	2
8482_1	REF,Difficulty Breathing	2
452486_15	REF,Difficulty Breathing	2
422454_36	REF,Difficulty Breathing	2
181512_2	REF,Difficulty Breathing	2
118856_1	REF,Difficulty Breathing	2
94617_4	REF,Difficulty Breathing	2
359964_2	REF,Difficulty Breathing	2
45912_2	REF,Difficulty Breathing	2
18083_3	REF,Difficulty Breathing	2
188173_3	REF,Difficulty Breathing	2
274899_1	REF,Difficulty Breathing	2
135981_1	REF,Difficulty Breathing	2
200507_6	REF,Difficulty Breathing	2
233322_1	REF,Difficulty Breathing	2
361516_5	REF,Difficulty Breathing	2
164102_1	REF,Difficulty Breathing	2
299859_1	REF,Difficulty Breathing	2
378562_4	REF,Difficulty Breathing	2
204410_2	REF,Difficulty Breathing	2
191941_1	REF,Difficulty Breathing	2
26369_1	REF,Difficulty Breathing	2
199487_2	REF,Difficulty Breathing	2
102299_4	REF,Difficulty Breathing	2
126139_2	REF,Difficulty Breathing	2
257480_7	REF,Difficulty Breathing	2
205341_1	REF,Difficulty Breathing	2
41783_3	REF,Difficulty Breathing	2
164123_1	REF,Difficulty Breathing	2
136810_3	REF,Difficulty Breathing	2
299088_9	REF,Difficulty Breathing	3
187999_1	REF,Difficulty Breathing	2
203427_3	REF,Difficulty Breathing	2
156423_1	REF,Difficulty Breathing	2
160779_2	REF,Difficulty Breathing	2
62746_24	REF,Difficulty Breathing	2
189869_1	REF,Difficulty Breathing	2
272975_2	REF,Difficulty Breathing	2
52522_1	REF,Difficulty Breathing	2
57374_1	REF,Difficulty Breathing	2
56775_1	REF,Difficulty Breathing	2
19762_3	REF,Difficulty Breathing	2
258274_1	REF,Difficulty Breathing	2
242465_8	REF,Difficulty Breathing	2
180348_1	REF,Difficulty Breathing	2
50488_10	REF,Difficulty Breathing	2
326793_2	REF,Difficulty Breathing	2
146749_2	REF,Difficulty Breathing	2
106143_4	REF,Difficulty Breathing	2
272110_4	REF,Difficulty Breathing	2
165052_1	REF,Difficulty Breathing	2
333131_1	REF,Difficulty Breathing	2
26362_2	REF,Difficulty Breathing	2
181312_1	REF,Difficulty Breathing	2
198441_2	REF,Difficulty Breathing	2
46920_3	REF,Difficulty Breathing	2
4656_2	REF,Difficulty Breathing	2
164368_1	REF,Difficulty Breathing	2
324235_4	REF,Difficulty Breathing	2
3807_1	REF,Difficulty Breathing	2
114211_1	REF,Difficulty Breathing	2
170875_1	REF,Difficulty Breathing	2
152950_1	REF,Difficulty Breathing	2
72319_4	REF,Difficulty Breathing	2
125121_8	REF,Difficulty Breathing	2
156545_1	REF,Difficulty Breathing	2
186922_1	REF,Difficulty Breathing	2
335528_2	REF,Difficulty Breathing	2
185936_6	REF,Difficulty Breathing	2
133375_1	REF,Difficulty Breathing	2
285177_1	REF,Difficulty Breathing	2
56348_1	REF,Difficulty Breathing	2
214223_1	REF,Difficulty Breathing	2
188884_2	REF,Difficulty Breathing	2
163434_2	REF,Difficulty Breathing	2
311919_1	REF,Difficulty Breathing	2
9440_1	REF,Difficulty Breathing	2
84737_2	REF,Difficulty Breathing	2
501671_26	REF,Difficulty Breathing	2
91207_2	REF,Difficulty Breathing	2
21894_1	REF,Difficulty Breathing	2
336275_1	REF,Difficulty Breathing	2
368627_2	REF,Difficulty Breathing	2
191131_2	REF,Difficulty Breathing	2
167560_1	REF,Difficulty Breathing	2
286107_1	REF,Difficulty Breathing	2
288380_2	REF,Difficulty Breathing	2
154018_14	REF,Difficulty Breathing	2
4874_4	REF,Difficulty Breathing	2
244971_1	REF,Difficulty Breathing	2
230311_8	REF,Difficulty Breathing	2
166896_1	REF,Difficulty Breathing	2
238960_4	REF,Difficulty Breathing	2
167534_1	REF,Difficulty Breathing	2
50080_1	REF,Difficulty Breathing	2
156419_2	REF,Difficulty Breathing	2
365455_3	REF,Difficulty Breathing	2
200650_2	REF,Difficulty Breathing	2
266552_2	REF,Difficulty Breathing	2
236293_2	REF,Difficulty Breathing	2
226115_14	REF,Difficulty Breathing	2
175749_13	REF,Difficulty Breathing	2
195116_1	REF,Difficulty Breathing	2
193129_2	REF,Difficulty Breathing	2
258287_1	REF,Difficulty Breathing	2
46659_8	REF,Difficulty Breathing	2
6116_8	REF,Difficulty Breathing	2
428405_4	REF,Difficulty Breathing	2
24294_2	REF,Difficulty Breathing	2
162689_1	REF,Difficulty Breathing	2
128132_1	REF,Difficulty Breathing	2
46954_1	REF,Difficulty Breathing	2
10371_1	REF,Difficulty Breathing	2
139241_1	REF,Difficulty Breathing	2
84597_1	REF,Difficulty Breathing	2
330822_3	REF,Difficulty Breathing	2
10331_1	REF,Difficulty Breathing	2
153767_2	REF,Difficulty Breathing	2
322889_11	REF,Difficulty Breathing	2
258232_1	REF,Difficulty Breathing	2
147763_1	REF,Difficulty Breathing	2
218509_2	REF,Difficulty Breathing	2
161465_5	REF,Difficulty Breathing	2
133721_1	REF,Difficulty Breathing	1
149874_1	REF,Difficulty Breathing	4
393277_3	REF,Difficulty Breathing	1
429119_9	REF,Difficulty Breathing	3
501879_1	REF,Difficulty Breathing	4
307333_11	REF,Difficulty Breathing	4
403936_1	REF,Difficulty Breathing	3
48544_8	REF,Difficulty Breathing	1
369013_2	REF,Difficulty Breathing	4
375444_1	REF,Difficulty Breathing	2
488338_14	REF,Difficulty Breathing	1
248740_1	REF,Difficulty Breathing	4
437410_12	REF,Difficulty Breathing	1
283674_2	REF,Difficulty Breathing	4
332073_28	REF,Difficulty Breathing	1
170725_2	REF,Difficulty Breathing	3
319876_9	REF,Difficulty Breathing	1
90774_1	REF,Difficulty Breathing	1
181050_7	REF,Difficulty Breathing	1
116002_1	REF,Difficulty Breathing	1
285633_3	REF,Difficulty Breathing	1
67207_1	REF,Difficulty Breathing	3
381105_3	REF,Difficulty Breathing	4
115460_6	REF,Difficulty Breathing	1
205820_2	REF,Difficulty Breathing	1
466716_5	REF,Difficulty Breathing	1
114416_6	REF,Difficulty Breathing	2
170537_4	REF,Difficulty Breathing	4
198725_5	REF,Difficulty Breathing	2
192237_7	REF,Difficulty Breathing	1
193734_2	REF,Difficulty Breathing	1
360533_11	REF,Difficulty Breathing	2
3763_23	REF,Difficulty Breathing	1
280911_1	REF,Difficulty Breathing	1
190896_3	REF,Difficulty Breathing	4
241481_1	REF,Difficulty Breathing	4
8465_1	REF,Difficulty Breathing	3
106185_3	REF,Difficulty Breathing	1
31744_3	REF,Difficulty Breathing	3
319979_1	REF,Difficulty Breathing	3
184439_1	REF,Difficulty Breathing	3
19143_1	REF,Difficulty Breathing	3
247989_3	REF,Difficulty Breathing	2
396477_1	REF,Difficulty Breathing	3
34850_3	REF,Difficulty Breathing	3
367199_3	REF,Difficulty Breathing	2
449043_3	REF,Difficulty Breathing	3
476974_6	REF,Difficulty Breathing	3
123372_2	REF,Difficulty Breathing	3
206834_1	REF,Difficulty Breathing	3
79042_2	REF,Difficulty Breathing	3
242823_3	REF,Difficulty Breathing	3
109615_1	REF,Difficulty Breathing	2
268893_1	REF,Difficulty Breathing	2
380726_1	REF,Difficulty Breathing	2
499822_26	REF,Difficulty Breathing	2
72767_2	REF,Difficulty Breathing	3
37867_7	REF,Difficulty Breathing	3
126437_2	REF,Difficulty Breathing	2
394337_3	REF,Difficulty Breathing	3
458291_10	REF,Difficulty Breathing	3
411712_2	REF,Difficulty Breathing	3
160151_1	REF,Difficulty Breathing	3
301025_4	REF,Difficulty Breathing	3
386048_1	REF,Difficulty Breathing	3
68304_2	REF,Difficulty Breathing	2
267942_2	REF,Difficulty Breathing	2
116838_1	REF,Difficulty Breathing	3
371999_4	REF,Difficulty Breathing	1
240145_1	REF,Difficulty Breathing	3
208389_1	REF,Difficulty Breathing	2
418819_4	REF,Difficulty Breathing	3
131318_2	REF,Difficulty Breathing	3
77373_5	REF,Difficulty Breathing	2
279396_2	REF,Difficulty Breathing	3
401438_1	REF,Difficulty Breathing	3
448_14	REF,Difficulty Breathing	1
191428_4	REF,Difficulty Breathing	3
117429_1	REF,Difficulty Breathing	3
221601_1	REF,Difficulty Breathing	2
244405_1	REF,Difficulty Breathing	3
257789_1	REF,Difficulty Breathing	2
83278_5	REF,Difficulty Breathing	3
349383_1	REF,Difficulty Breathing	3
355381_6	REF,Difficulty Breathing	1
461715_5	REF,Difficulty Breathing	3
239981_2	REF,Difficulty Breathing	3
383968_1	REF,Difficulty Breathing	2
418178_1	REF,Difficulty Breathing	3
410184_1	REF,Difficulty Breathing	3
111979_3	REF,Difficulty Breathing	3
405392_1	REF,Difficulty Breathing	3
327142_1	REF,Difficulty Breathing	3
213396_1	REF,Difficulty Breathing	3
379926_1	REF,Difficulty Breathing	3
77528_3	REF,Difficulty Breathing	3
367284_2	REF,Difficulty Breathing	3
90980_2	REF,Difficulty Breathing	3
6507_2	REF,Difficulty Breathing	3
63609_11	REF,Difficulty Breathing	1
201963_2	REF,Difficulty Breathing	3
368623_4	REF,Difficulty Breathing	3
251168_1	REF,Difficulty Breathing	3
268919_1	REF,Difficulty Breathing	3
87209_2	REF,Difficulty Breathing	3
209796_3	REF,Difficulty Breathing	3
73844_8	REF,Difficulty Breathing	3
361174_8	REF,Difficulty Breathing	1
254447_2	REF,Difficulty Breathing	3
2814_5	REF,Difficulty Breathing	3
311464_1	REF,Difficulty Breathing	3
227842_1	REF,Difficulty Breathing	3
182880_5	REF,Difficulty Breathing	3
191240_3	REF,Difficulty Breathing	3
200767_2	REF,Difficulty Breathing	3
185766_1	REF,Difficulty Breathing	3
303837_1	REF,Difficulty Breathing	3
246482_2	REF,Difficulty Breathing	2
103937_2	REF,Difficulty Breathing	2
88478_17	REF,Difficulty Breathing	3
307524_3	REF,Difficulty Breathing	3
426315_29	REF,Difficulty Breathing	1
335019_4	REF,Difficulty Breathing	3
9900_1	REF,Difficulty Breathing	3
64335_2	REF,Difficulty Breathing	3
274269_1	REF,Difficulty Breathing	1
124823_3	REF,Difficulty Breathing	3
127615_4	REF,Difficulty Breathing	3
230170_1	REF,Difficulty Breathing	3
306627_2	REF,Difficulty Breathing	2
120378_6	REF,Difficulty Breathing	3
268698_6	REF,Difficulty Breathing	3
99331_4	REF,Difficulty Breathing	1
289331_1	REF,Difficulty Breathing	2
286167_1	REF,Difficulty Breathing	2
257960_4	REF,Difficulty Breathing	3
401830_25	REF,Difficulty Breathing	1
174835_1	REF,Difficulty Breathing	3
396919_11	REF,Difficulty Breathing	3
457090_24	REF,Difficulty Breathing	1
301582_1	REF,Difficulty Breathing	3
8936_1	REF,Difficulty Breathing	3
114802_2	REF,Difficulty Breathing	3
322729_3	REF,Difficulty Breathing	2
395314_4	REF,Difficulty Breathing	3
360835_1	REF,Difficulty Breathing	2
291154_2	REF,Difficulty Breathing	2
24529_2	REF,Difficulty Breathing	2
13635_1	REF,Difficulty Breathing	3
120652_1	REF,Difficulty Breathing	3
193783_1	REF,Difficulty Breathing	3
437308_12	REF,Difficulty Breathing	1
343744_1	REF,Difficulty Breathing	3
115424_3	REF,Difficulty Breathing	2
363249_6	REF,Difficulty Breathing	4
176584_9	REF,Difficulty Breathing	1
45472_4	REF,Difficulty Breathing	2
392021_26	REF,Difficulty Breathing	1
55812_2	REF,Difficulty Breathing	3
72271_2	REF,Difficulty Breathing	2
48258_2	REF,Difficulty Breathing	3
42476_1	REF,Difficulty Breathing	1
235956_1	REF,Difficulty Breathing	2
1612_1	REF,Difficulty Breathing	2
337743_4	REF,Difficulty Breathing	3
30806_3	REF,Difficulty Breathing	2
100382_2	REF,Difficulty Breathing	2
398403_1	REF,Difficulty Breathing	3
274466_1	REF,Difficulty Breathing	2
142705_3	REF,Difficulty Breathing	2
46064_2	REF,Difficulty Breathing	2
236336_1	REF,Difficulty Breathing	2
180993_1	REF,Difficulty Breathing	3
236360_3	REF,Difficulty Breathing	3
129069_1	REF,Difficulty Breathing	3
281887_1	REF,Difficulty Breathing	2
117931_1	REF,Difficulty Breathing	3
347875_13	REF,Difficulty Breathing	3
50514_1	REF,Difficulty Breathing	2
346253_2	REF,Difficulty Breathing	2
4612_2	REF,Difficulty Breathing	2
50032_3	REF,Difficulty Breathing	2
284302_2	REF,Difficulty Breathing	3
65225_3	REF,Difficulty Breathing	2
30620_5	REF,Difficulty Breathing	3
96580_9	REF,Difficulty Breathing	3
20591_1	REF,Difficulty Breathing	3
427676_1	REF,Difficulty Breathing	1
83195_12	REF,Difficulty Breathing	1
337686_7	REF,Difficulty Breathing	2
181000_3	REF,Difficulty Breathing	3
167133_2	REF,Difficulty Breathing	2
52781_3	REF,Difficulty Breathing	2
249608_7	REF,Difficulty Breathing	3
214411_4	REF,Difficulty Breathing	3
119510_10	REF,Difficulty Breathing	3
316089_14	REF,Difficulty Breathing	2
145362_6	REF,Difficulty Breathing	3
316158_4	REF,Difficulty Breathing	1
41030_3	REF,Difficulty Breathing	4
79259_1	REF,Difficulty Breathing	2
53393_2	REF,Difficulty Breathing	2
112621_1	REF,Difficulty Breathing	3
295588_3	REF,Difficulty Breathing	3
62514_4	REF,Difficulty Breathing	4
24745_4	REF,Difficulty Breathing	1
257839_1	REF,Difficulty Breathing	3
232911_1	REF,Difficulty Breathing	3
228699_3	REF,Difficulty Breathing	2
344143_6	REF,Difficulty Breathing	2
36312_1	REF,Difficulty Breathing	2
225220_2	REF,Difficulty Breathing	2
153936_1	REF,Difficulty Breathing	2
421562_23	REF,Difficulty Breathing	1
17523_1	REF,Difficulty Breathing	3
274269_6	REF,Difficulty Breathing	1
42954_6	REF,Difficulty Breathing	3
308010_9	REF,Difficulty Breathing	2
80701_7	REF,Difficulty Breathing	3
102452_1	REF,Difficulty Breathing	2
273683_42	REF,Difficulty Breathing	2
312671_4	REF,Difficulty Breathing	3
415822_23	REF,Difficulty Breathing	2
193893_1	REF,Difficulty Breathing	3
150466_2	REF,Difficulty Breathing	2
159138_1	REF,Difficulty Breathing	1
55134_2	REF,Difficulty Breathing	2
295575_4	REF,Difficulty Breathing	2
52199_1	REF,Difficulty Breathing	2
28029_2	REF,Difficulty Breathing	3
481173_47	REF,Difficulty Breathing	1
24599_1	REF,Difficulty Breathing	2
328414_1	REF,Difficulty Breathing	2
175647_3	REF,Difficulty Breathing	2
298925_2	REF,Difficulty Breathing	2
147648_1	REF,Difficulty Breathing	2
261019_2	REF,Difficulty Breathing	2
269901_1	REF,Difficulty Breathing	2
379363_16	REF,Difficulty Breathing	3
80247_7	REF,Difficulty Breathing	3
57989_2	REF,Difficulty Breathing	2
21672_2	REF,Difficulty Breathing	4
428934_4	REF,Difficulty Breathing	4
303018_6	REF,Difficulty Breathing	1
62784_4	REF,Difficulty Breathing	4
399414_1	REF,Difficulty Breathing	3
50048_1	REF,Difficulty Breathing	3
160955_1	REF,Difficulty Breathing	4
27596_2	REF,Difficulty Breathing	1
429862_2	REF,Difficulty Breathing	4
136745_15	REF,Difficulty Breathing	1
388240_11	REF,Difficulty Breathing	4
233281_9	REF,Difficulty Breathing	1
210758_1	REF,Difficulty Breathing	3
135789_6	REF,Difficulty Breathing	4
394334_4	REF,Difficulty Breathing	1
164997_3	REF,Difficulty Breathing	1
495888_1	REF,Difficulty Breathing	1
399195_4	REF,Difficulty Breathing	4
429301_2	REF,Difficulty Breathing	4
453113_1	REF,Difficulty Breathing	4
412772_5	REF,Difficulty Breathing	1
501144_12	REF,Difficulty Breathing	4
279054_2	REF,Difficulty Breathing	4
220569_2	REF,Difficulty Breathing	3
472687_9	REF,Difficulty Breathing	4
447498_1	REF,Difficulty Breathing	1
217235_1	REF,Difficulty Breathing	4
376594_18	REF,Difficulty Breathing	1
421305_1	REF,Difficulty Breathing	3
499822_35	REF,Difficulty Breathing	1
272701_13	REF,Difficulty Breathing	1
177678_2	REF,Difficulty Breathing	4
207018_1	REF,Difficulty Breathing	4
430544_5	REF,Difficulty Breathing	4
331759_1	REF,Difficulty Breathing	1
244301_2	REF,Difficulty Breathing	1
244301_3	REF,Difficulty Breathing	1
161894_1	REF,Difficulty Breathing	1
305793_1	REF,Difficulty Breathing	1
11527_7	REF,Difficulty Breathing	4
371535_7	REF,Difficulty Breathing	4
152716_2	REF,Difficulty Breathing	4
164600_1	REF,Difficulty Breathing	4
493655_6	REF,Difficulty Breathing	1
123134_30	REF,Difficulty Breathing	1
160325_12	REF,Difficulty Breathing	1
257081_9	REF,Difficulty Breathing	1
111821_3	REF,Difficulty Breathing	1
244301_4	REF,Difficulty Breathing	1
367631_23	REF,Difficulty Breathing	1
227845_1	REF,Difficulty Breathing	1
247198_3	REF,Difficulty Breathing	1
465134_2	REF,Difficulty Breathing	1
5416_10	REF,Difficulty Breathing	1
465134_3	REF,Difficulty Breathing	4
123134_31	REF,Difficulty Breathing	1
310178_25	REF,Difficulty Breathing	1
422994_14	REF,Difficulty Breathing	1
326310_3	REF,Difficulty Breathing	4
116920_1	REF,Difficulty Breathing	4
415822_12	REF,Difficulty Breathing	1
431990_5	REF,Difficulty Breathing	1
244301_5	REF,Difficulty Breathing	1
471816_1	REF,Difficulty Breathing	1
233128_6	REF,Difficulty Breathing	1
257081_12	REF,Difficulty Breathing	1
89676_2	REF,Difficulty Breathing	4
63341_1	REF,Difficulty Breathing	4
164997_4	REF,Difficulty Breathing	1
384069_8	REF,Difficulty Breathing	1
382453_5	REF,Difficulty Breathing	1
483502_5	REF,Difficulty Breathing	4
126286_1	REF,Difficulty Breathing	1
294814_9	REF,Difficulty Breathing	1
244301_6	REF,Difficulty Breathing	1
283674_6	REF,Difficulty Breathing	4
102248_1	REF,Difficulty Breathing	4
243648_1	REF,Difficulty Breathing	1
411011_25	REF,Difficulty Breathing	1
244301_7	REF,Difficulty Breathing	1
352873_14	REF,Difficulty Breathing	1
376594_22	REF,Difficulty Breathing	1
225901_15	REF,Difficulty Breathing	1
21672_5	REF,Difficulty Breathing	3
71301_9	REF,Difficulty Breathing	4
60181_23	REF,Difficulty Breathing	1
5539_22	REF,Difficulty Breathing	1
378173_5	REF,Difficulty Breathing	1
126010_11	REF,Difficulty Breathing	1
392021_19	REF,Difficulty Breathing	1
352873_15	REF,Difficulty Breathing	1
99743_1	REF,Difficulty Breathing	4
336843_2	REF,Difficulty Breathing	1
140911_1	REF,Difficulty Breathing	1
257081_21	REF,Difficulty Breathing	1
414112_7	REF,Difficulty Breathing	1
335959_11	REF,Difficulty Breathing	4
84577_1	REF,Difficulty Breathing	1
226885_1	REF,Difficulty Breathing	3
293756_1	REF,Difficulty Breathing	3
120689_4	REF,Difficulty Breathing	1
202675_2	REF,Difficulty Breathing	1
201097_1	REF,Difficulty Breathing	4
37438_17	REF,Difficulty Breathing	1
53016_5	REF,Difficulty Breathing	1
160292_6	REF,Difficulty Breathing	1
252930_22	REF,Difficulty Breathing	4
176584_8	REF,Difficulty Breathing	1
98211_1	REF,Difficulty Breathing	3
27596_3	REF,Difficulty Breathing	1
69861_4	REF,Difficulty Breathing	2
183488_1	REF,Difficulty Breathing	3
224697_2	REF,Difficulty Breathing	1
477181_5	REF,Difficulty Breathing	1
364626_4	REF,Difficulty Breathing	1
339212_6	REF,Difficulty Breathing	1
176584_19	REF,Difficulty Breathing	1
162798_39	REF,Difficulty Breathing	1
204786_2	REF,Difficulty Breathing	4
290555_7	REF,Difficulty Breathing	1
206576_2	REF,Difficulty Breathing	4
181767_25	REF,Difficulty Breathing	1
295931_1	REF,Difficulty Breathing	4
394175_31	REF,Difficulty Breathing	1
257081_23	REF,Difficulty Breathing	1
126308_10	REF,Difficulty Breathing	1
249033_22	REF,Difficulty Breathing	1
49781_7	REF,Difficulty Breathing	1
87266_17	REF,Difficulty Breathing	1
431990_14	REF,Difficulty Breathing	4
437798_7	REF,Difficulty Breathing	1
29156_19	REF,Difficulty Breathing	1
425479_4	REF,Difficulty Breathing	1
310322_1	REF,Difficulty Breathing	1
97352_4	REF,Difficulty Breathing	1
166712_15	REF,Difficulty Breathing	1
406822_2	REF,Difficulty Breathing	1
293654_2	REF,Difficulty Breathing	4
157558_37	REF,Difficulty Breathing	1
80957_2	REF,Difficulty Breathing	4
185207_4	REF,Difficulty Breathing	1
291988_4	REF,Difficulty Breathing	1
356433_6	REF,Difficulty Breathing	4
61234_1	REF,Difficulty Breathing	1
116768_9	REF,Difficulty Breathing	1
476636_2	REF,Difficulty Breathing	3
488342_17	REF,Difficulty Breathing	1
57199_1	REF,Difficulty Breathing	1
115075_3	REF,Difficulty Breathing	1
317438_1	REF,Difficulty Breathing	1
188223_16	REF,Difficulty Breathing	1
31275_2	REF,Difficulty Breathing	1
336855_25	REF,Difficulty Breathing	1
344771_14	REF,Difficulty Breathing	1
276942_2	REF,Difficulty Breathing	1
376594_34	REF,Difficulty Breathing	1
442709_9	REF,Difficulty Breathing	1
4894_1	REF,Difficulty Breathing	1
116768_12	REF,Difficulty Breathing	1
12205_1	REF,Difficulty Breathing	4
76146_2	REF,Difficulty Breathing	1
35900_7	REF,Difficulty Breathing	1
27871_7	REF,Difficulty Breathing	1
41439_17	REF,Difficulty Breathing	1
116768_13	REF,Difficulty Breathing	1
292200_5	REF,Difficulty Breathing	1
196043_21	REF,Difficulty Breathing	1
343864_4	REF,Difficulty Breathing	1
431990_26	REF,Difficulty Breathing	4
1147_5	REF,Difficulty Breathing	4
368422_3	REF,Difficulty Breathing	1
141521_27	REF,Difficulty Breathing	1
222350_23	REF,Difficulty Breathing	1
448_25	REF,Difficulty Breathing	1
313028_3	REF,Difficulty Breathing	3
133278_25	REF,Difficulty Breathing	1
471328_20	REF,Difficulty Breathing	4
190775_30	REF,Difficulty Breathing	1
305086_4	REF,Difficulty Breathing	1
257081_35	REF,Difficulty Breathing	1
140576_1	REF,Difficulty Breathing	1
452448_4	REF,Difficulty Breathing	4
323265_1	REF,Difficulty Breathing	4
488342_21	REF,Difficulty Breathing	1
258216_1	REF,Difficulty Breathing	4
300367_10	REF,Difficulty Breathing	1
422121_19	REF,Difficulty Breathing	1
233884_12	REF,Difficulty Breathing	1
471328_21	REF,Difficulty Breathing	1
250720_39	REF,Difficulty Breathing	1
106162_1	REF,Difficulty Breathing	1
448_31	REF,Difficulty Breathing	1
293017_7	REF,Difficulty Breathing	1
272505_3	REF,Difficulty Breathing	3
93755_4	REF,Difficulty Breathing	1
24620_1	REF,Difficulty Breathing	1
233884_14	REF,Difficulty Breathing	1
31740_1	REF,Difficulty Breathing	1
102414_7	REF,Difficulty Breathing	1
354979_13	REF,Difficulty Breathing	1
13243_14	REF,Difficulty Breathing	1
363576_25	REF,Difficulty Breathing	1
433218_18	REF,Difficulty Breathing	1
249033_30	REF,Difficulty Breathing	1
191936_1	REF,Difficulty Breathing	1
57326_1	REF,Difficulty Breathing	4
181262_1	REF,Difficulty Breathing	4
331759_14	REF,Difficulty Breathing	1
254009_15	REF,Difficulty Breathing	1
57382_3	REF,Difficulty Breathing	1
8374_3	REF,Difficulty Breathing	3
139627_5	REF,Difficulty Breathing	4
182333_1	REF,Difficulty Breathing	1
1999_1	REF,Difficulty Breathing	1
114194_3	REF,Difficulty Breathing	3
72753_8	REF,Difficulty Breathing	1
182333_3	REF,Difficulty Breathing	1
354979_16	REF,Difficulty Breathing	1
110618_11	REF,Difficulty Breathing	1
130665_4	REF,Difficulty Breathing	1
44300_16	REF,Difficulty Breathing	1
182333_4	REF,Difficulty Breathing	1
455683_65	REF,Difficulty Breathing	1
217647_2	REF,Difficulty Breathing	3
69069_1	REF,Difficulty Breathing	3
446838_2	REF,Difficulty Breathing	3
187159_4	REF,Difficulty Breathing	4
162835_4	REF,Difficulty Breathing	4
239173_2	REF,Difficulty Breathing	3
314887_2	REF,Difficulty Breathing	3
390306_15	REF,Difficulty Breathing	3
141718_7	REF,Difficulty Breathing	4
256341_1	REF,Difficulty Breathing	4
407981_6	REF,Difficulty Breathing	3
342873_1	REF,Difficulty Breathing	4
155110_9	REF,Difficulty Breathing	1
368883_3	REF,Difficulty Breathing	3
469785_10	REF,Difficulty Breathing	4
217414_1	REF,Difficulty Breathing	3
124279_1	REF,Difficulty Breathing	4
177689_2	REF,Difficulty Breathing	4
132001_5	REF,Difficulty Breathing	3
63719_1	REF,Difficulty Breathing	4
246073_1	REF,Difficulty Breathing	4
465293_2	REF,Difficulty Breathing	3
155110_11	REF,Difficulty Breathing	1
212862_15	REF,Difficulty Breathing	1
236395_1	REF,Difficulty Breathing	3
260655_4	REF,Difficulty Breathing	3
151061_1	REF,Difficulty Breathing	1
135531_5	REF,Difficulty Breathing	3
185723_1	REF,Difficulty Breathing	4
220108_2	REF,Difficulty Breathing	4
195011_3	REF,Difficulty Breathing	3
191446_1	REF,Difficulty Breathing	4
359307_5	REF,Difficulty Breathing	4
429799_1	REF,Difficulty Breathing	4
222709_1	REF,Difficulty Breathing	4
336483_1	REF,Difficulty Breathing	4
85203_1	REF,Difficulty Breathing	3
260451_2	REF,Difficulty Breathing	3
179585_6	REF,Difficulty Breathing	4
158537_1	REF,Difficulty Breathing	4
108635_13	REF,Difficulty Breathing	4
70981_3	REF,Difficulty Breathing	3
358996_9	REF,Difficulty Breathing	1
396542_1	REF,Difficulty Breathing	4
373790_13	REF,Difficulty Breathing	3
360012_9	REF,Difficulty Breathing	1
265799_1	REF,Difficulty Breathing	3
114806_1	REF,Difficulty Breathing	4
249056_1	REF,Difficulty Breathing	3
185256_1	REF,Difficulty Breathing	3
148510_2	REF,Difficulty Breathing	3
130634_3	REF,Difficulty Breathing	4
200757_4	REF,Difficulty Breathing	3
336596_1	REF,Difficulty Breathing	4
323217_12	REF,Difficulty Breathing	3
22704_2	REF,Difficulty Breathing	3
22704_3	REF,Difficulty Breathing	4
303588_1	REF,Difficulty Breathing	4
162619_9	REF,Difficulty Breathing	3
20005_1	REF,Difficulty Breathing	4
218761_1	REF,Difficulty Breathing	3
314527_2	REF,Difficulty Breathing	3
53940_2	REF,Difficulty Breathing	4
292066_3	REF,Difficulty Breathing	3
22616_3	REF,Difficulty Breathing	4
175411_1	REF,Difficulty Breathing	4
228524_1	REF,Difficulty Breathing	4
23566_2	REF,Difficulty Breathing	4
227941_16	REF,Difficulty Breathing	3
124825_1	REF,Difficulty Breathing	3
275650_9	REF,Difficulty Breathing	2
39537_3	REF,Difficulty Breathing	4
228317_1	REF,Difficulty Breathing	4
64513_2	REF,Difficulty Breathing	4
125105_2	REF,Difficulty Breathing	4
155962_2	REF,Difficulty Breathing	3
41885_1	REF,Difficulty Breathing	4
143094_2	REF,Difficulty Breathing	3
128221_3	REF,Difficulty Breathing	4
273535_4	REF,Difficulty Breathing	3
275360_5	REF,Difficulty Breathing	4
73186_3	REF,Difficulty Breathing	4
82682_10	REF,Difficulty Breathing	4
144401_1	REF,Difficulty Breathing	3
45092_2	REF,Difficulty Breathing	4
160292_8	REF,Difficulty Breathing	1
194793_2	REF,Difficulty Breathing	3
93884_2	REF,Difficulty Breathing	3
341085_1	REF,Difficulty Breathing	3
178870_1	REF,Difficulty Breathing	3
361124_3	REF,Difficulty Breathing	2
154141_4	REF,Difficulty Breathing	4
366656_17	REF,Difficulty Breathing	4
342782_13	REF,Difficulty Breathing	3
46127_7	REF,Difficulty Breathing	3
279213_3	REF,Difficulty Breathing	4
217763_4	REF,Difficulty Breathing	3
27146_6	REF,Difficulty Breathing	3
76367_9	REF,Difficulty Breathing	3
154148_7	REF,Difficulty Breathing	4
146244_3	REF,Difficulty Breathing	4
99190_9	REF,Difficulty Breathing	3
215730_4	REF,Difficulty Breathing	3
279184_5	REF,Difficulty Breathing	3
122125_5	REF,Difficulty Breathing	4
462669_1	REF,Difficulty Breathing	4
451259_2	REF,Difficulty Breathing	1
239485_5	REF,Difficulty Breathing	3
215114_5	REF,Difficulty Breathing	4
14969_3	REF,Difficulty Breathing	1
336855_26	REF,Difficulty Breathing	1
183927_10	REF,Difficulty Breathing	3
297409_1	REF,Difficulty Breathing	4
130644_2	REF,Difficulty Breathing	4
239455_28	REF,Difficulty Breathing	2
37080_3	REF,Difficulty Breathing	3
431079_1	REF,Difficulty Breathing	3
177464_5	REF,Difficulty Breathing	2
42560_1	REF,Difficulty Breathing	4
372225_25	REF,Difficulty Breathing	3
125930_3	REF,Difficulty Breathing	3
299607_2	REF,Difficulty Breathing	3
1597_3	REF,Difficulty Breathing	3
291888_2	REF,Difficulty Breathing	4
13708_1	REF,Difficulty Breathing	4
39326_1	REF,Difficulty Breathing	1
120464_1	REF,Difficulty Breathing	3
298901_1	REF,Difficulty Breathing	4
271886_9	REF,Difficulty Breathing	3
319221_1	REF,Difficulty Breathing	3
212628_1	REF,Difficulty Breathing	4
186218_2	REF,Difficulty Breathing	1
176584_42	REF,Difficulty Breathing	1
142647_13	REF,Difficulty Breathing	3
35400_13	REF,Difficulty Breathing	3
117616_2	REF,Difficulty Breathing	3
104407_2	REF,Difficulty Breathing	4
316791_1	REF,Difficulty Breathing	4
2023_4	REF,Difficulty Breathing	3
197606_1	REF,Difficulty Breathing	3
282644_1	REF,Difficulty Breathing	4
215010_14	REF,Difficulty Breathing	1
9033_5	REF,Difficulty Breathing	3
406966_10	REF,Difficulty Breathing	4
272975_3	REF,Difficulty Breathing	4
379118_6	REF,Difficulty Breathing	4
281521_8	REF,Difficulty Breathing	1
233128_10	REF,Difficulty Breathing	1
26414_1	REF,Difficulty Breathing	1
314265_4	REF,Difficulty Breathing	4
36265_2	REF,Difficulty Breathing	3
320662_2	REF,Difficulty Breathing	4
45921_1	REF,Difficulty Breathing	3
200743_1	REF,Difficulty Breathing	3
315055_4	REF,Difficulty Breathing	1
2067_1	REF,Difficulty Breathing	4
196700_7	REF,Difficulty Breathing	1
269543_1	REF,Difficulty Breathing	4
124551_1	REF,Difficulty Breathing	3
276774_5	REF,Difficulty Breathing	3
188223_21	REF,Difficulty Breathing	1
406572_1	REF,Difficulty Breathing	4
467166_7	REF,Difficulty Breathing	4
325289_3	REF,Difficulty Breathing	4
74267_13	REF,Difficulty Breathing	1
401830_18	REF,Difficulty Breathing	1
349071_1	REF,Difficulty Breathing	4
98418_10	REF,Difficulty Breathing	1
210726_1	REF,Difficulty Breathing	4
71764_7	REF,Difficulty Breathing	1
170493_1	REF,Difficulty Breathing	4
201827_1	REF,Difficulty Breathing	4
84047_2	REF,Difficulty Breathing	1
343684_8	REF,Difficulty Breathing	1
361674_1	REF,Difficulty Breathing	4
458126_7	REF,Difficulty Breathing	1
360012_8	REF,Difficulty Breathing	1
490471_2	REF,Difficulty Breathing	1
139699_16	REF,Difficulty Breathing	4
454972_5	REF,Difficulty Breathing	4
305342_8	REF,Difficulty Breathing	4
268419_26	REF,Difficulty Breathing	1
225901_16	REF,Difficulty Breathing	1
310337_2	REF,Difficulty Breathing	1
180539_2	REF,Difficulty Breathing	4
130320_1	REF,Difficulty Breathing	4
231734_3	REF,Difficulty Breathing	1
353756_9	REF,Difficulty Breathing	1
392986_1	REF,Difficulty Breathing	1
161216_11	REF,Difficulty Breathing	1
252659_3	REF,Difficulty Breathing	4
466496_5	REF,Difficulty Breathing	1
455883_9	REF,Difficulty Breathing	1
108635_22	REF,Difficulty Breathing	1
376594_29	REF,Difficulty Breathing	1
331528_1	REF,Difficulty Breathing	4
455883_12	REF,Difficulty Breathing	1
186267_19	REF,Difficulty Breathing	1
298256_3	REF,Difficulty Breathing	4
476919_1	REF,Difficulty Breathing	1
155075_3	REF,Difficulty Breathing	4
312392_14	REF,Difficulty Breathing	4
39323_1	REF,Difficulty Breathing	4
3347_4	REF,Difficulty Breathing	1
51983_6	REF,Difficulty Breathing	1
295539_1	REF,Difficulty Breathing	4
104403_1	REF,Difficulty Breathing	1
325182_3	REF,Difficulty Breathing	1
170985_5	REF,Difficulty Breathing	1
316778_2	REF,Difficulty Breathing	1
267513_1	REF,Difficulty Breathing	1
295004_4	REF,Difficulty Breathing	1
275970_11	REF,Difficulty Breathing	1
133345_6	REF,Difficulty Breathing	1
280502_1	REF,Difficulty Breathing	1
281940_3	REF,Difficulty Breathing	4
207041_11	REF,Difficulty Breathing	1
161693_1	REF,Difficulty Breathing	1
14040_4	REF,Difficulty Breathing	1
58002_1	REF,Difficulty Breathing	3
281940_5	REF,Difficulty Breathing	4
136153_5	REF,Difficulty Breathing	4
298243_37	REF,Difficulty Breathing	1
298243_38	REF,Difficulty Breathing	1
164167_2	REF,Difficulty Breathing	4
112518_2	REF,Difficulty Breathing	4
57526_7	REF,Difficulty Breathing	1
46764_13	REF,Difficulty Breathing	1
38932_1	REF,Difficulty Breathing	4
41235_1	REF,Difficulty Breathing	3
239979_1	REF,Difficulty Breathing	3
184718_5	REF,Difficulty Breathing	4
112270_1	REF,Difficulty Breathing	4
23437_1	REF,Difficulty Breathing	4
183098_1	REF,Difficulty Breathing	4
216107_1	REF,Difficulty Breathing	4
390097_2	REF,Difficulty Breathing	4
233067_1	REF,Difficulty Breathing	4
202675_1	REF,Difficulty Breathing	2
326905_2	REF,Difficulty Breathing	3
36078_15	REF,Difficulty Breathing	1
455026_2	REF,Difficulty Breathing	3
496621_8	REF,Difficulty Breathing	4
222574_2	REF,Difficulty Breathing	3
207781_2	REF,Difficulty Breathing	4
245485_2	REF,Difficulty Breathing	4
243757_1	REF,Difficulty Breathing	3
375925_1	REF,Difficulty Breathing	4
126096_3	REF,Difficulty Breathing	3
161894_5	REF,Difficulty Breathing	4
5510_1	REF,Difficulty Breathing	2
320520_1	REF,Difficulty Breathing	3
337996_1	REF,Difficulty Breathing	4
379663_17	REF,Difficulty Breathing	1
108231_1	REF,Difficulty Breathing	4
234462_6	REF,Difficulty Breathing	3
69550_3	REF,Difficulty Breathing	3
179393_1	REF,Difficulty Breathing	3
16813_15	REF,Difficulty Breathing	3
379663_20	REF,Difficulty Breathing	1
47084_1	REF,Difficulty Breathing	1
42779_1	REF,Difficulty Breathing	2
362283_2	REF,Difficulty Breathing	4
198777_1	REF,Difficulty Breathing	3
135510_1	REF,Difficulty Breathing	3
350202_1	REF,Difficulty Breathing	3
109314_27	REF,Difficulty Breathing	1
106736_1	REF,Difficulty Breathing	2
37438_26	REF,Difficulty Breathing	2
190489_4	REF,Difficulty Breathing	2
290979_1	REF,Difficulty Breathing	2
91123_2	REF,Difficulty Breathing	4
500227_4	REF,Difficulty Breathing	2
268561_1	REF,Difficulty Breathing	2
136217_6	REF,Difficulty Breathing	4
38450_1	REF,Difficulty Breathing	1
171574_5	REF,Difficulty Breathing	4
196700_2	REF,Difficulty Breathing	1
106957_12	REF,Difficulty Breathing	1
91164_2	REF,Difficulty Breathing	3
212087_6	REF,Difficulty Breathing	3
99331_12	REF,Difficulty Breathing	1
268926_1	REF,Difficulty Breathing	3
268769_5	REF,Difficulty Breathing	2
480_12	REF,Difficulty Breathing	2
105197_2	REF,Difficulty Breathing	2
152952_3	REF,Difficulty Breathing	1
120228_4	REF,Difficulty Breathing	2
279506_1	REF,Difficulty Breathing	1
297267_2	REF,Difficulty Breathing	4
102414_6	REF,Difficulty Breathing	1
57388_1	REF,Difficulty Breathing	4
263592_2	REF,Difficulty Breathing	3
342049_1	REF,Difficulty Breathing	4
274688_1	REF,Difficulty Breathing	4
297696_1	REF,Difficulty Breathing	4
18712_2	REF,Difficulty Breathing	4
367796_1	REF,Difficulty Breathing	4
162593_1	REF,Difficulty Breathing	4
375271_1	REF,Difficulty Breathing	4
500873_3	REF,Difficulty Breathing	4
385652_5	REF,Difficulty Breathing	4
370576_1	REF,Difficulty Breathing	4
125022_1	REF,Difficulty Breathing	4
367647_1	REF,Difficulty Breathing	4
325419_1	REF,Difficulty Breathing	4
432224_2	REF,Difficulty Breathing	4
219623_1	REF,Difficulty Breathing	4
383914_11	REF,Difficulty Breathing	1
394106_1	REF,Difficulty Breathing	4
312973_1	REF,Difficulty Breathing	4
8187_1	REF,Difficulty Breathing	4
40695_1	REF,Difficulty Breathing	4
167225_1	REF,Difficulty Breathing	4
122629_2	REF,Difficulty Breathing	4
120007_1	REF,Difficulty Breathing	4
310534_1	REF,Difficulty Breathing	4
246953_2	REF,Difficulty Breathing	4
417358_1	REF,Difficulty Breathing	4
357369_1	REF,Difficulty Breathing	4
378939_1	REF,Difficulty Breathing	4
252056_1	REF,Difficulty Breathing	4
90687_1	REF,Difficulty Breathing	4
105074_3	REF,Difficulty Breathing	4
196043_12	REF,Difficulty Breathing	1
123281_1	REF,Difficulty Breathing	4
321151_1	REF,Difficulty Breathing	4
315770_1	REF,Difficulty Breathing	3
441907_1	REF,Difficulty Breathing	4
299307_1	REF,Difficulty Breathing	4
110899_2	REF,Difficulty Breathing	4
104085_2	REF,Difficulty Breathing	3
471328_9	REF,Difficulty Breathing	1
281764_1	REF,Difficulty Breathing	4
149990_1	REF,Difficulty Breathing	4
98542_1	REF,Difficulty Breathing	4
226529_1	REF,Difficulty Breathing	3
114831_6	REF,Difficulty Breathing	4
194238_3	REF,Difficulty Breathing	4
448541_11	REF,Difficulty Breathing	1
389198_5	REF,Difficulty Breathing	4
97997_1	REF,Difficulty Breathing	4
53658_1	REF,Difficulty Breathing	4
72577_1	REF,Difficulty Breathing	4
203518_8	REF,Difficulty Breathing	1
215628_1	REF,Difficulty Breathing	4
410929_6	REF,Difficulty Breathing	4
343495_1	REF,Difficulty Breathing	4
332526_4	REF,Difficulty Breathing	4
288997_1	REF,Difficulty Breathing	4
317510_1	REF,Difficulty Breathing	3
209089_2	REF,Difficulty Breathing	4
189652_1	REF,Difficulty Breathing	4
291668_1	REF,Difficulty Breathing	4
228646_1	REF,Difficulty Breathing	4
119190_1	REF,Difficulty Breathing	4
97339_1	REF,Difficulty Breathing	3
106957_2	REF,Difficulty Breathing	1
232551_8	REF,Difficulty Breathing	4
209829_1	REF,Difficulty Breathing	4
77872_1	REF,Difficulty Breathing	4
214097_5	REF,Difficulty Breathing	4
118382_1	REF,Difficulty Breathing	4
278944_6	REF,Difficulty Breathing	1
67987_1	REF,Difficulty Breathing	4
246494_5	REF,Difficulty Breathing	1
75290_2	REF,Difficulty Breathing	4
17567_1	REF,Difficulty Breathing	4
300870_1	REF,Difficulty Breathing	4
172777_1	REF,Difficulty Breathing	4
47223_1	REF,Difficulty Breathing	4
210775_1	REF,Difficulty Breathing	4
76027_1	REF,Difficulty Breathing	3
234627_1	REF,Difficulty Breathing	4
146259_2	REF,Difficulty Breathing	4
646_1	REF,Difficulty Breathing	4
331533_3	REF,Difficulty Breathing	4
49609_1	REF,Difficulty Breathing	4
47087_9	REF,Difficulty Breathing	3
46631_1	REF,Difficulty Breathing	4
81390_2	REF,Difficulty Breathing	4
60617_3	REF,Difficulty Breathing	4
207753_11	REF,Difficulty Breathing	4
179219_2	REF,Difficulty Breathing	4
93779_1	REF,Difficulty Breathing	4
289365_3	REF,Difficulty Breathing	4
82508_2	REF,Difficulty Breathing	4
178904_1	REF,Difficulty Breathing	3
192397_1	REF,Difficulty Breathing	4
177689_5	REF,Difficulty Breathing	1
70671_2	REF,Difficulty Breathing	3
268729_1	REF,Difficulty Breathing	4
21099_4	REF,Difficulty Breathing	4
313521_1	REF,Difficulty Breathing	4
201775_4	REF,Difficulty Breathing	4
184356_1	REF,Difficulty Breathing	4
76888_1	REF,Difficulty Breathing	3
27950_4	REF,Difficulty Breathing	4
1728_1	REF,Difficulty Breathing	4
120574_5	REF,Difficulty Breathing	4
186218_1	REF,Difficulty Breathing	4
360135_6	REF,Difficulty Breathing	4
262333_1	REF,Difficulty Breathing	1
97033_1	REF,Difficulty Breathing	4
53016_6	REF,Difficulty Breathing	1
93783_4	REF,Difficulty Breathing	4
216885_2	REF,Difficulty Breathing	4
267792_1	REF,Difficulty Breathing	4
195429_2	REF,Difficulty Breathing	4
207240_3	REF,Difficulty Breathing	3
21962_7	REF,Difficulty Breathing	4
270617_4	REF,Difficulty Breathing	3
149641_1	REF,Difficulty Breathing	4
462082_2	REF,Difficulty Breathing	4
75038_7	REF,Difficulty Breathing	4
11359_1	REF,Difficulty Breathing	4
286365_1	REF,Difficulty Breathing	4
153968_1	REF,Difficulty Breathing	4
280802_3	REF,Difficulty Breathing	4
103198_1	REF,Difficulty Breathing	4
257888_10	REF,Difficulty Breathing	4
46605_3	REF,Difficulty Breathing	4
108048_1	REF,Difficulty Breathing	4
49692_12	REF,Difficulty Breathing	1
416033_4	REF,Difficulty Breathing	1
192299_1	REF,Difficulty Breathing	4
400825_4	REF,Difficulty Breathing	1
11373_6	REF,Difficulty Breathing	1
73019_6	REF,Difficulty Breathing	1
172577_3	REF,Difficulty Breathing	1
193019_1	REF,Difficulty Breathing	4
57419_1	REF,Difficulty Breathing	4
23782_2	REF,Difficulty Breathing	4
189888_1	REF,Difficulty Breathing	4
261875_1	REF,Difficulty Breathing	4
33697_1	REF,Difficulty Breathing	4
176443_1	REF,Difficulty Breathing	4
146869_1	REF,Difficulty Breathing	4
335451_1	REF,Difficulty Breathing	4
282347_1	REF,Difficulty Breathing	4
160617_1	REF,Difficulty Breathing	4
57418_1	REF,Difficulty Breathing	4
138258_1	REF,Difficulty Breathing	4
195088_1	REF,Difficulty Breathing	4
236287_5	REF,Difficulty Breathing	4
5897_18	REF,Difficulty Breathing	1
48486_3	REF,Difficulty Breathing	4
288760_18	REF,Difficulty Breathing	1
269926_3	REF,Difficulty Breathing	1
56081_2	REF,Difficulty Breathing	4
329237_2	REF,Difficulty Breathing	4
188921_1	REF,Difficulty Breathing	4
413366_1	REF,Difficulty Breathing	4
367631_3	REF,Difficulty Breathing	1
491877_1	REF,Difficulty Breathing	4
214861_1	REF,Difficulty Breathing	4
239522_1	REF,Difficulty Breathing	3
344000_1	REF,Difficulty Breathing	4
479611_8	REF,Difficulty Breathing	4
55769_2	REF,Difficulty Breathing	3
347297_1	REF,Difficulty Breathing	4
425697_5	REF,Difficulty Breathing	4
64800_3	REF,Difficulty Breathing	3
362704_3	REF,Difficulty Breathing	4
220220_1	REF,Difficulty Breathing	4
174022_19	REF,Difficulty Breathing	4
71855_1	REF,Difficulty Breathing	4
72876_1	REF,Difficulty Breathing	4
331013_2	REF,Difficulty Breathing	4
217663_2	REF,Difficulty Breathing	1
235516_1	REF,Difficulty Breathing	3
467596_1	REF,Difficulty Breathing	4
37802_1	REF,Difficulty Breathing	4
249688_6	REF,Difficulty Breathing	4
111108_1	REF,Difficulty Breathing	4
316884_1	REF,Difficulty Breathing	3
290272_1	REF,Difficulty Breathing	3
66512_2	REF,Difficulty Breathing	3
184285_3	REF,Difficulty Breathing	4
340497_11	REF,Difficulty Breathing	4
6011_1	REF,Difficulty Breathing	3
54061_2	REF,Difficulty Breathing	3
217648_1	REF,Difficulty Breathing	3
368605_9	REF,Difficulty Breathing	4
449542_4	REF,Difficulty Breathing	4
74538_1	REF,Difficulty Breathing	4
75794_6	REF,Difficulty Breathing	3
235760_1	REF,Difficulty Breathing	3
12463_2	REF,Difficulty Breathing	4
187834_2	REF,Difficulty Breathing	3
304140_1	REF,Difficulty Breathing	4
465269_2	REF,Difficulty Breathing	4
264626_4	REF,Difficulty Breathing	4
429846_1	REF,Difficulty Breathing	4
360587_1	REF,Difficulty Breathing	4
467146_2	REF,Difficulty Breathing	4
112296_2	REF,Difficulty Breathing	3
350766_4	REF,Difficulty Breathing	3
11038_23	REF,Difficulty Breathing	1
113959_3	REF,Difficulty Breathing	4
235036_2	REF,Difficulty Breathing	3
453622_3	REF,Difficulty Breathing	4
86574_4	REF,Difficulty Breathing	3
73339_10	REF,Difficulty Breathing	3
209796_2	REF,Difficulty Breathing	3
377311_1	REF,Difficulty Breathing	3
435077_2	REF,Difficulty Breathing	4
88940_1	REF,Difficulty Breathing	3
235850_2	REF,Difficulty Breathing	3
83141_4	REF,Difficulty Breathing	3
309245_3	REF,Difficulty Breathing	3
305967_2	REF,Difficulty Breathing	3
351882_1	REF,Difficulty Breathing	3
326279_1	REF,Difficulty Breathing	3
420536_1	REF,Difficulty Breathing	3
193575_1	REF,Difficulty Breathing	4
209293_3	REF,Difficulty Breathing	3
222981_1	REF,Difficulty Breathing	3
19193_2	REF,Difficulty Breathing	3
432234_2	REF,Difficulty Breathing	4
331924_1	REF,Difficulty Breathing	3
244647_2	REF,Difficulty Breathing	3
270983_1	REF,Difficulty Breathing	4
213249_3	REF,Difficulty Breathing	3
311346_2	REF,Difficulty Breathing	3
376637_1	REF,Difficulty Breathing	3
393561_1	REF,Difficulty Breathing	4
94874_1	REF,Difficulty Breathing	3
234325_2	REF,Difficulty Breathing	3
198683_4	REF,Difficulty Breathing	3
178830_1	REF,Difficulty Breathing	4
253057_2	REF,Difficulty Breathing	3
208916_1	REF,Difficulty Breathing	4
246054_4	REF,Difficulty Breathing	3
236739_1	REF,Difficulty Breathing	3
175289_1	REF,Difficulty Breathing	3
121541_2	REF,Difficulty Breathing	3
47481_3	REF,Difficulty Breathing	3
376262_14	REF,Difficulty Breathing	3
320455_7	REF,Difficulty Breathing	3
409754_26	REF,Difficulty Breathing	3
97417_6	REF,Difficulty Breathing	4
110923_1	REF,Difficulty Breathing	4
363403_1	REF,Difficulty Breathing	4
102806_1	REF,Difficulty Breathing	3
30220_1	REF,Difficulty Breathing	4
81139_1	REF,Difficulty Breathing	3
403907_1	REF,Difficulty Breathing	3
308405_12	REF,Difficulty Breathing	3
247044_1	REF,Difficulty Breathing	4
52992_1	REF,Difficulty Breathing	4
164609_2	REF,Difficulty Breathing	3
366378_3	REF,Difficulty Breathing	3
83203_1	REF,Difficulty Breathing	3
363575_20	REF,Difficulty Breathing	3
162887_10	REF,Difficulty Breathing	4
380913_3	REF,Difficulty Breathing	3
82782_1	REF,Difficulty Breathing	3
359615_1	REF,Difficulty Breathing	3
157076_3	REF,Difficulty Breathing	3
195387_1	REF,Difficulty Breathing	3
189835_1	REF,Difficulty Breathing	3
278467_1	REF,Difficulty Breathing	3
384892_8	REF,Difficulty Breathing	3
337997_1	REF,Difficulty Breathing	4
61771_1	REF,Difficulty Breathing	3
43564_1	REF,Difficulty Breathing	4
172058_6	REF,Difficulty Breathing	4
91348_1	REF,Difficulty Breathing	4
350524_1	REF,Difficulty Breathing	3
417972_2	REF,Difficulty Breathing	3
415927_3	REF,Difficulty Breathing	3
230678_2	REF,Difficulty Breathing	3
478620_12	REF,Difficulty Breathing	3
254905_1	REF,Difficulty Breathing	3
361121_19	REF,Difficulty Breathing	3
254915_1	REF,Difficulty Breathing	3
221437_9	REF,Difficulty Breathing	3
228800_8	REF,Difficulty Breathing	3
113649_1	REF,Difficulty Breathing	3
181949_6	REF,Difficulty Breathing	3
337455_1	REF,Difficulty Breathing	3
461715_8	REF,Difficulty Breathing	4
319936_11	REF,Difficulty Breathing	4
293699_8	REF,Difficulty Breathing	3
383282_2	REF,Difficulty Breathing	3
227591_1	REF,Difficulty Breathing	3
428390_1	REF,Difficulty Breathing	3
345112_1	REF,Difficulty Breathing	3
191714_1	REF,Difficulty Breathing	3
161731_3	REF,Difficulty Breathing	4
361349_13	REF,Difficulty Breathing	3
146179_5	REF,Difficulty Breathing	4
230142_1	REF,Difficulty Breathing	1
203386_5	REF,Difficulty Breathing	3
355199_1	REF,Difficulty Breathing	3
326310_5	REF,Difficulty Breathing	1
376603_4	REF,Difficulty Breathing	4
80163_3	REF,Difficulty Breathing	3
189322_1	REF,Difficulty Breathing	3
84373_2	REF,Difficulty Breathing	3
251487_1	REF,Difficulty Breathing	4
287576_9	REF,Difficulty Breathing	3
253536_1	REF,Difficulty Breathing	3
317193_2	REF,Difficulty Breathing	4
408546_10	REF,Difficulty Breathing	1
334923_2	REF,Difficulty Breathing	4
107625_1	REF,Difficulty Breathing	4
11527_9	REF,Difficulty Breathing	4
418502_2	REF,Difficulty Breathing	4
165511_3	REF,Difficulty Breathing	3
248936_3	REF,Difficulty Breathing	3
246482_3	REF,Difficulty Breathing	3
246213_1	REF,Difficulty Breathing	4
456320_13	REF,Difficulty Breathing	3
375846_12	REF,Difficulty Breathing	3
32869_1	REF,Difficulty Breathing	4
186609_1	REF,Difficulty Breathing	1
331225_8	REF,Difficulty Breathing	3
153567_3	REF,Difficulty Breathing	3
286439_1	REF,Difficulty Breathing	4
87160_1	REF,Difficulty Breathing	4
454679_3	REF,Difficulty Breathing	4
325173_3	REF,Difficulty Breathing	3
15349_1	REF,Difficulty Breathing	4
75902_1	REF,Difficulty Breathing	3
49459_3	REF,Difficulty Breathing	4
501144_14	REF,Difficulty Breathing	4
399961_3	REF,Difficulty Breathing	3
169023_4	REF,Difficulty Breathing	3
78624_1	REF,Difficulty Breathing	4
51912_1	REF,Difficulty Breathing	3
341549_1	REF,Difficulty Breathing	4
348522_1	REF,Difficulty Breathing	3
223621_4	REF,Difficulty Breathing	3
84909_11	REF,Difficulty Breathing	4
145382_1	REF,Difficulty Breathing	3
291423_1	REF,Difficulty Breathing	4
307109_1	REF,Difficulty Breathing	4
224745_5	REF,Difficulty Breathing	3
454054_2	REF,Difficulty Breathing	3
33962_1	REF,Difficulty Breathing	4
433662_3	REF,Difficulty Breathing	4
401691_1	REF,Difficulty Breathing	4
276118_2	REF,Difficulty Breathing	3
130325_3	REF,Difficulty Breathing	4
178444_1	REF,Difficulty Breathing	3
127618_1	REF,Difficulty Breathing	3
500873_7	REF,Difficulty Breathing	4
342133_9	REF,Difficulty Breathing	3
100361_2	REF,Difficulty Breathing	3
309840_2	REF,Difficulty Breathing	4
193946_5	REF,Difficulty Breathing	3
205800_2	REF,Difficulty Breathing	4
234256_1	REF,Difficulty Breathing	4
231276_1	REF,Difficulty Breathing	4
354488_7	REF,Difficulty Breathing	1
212754_3	REF,Difficulty Breathing	3
215032_1	REF,Difficulty Breathing	3
205800_5	REF,Difficulty Breathing	3
252200_3	REF,Difficulty Breathing	3
332466_6	REF,Difficulty Breathing	1
224309_4	REF,Difficulty Breathing	4
186267_12	REF,Difficulty Breathing	3
123372_4	REF,Difficulty Breathing	4
6314_6	REF,Difficulty Breathing	3
134578_35	REF,Difficulty Breathing	4
316148_1	REF,Difficulty Breathing	3
216149_1	REF,Difficulty Breathing	4
331252_5	REF,Difficulty Breathing	3
363069_3	REF,Difficulty Breathing	4
116293_3	REF,Difficulty Breathing	4
279088_3	REF,Difficulty Breathing	4
216940_1	REF,Difficulty Breathing	4
254919_1	REF,Difficulty Breathing	3
241593_1	REF,Difficulty Breathing	4
156949_5	REF,Difficulty Breathing	4
86926_7	REF,Difficulty Breathing	3
332496_3	REF,Difficulty Breathing	3
73375_1	REF,Difficulty Breathing	4
130208_2	REF,Difficulty Breathing	3
228531_1	REF,Difficulty Breathing	1
325725_11	REF,Difficulty Breathing	3
43841_1	REF,Difficulty Breathing	3
313223_4	REF,Difficulty Breathing	3
35815_4	REF,Difficulty Breathing	4
338121_3	REF,Difficulty Breathing	3
360194_1	REF,Difficulty Breathing	3
292903_10	REF,Difficulty Breathing	3
51468_1	REF,Difficulty Breathing	3
289010_6	REF,Difficulty Breathing	3
406822_1	REF,Difficulty Breathing	1
35581_2	REF,Difficulty Breathing	4
231287_1	REF,Difficulty Breathing	4
90552_9	REF,Difficulty Breathing	3
63337_1	REF,Difficulty Breathing	3
30765_1	REF,Difficulty Breathing	4
395784_7	REF,Difficulty Breathing	3
65147_1	REF,Difficulty Breathing	3
107222_1	REF,Difficulty Breathing	4
216067_1	REF,Difficulty Breathing	3
186612_1	REF,Difficulty Breathing	4
497392_1	REF,Difficulty Breathing	4
134578_38	REF,Difficulty Breathing	1
14732_9	REF,Difficulty Breathing	3
82682_9	REF,Difficulty Breathing	4
283405_22	REF,Difficulty Breathing	4
246895_1	REF,Difficulty Breathing	3
347066_1	REF,Difficulty Breathing	1
33841_6	REF,Difficulty Breathing	3
213571_1	REF,Difficulty Breathing	3
334923_4	REF,Difficulty Breathing	4
110598_9	REF,Difficulty Breathing	4
129204_1	REF,Difficulty Breathing	3
281924_1	REF,Difficulty Breathing	4
12689_1	REF,Difficulty Breathing	3
195626_1	REF,Difficulty Breathing	4
300272_1	REF,Difficulty Breathing	4
167914_2	REF,Difficulty Breathing	3
37438_27	REF,Difficulty Breathing	1
246483_2	REF,Difficulty Breathing	3
304925_3	REF,Difficulty Breathing	4
104922_4	REF,Difficulty Breathing	4
18670_1	REF,Difficulty Breathing	3
108235_1	REF,Difficulty Breathing	4
253651_2	REF,Difficulty Breathing	3
266774_2	REF,Difficulty Breathing	4
293887_1	REF,Difficulty Breathing	3
327446_1	REF,Difficulty Breathing	3
55560_1	REF,Difficulty Breathing	3
305724_2	REF,Difficulty Breathing	3
311912_1	REF,Difficulty Breathing	3
380119_10	REF,Difficulty Breathing	4
176584_34	REF,Difficulty Breathing	3
250670_1	REF,Difficulty Breathing	3
49692_3	REF,Difficulty Breathing	3
195817_1	REF,Difficulty Breathing	3
296536_1	REF,Difficulty Breathing	3
482871_9	REF,Difficulty Breathing	3
99146_5	REF,Difficulty Breathing	3
177871_1	REF,Difficulty Breathing	4
278243_3	REF,Difficulty Breathing	3
296500_1	REF,Difficulty Breathing	3
250731_1	REF,Difficulty Breathing	3
125968_1	REF,Difficulty Breathing	3
60465_2	REF,Difficulty Breathing	3
26549_1	REF,Difficulty Breathing	3
253285_4	REF,Difficulty Breathing	4
63291_2	REF,Difficulty Breathing	1
212484_2	REF,Difficulty Breathing	3
96098_1	REF,Difficulty Breathing	3
259872_47	REF,Difficulty Breathing	4
336210_2	REF,Difficulty Breathing	3
88710_1	REF,Difficulty Breathing	4
464298_3	REF,Difficulty Breathing	4
296324_5	REF,Difficulty Breathing	3
268582_1	REF,Difficulty Breathing	4
201225_1	REF,Difficulty Breathing	4
159446_99	REF,Difficulty Breathing	1
324965_3	REF,Difficulty Breathing	3
144259_1	REF,Difficulty Breathing	3
244292_8	REF,Difficulty Breathing	3
260274_3	REF,Difficulty Breathing	1
24745_3	REF,Difficulty Breathing	1
295004_2	REF,Difficulty Breathing	1
78361_1	REF,Difficulty Breathing	3
230170_3	REF,Difficulty Breathing	3
6713_2	REF,Difficulty Breathing	4
247322_5	REF,Difficulty Breathing	4
42973_1	REF,Difficulty Breathing	3
113888_1	REF,Difficulty Breathing	3
226115_11	REF,Difficulty Breathing	3
105373_2	REF,Difficulty Breathing	4
167914_3	REF,Difficulty Breathing	3
300131_2	REF,Difficulty Breathing	4
25607_3	REF,Difficulty Breathing	3
10474_1	REF,Difficulty Breathing	3
432752_1	REF,Difficulty Breathing	4
73371_2	REF,Difficulty Breathing	4
21999_4	REF,Difficulty Breathing	3
57795_2	REF,Difficulty Breathing	4
92929_1	REF,Difficulty Breathing	3
465312_5	REF,Difficulty Breathing	3
205461_1	REF,Difficulty Breathing	4
44245_5	REF,Difficulty Breathing	4
152446_2	REF,Difficulty Breathing	4
106206_1	REF,Difficulty Breathing	3
118895_1	REF,Difficulty Breathing	3
208634_1	REF,Difficulty Breathing	4
51983_7	REF,Difficulty Breathing	1
151388_1	REF,Difficulty Breathing	3
43212_1	REF,Difficulty Breathing	4
14030_1	REF,Difficulty Breathing	4
189569_1	REF,Difficulty Breathing	3
3763_17	REF,Difficulty Breathing	1
87875_1	REF,Difficulty Breathing	3
91956_1	REF,Difficulty Breathing	3
227686_1	REF,Difficulty Breathing	3
215446_7	REF,Difficulty Breathing	4
433438_20	REF,Difficulty Breathing	4
385887_5	REF,Difficulty Breathing	1
166219_7	REF,Difficulty Breathing	1
93755_2	REF,Difficulty Breathing	1
296017_2	REF,Difficulty Breathing	4
151386_1	REF,Difficulty Breathing	3
212120_4	REF,Difficulty Breathing	3
17131_1	REF,Difficulty Breathing	3
31265_1	REF,Difficulty Breathing	3
43008_2	REF,Difficulty Breathing	3
44002_1	REF,Difficulty Breathing	3
231953_1	REF,Difficulty Breathing	4
98794_2	REF,Difficulty Breathing	3
263990_1	REF,Difficulty Breathing	3
232028_1	REF,Difficulty Breathing	3
208641_1	REF,Difficulty Breathing	3
290258_9	REF,Difficulty Breathing	4
354979_11	REF,Difficulty Breathing	1
309661_2	REF,Difficulty Breathing	4
133621_2	REF,Difficulty Breathing	3
293956_6	REF,Difficulty Breathing	3
169363_2	REF,Difficulty Breathing	3
214713_1	REF,Difficulty Breathing	3
272319_3	REF,Difficulty Breathing	1
305082_1	REF,Difficulty Breathing	4
358271_2	REF,Difficulty Breathing	4
212272_1	REF,Difficulty Breathing	4
281550_10	REF,Difficulty Breathing	4
428776_23	REF,Difficulty Breathing	3
177145_2	REF,Difficulty Breathing	4
307388_1	REF,Difficulty Breathing	3
171793_1	REF,Difficulty Breathing	3
397433_2	REF,Difficulty Breathing	3
275826_1	REF,Difficulty Breathing	4
275152_6	REF,Difficulty Breathing	4
78706_5	REF,Difficulty Breathing	4
113110_32	REF,Difficulty Breathing	4
318671_11	REF,Difficulty Breathing	3
471754_7	REF,Difficulty Breathing	1
56554_1	REF,Difficulty Breathing	3
238000_1	REF,Difficulty Breathing	3
259872_58	REF,Difficulty Breathing	4
166219_10	REF,Difficulty Breathing	1
43966_1	REF,Difficulty Breathing	3
402263_3	REF,Difficulty Breathing	4
250777_9	REF,Difficulty Breathing	3
112564_9	REF,Difficulty Breathing	1
108227_7	REF,Difficulty Breathing	4
425123_2	REF,Difficulty Breathing	4
239763_1	REF,Difficulty Breathing	4
74139_2	REF,Difficulty Breathing	4
13731_1	REF,Difficulty Breathing	3
54267_20	REF,Difficulty Breathing	4
265841_11	REF,Difficulty Breathing	4
215406_2	REF,Difficulty Breathing	3
24641_1	REF,Difficulty Breathing	4
194168_1	REF,Difficulty Breathing	3
178352_1	REF,Difficulty Breathing	4
376979_11	REF,Difficulty Breathing	3
66827_3	REF,Difficulty Breathing	4
184747_1	REF,Difficulty Breathing	1
95393_1	REF,Difficulty Breathing	4
55452_1	REF,Difficulty Breathing	4
313094_2	REF,Difficulty Breathing	4
185828_3	REF,Difficulty Breathing	4
158050_1	REF,Difficulty Breathing	2
259872_64	REF,Difficulty Breathing	4
5685_1	REF,Difficulty Breathing	4
15810_5	REF,Difficulty Breathing	3
7088_5	REF,Difficulty Breathing	1
281475_2	REF,Difficulty Breathing	1
168709_1	REF,Difficulty Breathing	4
60041_1	REF,Difficulty Breathing	3
233119_5	REF,Difficulty Breathing	1
367882_36	REF,Difficulty Breathing	4
4888_4	REF,Difficulty Breathing	4
191527_5	REF,Difficulty Breathing	3
313495_11	REF,Difficulty Breathing	1
281940_4	REF,Difficulty Breathing	4
189100_3	REF,Difficulty Breathing	3
126964_3	REF,Difficulty Breathing	4
399179_6	REF,Difficulty Breathing	4
291174_2	REF,Difficulty Breathing	4
452448_7	REF,Difficulty Breathing	1
170088_1	REF,Difficulty Breathing	4
212330_2	REF,Difficulty Breathing	3
43855_4	REF,Difficulty Breathing	4
265633_5	REF,Difficulty Breathing	4
96589_5	REF,Difficulty Breathing	3
306341_2	REF,Difficulty Breathing	4
369977_25	REF,Difficulty Breathing	4
127249_4	REF,Difficulty Breathing	3
452448_8	REF,Difficulty Breathing	4
102447_1	REF,Difficulty Breathing	3
154877_1	REF,Difficulty Breathing	4
61933_1	REF,Difficulty Breathing	4
33587_1	REF,Difficulty Breathing	3
387257_21	REF,Difficulty Breathing	4
92350_2	REF,Difficulty Breathing	4
146961_6	REF,Difficulty Breathing	4
10327_1	REF,Difficulty Breathing	4
115104_1	REF,Difficulty Breathing	3
209541_2	REF,Difficulty Breathing	3
10330_1	REF,Difficulty Breathing	3
35400_16	REF,Difficulty Breathing	3
200368_1	REF,Difficulty Breathing	4
259872_68	REF,Difficulty Breathing	4
301380_5	REF,Difficulty Breathing	1
277295_3	REF,Difficulty Breathing	3
7513_1	REF,Difficulty Breathing	4
244082_3	REF,Difficulty Breathing	1
174022_55	REF,Difficulty Breathing	3
110618_1	REF,Difficulty Breathing	1
480062_1	REF,Difficulty Breathing	3
210483_1	REF,Difficulty Breathing	4
145546_34	REF,Difficulty Breathing	3
84577_10	REF,Difficulty Breathing	1
117044_8	REF,Difficulty Breathing	4
163270_1	REF,Difficulty Breathing	4
282222_28	REF,Difficulty Breathing	4
31690_1	REF,Difficulty Breathing	3
310540_2	REF,Difficulty Breathing	4
281403_2	REF,Difficulty Breathing	4
75570_2	REF,Difficulty Breathing	4
304881_5	REF,Difficulty Breathing	1
57795_3	REF,Difficulty Breathing	4
109791_1	REF,Difficulty Breathing	1
190952_1	REF,Difficulty Breathing	4
84687_10	REF,Difficulty Breathing	4
184747_2	REF,Difficulty Breathing	1
107159_1	REF,Difficulty Breathing	1
162358_1	REF,Difficulty Breathing	4
87905_17	REF,Difficulty Breathing	4
205302_1	REF,Difficulty Breathing	4
7499_1	REF,Difficulty Breathing	4
367685_4	REF,Difficulty Breathing	4
272944_2	REF,Difficulty Breathing	1
300032_10	REF,Difficulty Breathing	4
492385_1	REF,Difficulty Breathing	1
375222_3	REF,Difficulty Breathing	1
300554_2	REF,Difficulty Breathing	4
179272_1	REF,Difficulty Breathing	1
162583_1	REF,Difficulty Breathing	4
285791_5	REF,Difficulty Breathing	1
166018_1	REF,Difficulty Breathing	3
26212_2	REF,Difficulty Breathing	4
269667_2	REF,Difficulty Breathing	4
516_1	REF,Difficulty Breathing	3
283313_3	REF,Difficulty Breathing	1
285078_1	REF,Difficulty Breathing	3
121785_1	REF,Difficulty Breathing	4
26360_1	REF,Difficulty Breathing	4
103288_1	REF,Difficulty Breathing	4
192069_2	REF,Difficulty Breathing	4
261968_3	REF,Difficulty Breathing	1
127519_1	REF,Difficulty Breathing	4
193173_2	REF,Difficulty Breathing	4
28417_1	REF,Difficulty Breathing	3
18381_1	REF,Difficulty Breathing	4
166913_1	REF,Difficulty Breathing	4
261860_2	REF,Difficulty Breathing	1
179368_1	REF,Difficulty Breathing	4
108908_1	REF,Difficulty Breathing	4
198412_1	REF,Difficulty Breathing	3
155701_2	REF,Difficulty Breathing	4
285108_1	REF,Difficulty Breathing	1
229409_5	REF,Difficulty Breathing	2
228568_1	REF,Difficulty Breathing	3
6572_3	REF,Difficulty Breathing	3
113422_1	REF,Difficulty Breathing	4
158099_4	REF,Difficulty Breathing	4
99643_6	REF,Difficulty Breathing	1
332189_2	REF,Difficulty Breathing	2
231629_3	REF,Difficulty Breathing	3
272319_6	REF,Difficulty Breathing	1
293002_18	REF,Difficulty Breathing	4
318878_4	REF,Difficulty Breathing	4
60045_1	REF,Difficulty Breathing	3
173842_2	REF,Difficulty Breathing	3
77745_5	REF,Difficulty Breathing	4
111597_1	REF,Difficulty Breathing	4
259036_4	REF,Difficulty Breathing	4
61921_1	REF,Difficulty Breathing	4
192108_1	REF,Difficulty Breathing	3
40432_10	REF,Difficulty Breathing	4
31664_2	REF,Difficulty Breathing	3
293083_4	REF,Difficulty Breathing	4
318827_3	REF,Difficulty Breathing	4
280571_1	REF,Difficulty Breathing	4
194055_1	REF,Difficulty Breathing	4
193061_1	REF,Difficulty Breathing	4
166003_1	REF,Difficulty Breathing	1
166913_2	REF,Difficulty Breathing	4
232015_1	REF,Difficulty Breathing	4
160876_2	REF,Difficulty Breathing	4
21596_1	REF,Difficulty Breathing	4
318878_5	REF,Difficulty Breathing	4
261855_1	REF,Difficulty Breathing	3
281922_27	REF,Difficulty Breathing	4
46551_7	REF,Difficulty Breathing	3
60957_1	REF,Difficulty Breathing	4
197451_2	REF,Difficulty Breathing	3
182251_1	REF,Difficulty Breathing	1
29291_1	REF,Difficulty Breathing	3
161495_1	REF,Difficulty Breathing	4
294814_15	REF,Difficulty Breathing	1
113401_1	REF,Difficulty Breathing	3
7464_1	REF,Difficulty Breathing	3
428776_25	REF,Difficulty Breathing	4
25481_1	REF,Difficulty Breathing	4
170868_3	REF,Difficulty Breathing	4
370006_16	REF,Difficulty Breathing	3
157437_1	REF,Difficulty Breathing	2
157558_49	REF,Difficulty Breathing	1
15646_2	REF,Difficulty Breathing	4
109011_3	REF,Difficulty Breathing	4
262692_1	REF,Difficulty Breathing	3
199368_1	REF,Difficulty Breathing	4
243150_1	REF,Difficulty Breathing	3
9414_2	REF,Difficulty Breathing	1
182353_1	REF,Difficulty Breathing	4
75570_4	REF,Difficulty Breathing	3
373181_10	REF,Difficulty Breathing	4
33661_1	REF,Difficulty Breathing	4
249843_2	REF,Difficulty Breathing	2
96145_1	REF,Difficulty Breathing	4
279505_9	REF,Difficulty Breathing	4
263602_1	REF,Difficulty Breathing	4
334618_2	REF,Difficulty Breathing	3
55049_5	REF,Difficulty Breathing	4
167591_1	REF,Difficulty Breathing	4
286066_1	REF,Difficulty Breathing	4
292956_1	REF,Difficulty Breathing	4
109716_6	REF,Difficulty Breathing	1
23771_1	REF,Difficulty Breathing	4
108755_6	REF,Difficulty Breathing	4
8450_1	REF,Difficulty Breathing	3
269667_3	REF,Difficulty Breathing	4
90371_2	REF,Difficulty Breathing	4
182320_1	REF,Difficulty Breathing	3
162578_1	REF,Difficulty Breathing	1
9424_1	REF,Difficulty Breathing	3
263670_1	REF,Difficulty Breathing	1
203640_4	REF,Difficulty Breathing	4
215388_5	REF,Difficulty Breathing	4
153263_23	REF,Difficulty Breathing	1
195153_1	REF,Difficulty Breathing	4
186839_1	REF,Difficulty Breathing	4
81651_1	REF,Difficulty Breathing	3
268523_4	REF,Difficulty Breathing	3
196272_9	REF,Difficulty Breathing	1
287059_1	REF,Difficulty Breathing	3
166913_4	REF,Difficulty Breathing	4
244955_2	REF,Difficulty Breathing	4
194083_1	REF,Difficulty Breathing	4
228559_2	REF,Difficulty Breathing	4
199707_1	REF,Difficulty Breathing	4
151061_8	REF,Difficulty Breathing	1
155075_9	REF,Difficulty Breathing	4
337105_1	REF,Difficulty Breathing	4
29308_2	REF,Difficulty Breathing	4
30254_1	REF,Difficulty Breathing	4
148550_2	REF,Difficulty Breathing	4
299213_1	REF,Difficulty Breathing	3
193084_2	REF,Difficulty Breathing	4
285159_1	REF,Difficulty Breathing	4
93390_2	REF,Difficulty Breathing	4
330804_1	REF,Difficulty Breathing	4
335427_3	REF,Difficulty Breathing	4
341583_1	REF,Difficulty Breathing	3
94041_6	REF,Difficulty Breathing	3
472892_1	REF,Difficulty Breathing	2
403381_1	REF,Difficulty Breathing	3
10614_1	REF,Difficulty Breathing	2
103904_3	REF,Difficulty Breathing	3
77074_2	REF,Difficulty Breathing	2
204108_1	REF,Difficulty Breathing	2
387784_2	REF,Difficulty Breathing	2
142561_1	REF,Difficulty Breathing	4
135369_2	REF,Difficulty Breathing	2
244528_1	REF,Difficulty Breathing	3
130605_1	REF,Difficulty Breathing	4
158365_1	REF,Difficulty Breathing	2
188769_1	REF,Difficulty Breathing	3
264363_1	REF,Difficulty Breathing	3
292472_1	REF,Difficulty Breathing	3
35227_1	REF,Difficulty Breathing	2
82364_4	REF,Difficulty Breathing	2
341124_3	REF,Difficulty Breathing	2
123543_1	REF,Difficulty Breathing	3
120804_1	REF,Difficulty Breathing	3
88270_1	REF,Difficulty Breathing	2
218246_1	REF,Difficulty Breathing	3
11171_1	REF,Difficulty Breathing	3
217678_1	REF,Difficulty Breathing	3
288641_2	REF,Difficulty Breathing	3
101240_1	REF,Difficulty Breathing	3
32983_1	REF,Difficulty Breathing	3
50082_1	REF,Difficulty Breathing	3
182889_1	REF,Difficulty Breathing	3
409877_16	REF,Difficulty Breathing	1
275228_1	REF,Difficulty Breathing	3
359840_1	REF,Difficulty Breathing	2
24529_3	REF,Difficulty Breathing	3
330356_18	REF,Difficulty Breathing	1
79937_7	REF,Difficulty Breathing	2
359338_15	REF,Difficulty Breathing	2
210919_1	REF,Difficulty Breathing	2
187277_1	REF,Difficulty Breathing	2
353977_1	REF,Difficulty Breathing	2
263795_1	REF,Difficulty Breathing	2
107221_7	REF,Difficulty Breathing	2
85319_1	REF,Difficulty Breathing	2
283722_1	REF,Difficulty Breathing	2
19229_1	REF,Difficulty Breathing	2
114309_1	REF,Difficulty Breathing	2
213989_5	REF,Difficulty Breathing	2
312603_1	REF,Difficulty Breathing	4
453600_1	REF,Difficulty Breathing	4
74710_1	REF,Difficulty Breathing	3
71109_1	REF,Difficulty Breathing	4
435605_3	REF,Difficulty Breathing	1
177986_2	REF,Difficulty Breathing	4
93819_6	REF,Difficulty Breathing	4
315211_1	REF,Difficulty Breathing	3
81019_1	REF,Difficulty Breathing	4
382537_2	REF,Difficulty Breathing	4
229006_1	REF,Difficulty Breathing	4
259499_13	REF,Difficulty Breathing	4
223964_1	REF,Difficulty Breathing	4
480565_8	REF,Difficulty Breathing	1
232981_1	REF,Difficulty Breathing	4
331252_2	REF,Difficulty Breathing	4
355010_5	REF,Difficulty Breathing	3
113059_7	REF,Difficulty Breathing	3
216733_1	REF,Difficulty Breathing	3
389211_1	REF,Difficulty Breathing	4
390151_1	REF,Difficulty Breathing	4
244270_1	REF,Difficulty Breathing	3
392032_16	REF,Difficulty Breathing	3
312244_1	REF,Difficulty Breathing	3
386109_6	REF,Difficulty Breathing	3
81761_3	REF,Difficulty Breathing	4
247958_1	REF,Difficulty Breathing	3
227022_1	REF,Difficulty Breathing	4
324607_2	REF,Difficulty Breathing	4
268255_10	REF,Difficulty Breathing	3
164499_2	REF,Difficulty Breathing	3
352655_1	REF,Difficulty Breathing	3
154922_4	REF,Difficulty Breathing	4
112848_2	REF,Difficulty Breathing	4
23052_1	REF,Difficulty Breathing	4
236511_4	REF,Difficulty Breathing	4
454406_7	REF,Difficulty Breathing	3
255002_1	REF,Difficulty Breathing	4
468697_3	REF,Difficulty Breathing	3
206806_1	REF,Difficulty Breathing	4
121869_2	REF,Difficulty Breathing	4
79297_4	REF,Difficulty Breathing	3
133654_1	REF,Difficulty Breathing	4
328936_2	REF,Difficulty Breathing	3
168513_1	REF,Difficulty Breathing	4
63720_5	REF,Difficulty Breathing	4
312973_2	REF,Difficulty Breathing	3
199223_3	REF,Difficulty Breathing	3
448729_1	REF,Difficulty Breathing	3
35280_2	REF,Difficulty Breathing	4
488342_10	REF,Difficulty Breathing	4
2356_1	REF,Difficulty Breathing	4
233635_1	REF,Difficulty Breathing	4
137566_4	REF,Difficulty Breathing	3
289211_28	REF,Difficulty Breathing	3
228066_1	REF,Difficulty Breathing	3
264615_1	REF,Difficulty Breathing	4
57503_1	REF,Difficulty Breathing	4
252644_2	REF,Difficulty Breathing	4
33224_1	REF,Difficulty Breathing	4
400937_2	REF,Difficulty Breathing	1
86963_1	REF,Difficulty Breathing	4
132380_10	REF,Difficulty Breathing	3
182498_1	REF,Difficulty Breathing	4
400671_2	REF,Difficulty Breathing	4
94689_1	REF,Difficulty Breathing	4
189675_1	REF,Difficulty Breathing	4
125594_1	REF,Difficulty Breathing	4
381282_1	REF,Difficulty Breathing	3
355195_1	REF,Difficulty Breathing	3
288760_9	REF,Difficulty Breathing	1
67022_1	REF,Difficulty Breathing	3
186743_7	REF,Difficulty Breathing	4
387227_2	REF,Difficulty Breathing	4
219855_1	REF,Difficulty Breathing	4
142561_2	REF,Difficulty Breathing	3
57763_2	REF,Difficulty Breathing	3
269830_8	REF,Difficulty Breathing	4
57063_1	REF,Difficulty Breathing	3
240514_4	REF,Difficulty Breathing	1
340075_1	REF,Difficulty Breathing	3
448_20	REF,Difficulty Breathing	1
427670_4	REF,Difficulty Breathing	4
167213_6	REF,Difficulty Breathing	3
240514_5	REF,Difficulty Breathing	4
196043_16	REF,Difficulty Breathing	1
238508_1	REF,Difficulty Breathing	4
110899_6	REF,Difficulty Breathing	3
399695_1	REF,Difficulty Breathing	3
80015_1	REF,Difficulty Breathing	4
291040_1	REF,Difficulty Breathing	3
126481_1	REF,Difficulty Breathing	4
339968_2	REF,Difficulty Breathing	3
299727_5	REF,Difficulty Breathing	4
97093_2	REF,Difficulty Breathing	4
167718_2	REF,Difficulty Breathing	3
291988_1	REF,Difficulty Breathing	1
288387_2	REF,Difficulty Breathing	3
84373_3	REF,Difficulty Breathing	4
314871_21	REF,Difficulty Breathing	3
191674_1	REF,Difficulty Breathing	4
355226_2	REF,Difficulty Breathing	4
103128_1	REF,Difficulty Breathing	4
413499_8	REF,Difficulty Breathing	4
73435_1	REF,Difficulty Breathing	2
392173_18	REF,Difficulty Breathing	4
392021_29	REF,Difficulty Breathing	1
121949_2	REF,Difficulty Breathing	1
56234_1	REF,Difficulty Breathing	4
129043_5	REF,Difficulty Breathing	3
103933_1	REF,Difficulty Breathing	4
480470_13	REF,Difficulty Breathing	1
217712_4	REF,Difficulty Breathing	3
75460_2	REF,Difficulty Breathing	3
351539_1	REF,Difficulty Breathing	4
284450_1	REF,Difficulty Breathing	3
237219_1	REF,Difficulty Breathing	4
164878_1	REF,Difficulty Breathing	4
294979_3	REF,Difficulty Breathing	4
7063_2	REF,Difficulty Breathing	4
210728_6	REF,Difficulty Breathing	3
88659_1	REF,Difficulty Breathing	4
127321_1	REF,Difficulty Breathing	3
307333_14	REF,Difficulty Breathing	4
218200_4	REF,Difficulty Breathing	3
363368_3	REF,Difficulty Breathing	4
88158_5	REF,Difficulty Breathing	3
204458_5	REF,Difficulty Breathing	4
281076_3	REF,Difficulty Breathing	1
495457_2	REF,Difficulty Breathing	1
175339_1	REF,Difficulty Breathing	4
315088_1	REF,Difficulty Breathing	4
183152_2	REF,Difficulty Breathing	4
38456_1	REF,Difficulty Breathing	4
42669_1	REF,Difficulty Breathing	3
135481_1	REF,Difficulty Breathing	3
458471_1	REF,Difficulty Breathing	4
376882_2	REF,Difficulty Breathing	3
277918_3	REF,Difficulty Breathing	4
253469_19	REF,Difficulty Breathing	3
133394_1	REF,Difficulty Breathing	4
223895_3	REF,Difficulty Breathing	3
129926_32	REF,Difficulty Breathing	3
295117_12	REF,Difficulty Breathing	4
272046_2	REF,Difficulty Breathing	3
303001_1	REF,Difficulty Breathing	4
47570_2	REF,Difficulty Breathing	4
185938_1	REF,Difficulty Breathing	4
107450_12	REF,Difficulty Breathing	3
377508_1	REF,Difficulty Breathing	3
113443_12	REF,Difficulty Breathing	3
87905_14	REF,Difficulty Breathing	4
381337_1	REF,Difficulty Breathing	4
318446_1	REF,Difficulty Breathing	4
136810_1	REF,Difficulty Breathing	4
41397_6	REF,Difficulty Breathing	3
60509_7	REF,Difficulty Breathing	3
77395_5	REF,Difficulty Breathing	1
13897_16	REF,Difficulty Breathing	1
102414_1	REF,Difficulty Breathing	1
392021_41	REF,Difficulty Breathing	1
53633_4	REF,Difficulty Breathing	1
249162_4	REF,Difficulty Breathing	4
481928_9	REF,Difficulty Breathing	3
161635_1	REF,Difficulty Breathing	4
103728_2	REF,Difficulty Breathing	3
255874_1	REF,Difficulty Breathing	3
146812_1	REF,Difficulty Breathing	4
272319_7	REF,Difficulty Breathing	4
99743_3	REF,Difficulty Breathing	4
172831_1	REF,Difficulty Breathing	4
364626_17	REF,Difficulty Breathing	1
411810_1	REF,Difficulty Breathing	4
425827_5	REF,Difficulty Breathing	3
297477_1	REF,Difficulty Breathing	4
328906_2	REF,Difficulty Breathing	4
501683_2	REF,Difficulty Breathing	4
141338_1	REF,Difficulty Breathing	4
65510_5	REF,Difficulty Breathing	4
360471_1	REF,Difficulty Breathing	4
268696_1	REF,Difficulty Breathing	3
204501_2	REF,Difficulty Breathing	4
480565_7	REF,Difficulty Breathing	4
223886_1	REF,Difficulty Breathing	4
308362_1	REF,Difficulty Breathing	4
256979_1	REF,Difficulty Breathing	4
367944_8	REF,Difficulty Breathing	4
2718_2	REF,Difficulty Breathing	4
451818_3	REF,Difficulty Breathing	3
395686_1	REF,Difficulty Breathing	4
309377_14	REF,Difficulty Breathing	4
320809_14	REF,Difficulty Breathing	4
222907_1	REF,Difficulty Breathing	4
224443_1	REF,Difficulty Breathing	4
367655_1	REF,Difficulty Breathing	4
176875_2	REF,Difficulty Breathing	4
247906_1	REF,Difficulty Breathing	4
355765_1	REF,Difficulty Breathing	4
382102_1	REF,Difficulty Breathing	4
308933_2	REF,Difficulty Breathing	4
103075_1	REF,Difficulty Breathing	4
120185_4	REF,Difficulty Breathing	1
183935_1	REF,Difficulty Breathing	4
399961_1	REF,Difficulty Breathing	4
120093_2	REF,Difficulty Breathing	3
26720_1	REF,Difficulty Breathing	3
14668_1	REF,Difficulty Breathing	4
50824_1	REF,Difficulty Breathing	4
13092_1	REF,Difficulty Breathing	4
42194_1	REF,Difficulty Breathing	4
218715_2	REF,Difficulty Breathing	1
63483_1	REF,Difficulty Breathing	4
227766_1	REF,Difficulty Breathing	4
195963_2	REF,Difficulty Breathing	4
285197_1	REF,Difficulty Breathing	4
4720_1	REF,Difficulty Breathing	4
122730_4	REF,Difficulty Breathing	3
111821_11	REF,Difficulty Breathing	1
365440_2	REF,Difficulty Breathing	4
253772_2	REF,Difficulty Breathing	4
202033_1	REF,Difficulty Breathing	4
98206_1	REF,Difficulty Breathing	4
317515_2	REF,Difficulty Breathing	4
218212_1	REF,Difficulty Breathing	1
210050_1	REF,Difficulty Breathing	3
294529_1	REF,Difficulty Breathing	4
107305_2	REF,Difficulty Breathing	1
95113_5	REF,Difficulty Breathing	3
295373_4	REF,Difficulty Breathing	4
41030_1	REF,Difficulty Breathing	2
308776_1	REF,Difficulty Breathing	4
295023_1	REF,Difficulty Breathing	4
312855_2	REF,Difficulty Breathing	4
197885_1	REF,Difficulty Breathing	4
236356_4	REF,Difficulty Breathing	4
56286_1	REF,Difficulty Breathing	4
332461_1	REF,Difficulty Breathing	1
263041_1	REF,Difficulty Breathing	4
104759_1	REF,Difficulty Breathing	4
132915_7	REF,Difficulty Breathing	1
106957_4	REF,Difficulty Breathing	1
361613_1	REF,Difficulty Breathing	3
196043_18	REF,Difficulty Breathing	1
106957_5	REF,Difficulty Breathing	1
46266_3	REF,Difficulty Breathing	4
341904_1	REF,Difficulty Breathing	4
237669_1	REF,Difficulty Breathing	4
286387_3	REF,Difficulty Breathing	3
243293_1	REF,Difficulty Breathing	4
93713_3	REF,Difficulty Breathing	4
295219_2	REF,Difficulty Breathing	4
297297_1	REF,Difficulty Breathing	4
275409_1	REF,Difficulty Breathing	1
495894_24	REF,Difficulty Breathing	1
351122_2	REF,Difficulty Breathing	4
157614_8	REF,Difficulty Breathing	1
134671_27	REF,Difficulty Breathing	4
288760_14	REF,Difficulty Breathing	1
161295_23	REF,Difficulty Breathing	1
87868_6	REF,Difficulty Breathing	1
64213_2	REF,Difficulty Breathing	2
442898_17	REF,Difficulty Breathing	4
105373_1	REF,Difficulty Breathing	4
125351_5	REF,Difficulty Breathing	3
195799_1	REF,Difficulty Breathing	4
269999_1	REF,Difficulty Breathing	4
66756_4	REF,Difficulty Breathing	3
199593_1	REF,Difficulty Breathing	4
266087_1	REF,Difficulty Breathing	4
183869_1	REF,Difficulty Breathing	4
196043_20	REF,Difficulty Breathing	1
196651_2	REF,Difficulty Breathing	4
43640_1	REF,Difficulty Breathing	4
153801_1	REF,Difficulty Breathing	1
194663_1	REF,Difficulty Breathing	4
104270_1	REF,Difficulty Breathing	4
437827_13	REF,Difficulty Breathing	4
196750_4	REF,Difficulty Breathing	1
75587_2	REF,Difficulty Breathing	4
86587_2	REF,Difficulty Breathing	4
240504_4	REF,Difficulty Breathing	1
472684_2	REF,Difficulty Breathing	2
154002_1	REF,Difficulty Breathing	1
20169_1	REF,Difficulty Breathing	2
315238_1	REF,Difficulty Breathing	4
291403_2	REF,Difficulty Breathing	4
23503_1	REF,Difficulty Breathing	4
143429_1	REF,Difficulty Breathing	4
376852_1	REF,Difficulty Breathing	4
228774_1	REF,Difficulty Breathing	4
111375_1	REF,Difficulty Breathing	4
134523_1	REF,Difficulty Breathing	4
394372_1	REF,Difficulty Breathing	4
240378_1	REF,Difficulty Breathing	4
254391_2	REF,Difficulty Breathing	4
222957_2	REF,Difficulty Breathing	3
294768_1	REF,Difficulty Breathing	3
209789_1	REF,Difficulty Breathing	4
251842_1	REF,Difficulty Breathing	4
140327_1	REF,Difficulty Breathing	3
218774_1	REF,Difficulty Breathing	4
11252_1	REF,Difficulty Breathing	4
217415_1	REF,Difficulty Breathing	3
302532_1	REF,Difficulty Breathing	3
70061_5	REF,Difficulty Breathing	4
284651_1	REF,Difficulty Breathing	4
218260_1	REF,Difficulty Breathing	4
428941_1	REF,Difficulty Breathing	3
159265_1	REF,Difficulty Breathing	4
452155_2	REF,Difficulty Breathing	3
41884_1	REF,Difficulty Breathing	4
73847_12	REF,Difficulty Breathing	3
113059_8	REF,Difficulty Breathing	3
500873_4	REF,Difficulty Breathing	4
322241_3	REF,Difficulty Breathing	3
124284_2	REF,Difficulty Breathing	4
42760_1	REF,Difficulty Breathing	4
28656_3	REF,Difficulty Breathing	3
87289_3	REF,Difficulty Breathing	3
9330_2	REF,Difficulty Breathing	4
123259_1	REF,Difficulty Breathing	4
220382_1	REF,Difficulty Breathing	4
248100_2	REF,Difficulty Breathing	4
215744_1	REF,Difficulty Breathing	4
221324_1	REF,Difficulty Breathing	4
7309_1	REF,Difficulty Breathing	4
423614_1	REF,Difficulty Breathing	3
418206_3	REF,Difficulty Breathing	1
218881_1	REF,Difficulty Breathing	4
222716_1	REF,Difficulty Breathing	4
240786_3	REF,Difficulty Breathing	4
334765_1	REF,Difficulty Breathing	4
223530_1	REF,Difficulty Breathing	4
114737_2	REF,Difficulty Breathing	4
40972_2	REF,Difficulty Breathing	4
134039_4	REF,Difficulty Breathing	4
164465_1	REF,Difficulty Breathing	4
198801_2	REF,Difficulty Breathing	4
382878_1	REF,Difficulty Breathing	4
34909_1	REF,Difficulty Breathing	4
68904_2	REF,Difficulty Breathing	3
54207_1	REF,Difficulty Breathing	4
8681_1	REF,Difficulty Breathing	3
356586_1	REF,Difficulty Breathing	4
13938_1	REF,Difficulty Breathing	4
265910_3	REF,Difficulty Breathing	4
260451_3	REF,Difficulty Breathing	4
409560_8	REF,Difficulty Breathing	1
123266_1	REF,Difficulty Breathing	3
268424_1	REF,Difficulty Breathing	4
337418_2	REF,Difficulty Breathing	4
302772_2	REF,Difficulty Breathing	4
5102_1	REF,Difficulty Breathing	4
124859_1	REF,Difficulty Breathing	4
88084_1	REF,Difficulty Breathing	4
403799_5	REF,Difficulty Breathing	4
276118_1	REF,Difficulty Breathing	4
359147_1	REF,Difficulty Breathing	4
279902_1	REF,Difficulty Breathing	4
126588_5	REF,Difficulty Breathing	4
336612_1	REF,Difficulty Breathing	4
225781_1	REF,Difficulty Breathing	3
53959_2	REF,Difficulty Breathing	4
26335_1	REF,Difficulty Breathing	4
86250_1	REF,Difficulty Breathing	4
217351_3	REF,Difficulty Breathing	4
62148_8	REF,Difficulty Breathing	4
376604_5	REF,Difficulty Breathing	4
251570_1	REF,Difficulty Breathing	4
191104_1	REF,Difficulty Breathing	3
59556_2	REF,Difficulty Breathing	4
220408_7	REF,Difficulty Breathing	4
301572_2	REF,Difficulty Breathing	4
106039_2	REF,Difficulty Breathing	4
82867_4	REF,Difficulty Breathing	4
83009_1	REF,Difficulty Breathing	4
343034_1	REF,Difficulty Breathing	4
139995_1	REF,Difficulty Breathing	4
41046_1	REF,Difficulty Breathing	4
312101_1	REF,Difficulty Breathing	4
70450_2	REF,Difficulty Breathing	4
80289_1	REF,Difficulty Breathing	4
90583_11	REF,Difficulty Breathing	4
210058_1	REF,Difficulty Breathing	4
95767_1	REF,Difficulty Breathing	4
284246_1	REF,Difficulty Breathing	4
70472_1	REF,Difficulty Breathing	3
229945_1	REF,Difficulty Breathing	4
273337_4	REF,Difficulty Breathing	4
309635_2	REF,Difficulty Breathing	3
331530_1	REF,Difficulty Breathing	4
320756_1	REF,Difficulty Breathing	4
255533_3	REF,Difficulty Breathing	4
172920_2	REF,Difficulty Breathing	4
293493_1	REF,Difficulty Breathing	4
289345_1	REF,Difficulty Breathing	3
103538_2	REF,Difficulty Breathing	4
146128_4	REF,Difficulty Breathing	4
155078_1	REF,Difficulty Breathing	4
6228_1	REF,Difficulty Breathing	4
329945_1	REF,Difficulty Breathing	4
129057_1	REF,Difficulty Breathing	4
75161_1	REF,Difficulty Breathing	4
293037_1	REF,Difficulty Breathing	3
285426_1	REF,Difficulty Breathing	3
248666_1	REF,Difficulty Breathing	4
12334_1	REF,Difficulty Breathing	4
106656_1	REF,Difficulty Breathing	1
106657_1	REF,Difficulty Breathing	1
284481_1	REF,Difficulty Breathing	4
205868_3	REF,Difficulty Breathing	3
214719_1	REF,Difficulty Breathing	3
175510_1	REF,Difficulty Breathing	3
351705_1	REF,Difficulty Breathing	4
166219_1	REF,Difficulty Breathing	3
47255_1	REF,Difficulty Breathing	1
84579_1	REF,Difficulty Breathing	4
213524_1	REF,Difficulty Breathing	4
172436_1	REF,Difficulty Breathing	4
75118_3	REF,Difficulty Breathing	4
93184_2	REF,Difficulty Breathing	4
64355_1	REF,Difficulty Breathing	4
304071_2	REF,Difficulty Breathing	4
66942_4	REF,Difficulty Breathing	1
285653_1	REF,Difficulty Breathing	4
263050_1	REF,Difficulty Breathing	4
174825_2	REF,Difficulty Breathing	3
288484_2	REF,Difficulty Breathing	4
215010_5	REF,Difficulty Breathing	4
66922_5	REF,Difficulty Breathing	4
86394_1	REF,Difficulty Breathing	4
210831_1	REF,Difficulty Breathing	4
97295_14	REF,Difficulty Breathing	1
270613_1	REF,Difficulty Breathing	4
114416_10	REF,Difficulty Breathing	1
372204_3	REF,Difficulty Breathing	4
267100_1	REF,Difficulty Breathing	4
401830_27	REF,Difficulty Breathing	1
264942_1	REF,Difficulty Breathing	4
91135_1	REF,Difficulty Breathing	4
42487_2	REF,Difficulty Breathing	4
114416_11	REF,Difficulty Breathing	4
168402_1	REF,Difficulty Breathing	4
182935_1	REF,Difficulty Breathing	4
114416_12	REF,Difficulty Breathing	4
129792_1	REF,Difficulty Breathing	3
330692_2	REF,Difficulty Breathing	4
300645_2	REF,Difficulty Breathing	4
270892_1	REF,Difficulty Breathing	4
4322_1	REF,Difficulty Breathing	4
140774_2	REF,Difficulty Breathing	3
185026_2	REF,Difficulty Breathing	4
379118_3	REF,Difficulty Breathing	4
214747_4	REF,Difficulty Breathing	1
376083_6	REF,Difficulty Breathing	1
98747_1	REF,Difficulty Breathing	4
2989_1	REF,Difficulty Breathing	4
263967_1	REF,Difficulty Breathing	4
110822_1	REF,Difficulty Breathing	4
321702_1	REF,Difficulty Breathing	3
87341_6	REF,Difficulty Breathing	4
170985_4	REF,Difficulty Breathing	1
289435_2	REF,Difficulty Breathing	4
293085_1	REF,Difficulty Breathing	4
187099_1	REF,Difficulty Breathing	3
39720_1	REF,Difficulty Breathing	3
61237_1	REF,Difficulty Breathing	4
183868_1	REF,Difficulty Breathing	4
324196_1	REF,Difficulty Breathing	4
208658_1	REF,Difficulty Breathing	4
142529_1	REF,Difficulty Breathing	4
273014_4	REF,Difficulty Breathing	4
231120_1	REF,Difficulty Breathing	4
183865_1	REF,Difficulty Breathing	4
272046_1	REF,Difficulty Breathing	3
264252_1	REF,Difficulty Breathing	4
44011_1	REF,Difficulty Breathing	4
15796_1	REF,Difficulty Breathing	4
107122_1	REF,Difficulty Breathing	4
268000_1	REF,Difficulty Breathing	4
21572_1	REF,Difficulty Breathing	4
269525_3	REF,Difficulty Breathing	4
17188_1	REF,Difficulty Breathing	4
272939_1	REF,Difficulty Breathing	4
85306_1	REF,Difficulty Breathing	4
147031_2	REF,Difficulty Breathing	4
155517_1	REF,Difficulty Breathing	4
175355_1	REF,Difficulty Breathing	4
43659_1	REF,Difficulty Breathing	4
131185_1	REF,Difficulty Breathing	4
10531_1	REF,Difficulty Breathing	3
135105_1	REF,Difficulty Breathing	3
145173_1	REF,Difficulty Breathing	1
45550_1	REF,Difficulty Breathing	3
258733_1	REF,Difficulty Breathing	1
135929_1	REF,Difficulty Breathing	4
4322_2	REF,Difficulty Breathing	4
98774_3	REF,Difficulty Breathing	4
115424_11	REF,Difficulty Breathing	1
265633_2	REF,Difficulty Breathing	4
259534_3	REF,Difficulty Breathing	4
196272_6	REF,Difficulty Breathing	4
261800_2	REF,Difficulty Breathing	4
256613_1	REF,Difficulty Breathing	1
105202_4	REF,Difficulty Breathing	1
114247_2	REF,Difficulty Breathing	4
165110_1	REF,Difficulty Breathing	3
164981_1	REF,Difficulty Breathing	3
93353_5	REF,Difficulty Breathing	3
122254_1	REF,Difficulty Breathing	4
232131_1	REF,Difficulty Breathing	3
336749_5	REF,Difficulty Breathing	3
339646_2	REF,Difficulty Breathing	3
332681_2	REF,Difficulty Breathing	3
21708_1	REF,Difficulty Breathing	3
257089_2	REF,Difficulty Breathing	3
111472_1	REF,Difficulty Breathing	3
250473_1	REF,Difficulty Breathing	4
125613_1	REF,Difficulty Breathing	3
397957_3	REF,Difficulty Breathing	3
489644_20	REF,Difficulty Breathing	3
312412_2	REF,Difficulty Breathing	3
374580_2	REF,Difficulty Breathing	4
54024_1	REF,Difficulty Breathing	3
29689_5	REF,Difficulty Breathing	3
387961_11	REF,Difficulty Breathing	3
149702_18	REF,Difficulty Breathing	4
130735_10	REF,Difficulty Breathing	3
82956_1	REF,Difficulty Breathing	3
312296_1	REF,Difficulty Breathing	3
352940_14	REF,Difficulty Breathing	3
344635_2	REF,Difficulty Breathing	3
149796_3	REF,Difficulty Breathing	3
184270_8	REF,Difficulty Breathing	3
145631_3	REF,Difficulty Breathing	4
368433_2	REF,Difficulty Breathing	3
63572_6	REF,Difficulty Breathing	3
206560_1	REF,Difficulty Breathing	3
416037_5	REF,Difficulty Breathing	4
359803_4	REF,Difficulty Breathing	3
101261_1	REF,Difficulty Breathing	3
6146_8	REF,Difficulty Breathing	3
222384_3	REF,Difficulty Breathing	4
87361_1	REF,Difficulty Breathing	4
173928_2	REF,Difficulty Breathing	3
139517_4	REF,Difficulty Breathing	3
324472_8	REF,Difficulty Breathing	3
373470_1	REF,Difficulty Breathing	1
31304_1	REF,Difficulty Breathing	4
151228_1	REF,Difficulty Breathing	4
314973_2	REF,Difficulty Breathing	3
267079_1	REF,Difficulty Breathing	4
42783_2	REF,Difficulty Breathing	3
291132_3	REF,Difficulty Breathing	1
278187_3	REF,Difficulty Breathing	3
270865_1	REF,Difficulty Breathing	1
356396_1	REF,Difficulty Breathing	3
182064_1	REF,Difficulty Breathing	3
106957_10	REF,Difficulty Breathing	1
295004_3	REF,Difficulty Breathing	1
276947_3	REF,Difficulty Breathing	3
363276_11	REF,Difficulty Breathing	4
187299_5	REF,Difficulty Breathing	3
174022_48	REF,Difficulty Breathing	4
208637_1	REF,Difficulty Breathing	3
293664_1	REF,Difficulty Breathing	4
97043_4	REF,Difficulty Breathing	3
191368_1	REF,Difficulty Breathing	3
85990_7	REF,Difficulty Breathing	3
380107_10	REF,Difficulty Breathing	3
55926_7	REF,Difficulty Breathing	3
311924_1	REF,Difficulty Breathing	3
190325_2	REF,Difficulty Breathing	4
89542_1	REF,Difficulty Breathing	4
123716_2	REF,Difficulty Breathing	3
65901_1	REF,Difficulty Breathing	3
285097_3	REF,Difficulty Breathing	1
312970_2	REF,Difficulty Breathing	4
188079_1	REF,Difficulty Breathing	4
333350_2	REF,Difficulty Breathing	4
471064_2	REF,Difficulty Breathing	4
97295_3	REF,Difficulty Breathing	1
486792_6	REF,Difficulty Breathing	1
465134_5	REF,Difficulty Breathing	4
480565_13	REF,Difficulty Breathing	1
437308_8	REF,Difficulty Breathing	1
81395_1	REF,Difficulty Breathing	1
457188_9	REF,Difficulty Breathing	1
87266_13	REF,Difficulty Breathing	1
495894_22	REF,Difficulty Breathing	1
495894_23	REF,Difficulty Breathing	1
210957_3	REF,Difficulty Breathing	4
37438_23	REF,Difficulty Breathing	1
172058_15	REF,Difficulty Breathing	4
224431_4	REF,Difficulty Breathing	1
87868_10	REF,Difficulty Breathing	1
13388_1	REF,Difficulty Breathing	4
180196_4	REF,Difficulty Breathing	2
343571_4	REF,Difficulty Breathing	1
384329_5	REF,Difficulty Breathing	1
14304_12	REF,Difficulty Breathing	1
497598_14	REF,Difficulty Breathing	1
180147_12	REF,Difficulty Breathing	2
173760_14	REF,Difficulty Breathing	4
56617_11	REF,Difficulty Breathing	4
130461_5	REF,Difficulty Breathing	2
331405_14	REF,Difficulty Breathing	4
137123_30	REF,Difficulty Breathing	1
63147_1	REF,Difficulty Breathing	4
86831_1	REF,Difficulty Breathing	4
73679_1	REF,Difficulty Breathing	4
289534_1	REF,Difficulty Breathing	4
73679_2	REF,Difficulty Breathing	4
222973_2	REF,Difficulty Breathing	4
217093_2	REF,Difficulty Breathing	4
68229_2	REF,Difficulty Breathing	4
432973_1	REF,Difficulty Breathing	4
221556_1	REF,Difficulty Breathing	4
390914_1	REF,Difficulty Breathing	4
236494_1	REF,Difficulty Breathing	4
233947_2	REF,Difficulty Breathing	4
25759_8	REF,Difficulty Breathing	4
158907_2	REF,Difficulty Breathing	4
260465_2	REF,Difficulty Breathing	4
217694_2	REF,Difficulty Breathing	4
74772_2	REF,Difficulty Breathing	4
389211_2	REF,Difficulty Breathing	4
349381_1	REF,Difficulty Breathing	4
308933_1	REF,Difficulty Breathing	4
420512_1	REF,Difficulty Breathing	4
61135_6	REF,Difficulty Breathing	1
125535_1	REF,Difficulty Breathing	4
169803_1	REF,Difficulty Breathing	4
328003_1	REF,Difficulty Breathing	4
378061_2	REF,Difficulty Breathing	4
329344_1	REF,Difficulty Breathing	4
422006_2	REF,Difficulty Breathing	4
310530_1	REF,Difficulty Breathing	4
383605_1	REF,Difficulty Breathing	4
321215_1	REF,Difficulty Breathing	4
202713_1	REF,Difficulty Breathing	4
162761_1	REF,Difficulty Breathing	4
325450_1	REF,Difficulty Breathing	4
214776_2	REF,Difficulty Breathing	4
222091_1	REF,Difficulty Breathing	4
189073_1	REF,Difficulty Breathing	4
393478_2	REF,Difficulty Breathing	4
103127_1	REF,Difficulty Breathing	4
208302_1	REF,Difficulty Breathing	4
231920_1	REF,Difficulty Breathing	4
1011_1	REF,Difficulty Breathing	4
305864_3	REF,Difficulty Breathing	4
26604_1	REF,Difficulty Breathing	4
268882_1	REF,Difficulty Breathing	4
265302_2	REF,Difficulty Breathing	3
231734_1	REF,Difficulty Breathing	1
154141_2	REF,Difficulty Breathing	3
58208_1	REF,Difficulty Breathing	3
74640_5	REF,Difficulty Breathing	2
195445_1	REF,Difficulty Breathing	3
330296_4	REF,Difficulty Breathing	2
33412_2	REF,Difficulty Breathing	2
323862_2	REF,Difficulty Breathing	2
238872_1	REF,Difficulty Breathing	2
65481_15	REF,Difficulty Breathing	4
380119_7	REF,Difficulty Breathing	4
354979_8	REF,Difficulty Breathing	1
265728_1	REF,Difficulty Breathing	1
322889_9	REF,Difficulty Breathing	1
491837_30	REF,Difficulty Breathing	1
5401_6	REF,Difficulty Breathing	1
313728_2	REF,Difficulty Breathing	4
177998_1	REF,Difficulty Breathing	4
24060_12	REF,Difficulty Breathing	4
142751_2	REF,Difficulty Breathing	4
326121_1	REF,Difficulty Breathing	4
483881_11	REF,Difficulty Breathing	4
424259_5	REF,Difficulty Breathing	4
357631_2	REF,Difficulty Breathing	4
493903_10	REF,Difficulty Breathing	4
91123_3	REF,Difficulty Breathing	4
311750_18	REF,Difficulty Breathing	4
38450_4	REF,Difficulty Breathing	1
487481_6	REF,Difficulty Breathing	1
332543_1	REF,Difficulty Breathing	1
16604_1	REF,Difficulty Breathing	4
73296_6	REF,Difficulty Breathing	4
258349_10	REF,Difficulty Breathing	4
197594_5	REF,Difficulty Breathing	4
208138_19	REF,Difficulty Breathing	2
298402_1	REF,Difficulty Breathing	4
437119_1	REF,Difficulty Breathing	3
124239_4	REF,Difficulty Breathing	1
37438_25	REF,Difficulty Breathing	2
372281_3	REF,Difficulty Breathing	2
393975_9	REF,Difficulty Breathing	1
260187_32	REF,Difficulty Breathing	3
102643_16	REF,Difficulty Breathing	1
134578_46	REF,Difficulty Breathing	3
481173_51	REF,Difficulty Breathing	1
111825_2	REF,Difficulty Breathing	4
21089_1	REF,Difficulty Breathing	4
42611_3	REF,Difficulty Breathing	4
195636_1	REF,Difficulty Breathing	4
194708_1	REF,Difficulty Breathing	4
381312_5	REF,Difficulty Breathing	1
42320_1	REF,Difficulty Breathing	1
69860_7	REF,Difficulty Breathing	4
345871_3	REF,Difficulty Breathing	4
40834_10	REF,Difficulty Breathing	4
166219_8	REF,Difficulty Breathing	1
14042_1	REF,Difficulty Breathing	4
28951_1	REF,Difficulty Breathing	4
233078_1	REF,Difficulty Breathing	1
244292_3	REF,Difficulty Breathing	1
298243_12	REF,Difficulty Breathing	2
90571_6	REF,Difficulty Breathing	1
369977_24	REF,Difficulty Breathing	1
454837_4	REF,Difficulty Breathing	1
127550_4	REF,Difficulty Breathing	3
138094_1	REF,Difficulty Breathing	3
371528_2	REF,Difficulty Breathing	4
229505_1	REF,Difficulty Breathing	3
279121_3	REF,Difficulty Breathing	1
68460_3	REF,Difficulty Breathing	1
19163_21	REF,Difficulty Breathing	4
8028_10	REF,Difficulty Breathing	1
205685_16	REF,Difficulty Breathing	4
242286_1	REF,Difficulty Breathing	1
7045_21	REF,Difficulty Breathing	1
309671_28	REF,Difficulty Breathing	1
186406_1	REF,Difficulty Breathing	1
332463_1	REF,Difficulty Breathing	4
32040_5	REF,Difficulty Breathing	4
185225_2	REF,Difficulty Breathing	4
31040_2	REF,Difficulty Breathing	4
309841_1	REF,Difficulty Breathing	4
31016_1	REF,Difficulty Breathing	3
48974_2	REF,Difficulty Breathing	4
341965_3	REF,Difficulty Breathing	3
278032_1	REF,Difficulty Breathing	4
80421_3	REF,Difficulty Breathing	4
373924_1	REF,Difficulty Breathing	1
57462_1	REF,Difficulty Breathing	3
32175_1	REF,Difficulty Breathing	1
201591_1	REF,Difficulty Breathing	3
325064_1	REF,Difficulty Breathing	3
324235_1	REF,Difficulty Breathing	4
196634_2	REF,Difficulty Breathing	4
107938_1	REF,Difficulty Breathing	3
144965_1	REF,Difficulty Breathing	4
190866_1	REF,Difficulty Breathing	4
121795_1	REF,Difficulty Breathing	3
10354_1	REF,Difficulty Breathing	4
232363_5	REF,Difficulty Breathing	4
134582_1	REF,Difficulty Breathing	4
42445_5	REF,Difficulty Breathing	4
13667_2	REF,Difficulty Breathing	4
198403_1	REF,Difficulty Breathing	4
217780_1	REF,Difficulty Breathing	4
231150_4	REF,Difficulty Breathing	2
388037_1	REF,Difficulty Breathing	3
101178_7	REF,Difficulty Breathing	3
374637_1	REF,Difficulty Breathing	3
52960_4	REF,Difficulty Breathing	3
406671_14	REF,Difficulty Breathing	2
226396_2	REF,Difficulty Breathing	3
267927_1	REF,Difficulty Breathing	3
264308_1	REF,Difficulty Breathing	3
88896_2	REF,Difficulty Breathing	3
290398_2	REF,Difficulty Breathing	3
432568_2	REF,Difficulty Breathing	3
361199_2	REF,Difficulty Breathing	3
415965_2	REF,Difficulty Breathing	3
129794_3	REF,Difficulty Breathing	3
46705_4	REF,Difficulty Breathing	3
398500_8	REF,Difficulty Breathing	3
35260_1	REF,Difficulty Breathing	3
161697_1	REF,Difficulty Breathing	3
77509_2	REF,Difficulty Breathing	3
268179_4	REF,Difficulty Breathing	3
403947_3	REF,Difficulty Breathing	3
37810_1	REF,Difficulty Breathing	3
355579_1	REF,Difficulty Breathing	3
387995_1	REF,Difficulty Breathing	3
66509_1	REF,Difficulty Breathing	3
389813_1	REF,Difficulty Breathing	3
250379_6	REF,Difficulty Breathing	3
383843_6	REF,Difficulty Breathing	3
243732_4	REF,Difficulty Breathing	3
42846_5	REF,Difficulty Breathing	3
222302_1	REF,Difficulty Breathing	3
437720_1	REF,Difficulty Breathing	3
366745_4	REF,Difficulty Breathing	3
308882_1	REF,Difficulty Breathing	3
374119_1	REF,Difficulty Breathing	3
386274_1	REF,Difficulty Breathing	3
13934_1	REF,Difficulty Breathing	3
284651_2	REF,Difficulty Breathing	3
259637_1	REF,Difficulty Breathing	3
463926_2	REF,Difficulty Breathing	3
378944_2	REF,Difficulty Breathing	3
301979_1	REF,Difficulty Breathing	3
457318_6	REF,Difficulty Breathing	3
249688_8	REF,Difficulty Breathing	3
411297_2	REF,Difficulty Breathing	3
33330_1	REF,Difficulty Breathing	3
82735_1	REF,Difficulty Breathing	3
137968_4	REF,Difficulty Breathing	3
310627_1	REF,Difficulty Breathing	3
323916_3	REF,Difficulty Breathing	3
35730_4	REF,Difficulty Breathing	3
267831_2	REF,Difficulty Breathing	2
373460_3	REF,Difficulty Breathing	3
125542_2	REF,Difficulty Breathing	2
86115_4	REF,Difficulty Breathing	3
251219_4	REF,Difficulty Breathing	3
228636_1	REF,Difficulty Breathing	3
78746_3	REF,Difficulty Breathing	3
97925_1	REF,Difficulty Breathing	3
214919_1	REF,Difficulty Breathing	2
359632_9	REF,Difficulty Breathing	3
444159_19	REF,Difficulty Breathing	2
171134_7	REF,Difficulty Breathing	3
22222_3	REF,Difficulty Breathing	3
221423_2	REF,Difficulty Breathing	3
397462_14	REF,Difficulty Breathing	2
191591_7	REF,Difficulty Breathing	2
155063_1	REF,Difficulty Breathing	2
186806_1	REF,Difficulty Breathing	2
237049_1	REF,Difficulty Breathing	2
361727_1	REF,Difficulty Breathing	3
319596_4	REF,Difficulty Breathing	3
41136_3	REF,Difficulty Breathing	3
164994_2	REF,Difficulty Breathing	2
421899_4	REF,Difficulty Breathing	3
267663_7	REF,Difficulty Breathing	3
43280_7	REF,Difficulty Breathing	3
70061_8	REF,Difficulty Breathing	2
96485_15	REF,Difficulty Breathing	3
67993_1	REF,Difficulty Breathing	3
135559_24	REF,Difficulty Breathing	3
440228_2	REF,Difficulty Breathing	2
434231_6	REF,Difficulty Breathing	3
161465_2	REF,Difficulty Breathing	2
48584_17	REF,Difficulty Breathing	2
359120_8	REF,Difficulty Breathing	3
266981_6	REF,Difficulty Breathing	2
62856_1	REF,Difficulty Breathing	2
323229_1	REF,Difficulty Breathing	3
400456_1	REF,Difficulty Breathing	3
94191_1	REF,Difficulty Breathing	4
6066_1	REF,Difficulty Breathing	3
93278_2	REF,Difficulty Breathing	3
293156_1	REF,Difficulty Breathing	3
390306_12	REF,Difficulty Breathing	3
349569_2	REF,Difficulty Breathing	3
256133_4	REF,Difficulty Breathing	3
322091_5	REF,Difficulty Breathing	3
292855_5	REF,Difficulty Breathing	3
94393_1	REF,Difficulty Breathing	3
74586_2	REF,Difficulty Breathing	3
353371_1	REF,Difficulty Breathing	4
431351_2	REF,Difficulty Breathing	3
288457_3	REF,Difficulty Breathing	3
115942_2	REF,Difficulty Breathing	3
127903_1	REF,Difficulty Breathing	3
241254_1	REF,Difficulty Breathing	3
261663_9	REF,Difficulty Breathing	3
188079_3	REF,Difficulty Breathing	4
418153_1	REF,Difficulty Breathing	3
357571_1	REF,Difficulty Breathing	3
363089_1	REF,Difficulty Breathing	3
45810_1	REF,Difficulty Breathing	3
381510_1	REF,Difficulty Breathing	3
258710_1	REF,Difficulty Breathing	3
126636_3	REF,Difficulty Breathing	3
61756_2	REF,Difficulty Breathing	3
216420_2	REF,Difficulty Breathing	2
65418_5	REF,Difficulty Breathing	3
267913_1	REF,Difficulty Breathing	3
206051_2	REF,Difficulty Breathing	3
211184_3	REF,Difficulty Breathing	3
232981_2	REF,Difficulty Breathing	3
326169_5	REF,Difficulty Breathing	3
139572_1	REF,Difficulty Breathing	3
206047_1	REF,Difficulty Breathing	3
271749_2	REF,Difficulty Breathing	3
66608_1	REF,Difficulty Breathing	3
390156_3	REF,Difficulty Breathing	2
23923_6	REF,Difficulty Breathing	3
273736_1	REF,Difficulty Breathing	3
371535_8	REF,Difficulty Breathing	3
73711_1	REF,Difficulty Breathing	3
108443_7	REF,Difficulty Breathing	3
388512_2	REF,Difficulty Breathing	3
14245_7	REF,Difficulty Breathing	3
348513_2	REF,Difficulty Breathing	3
466813_3	REF,Difficulty Breathing	2
73489_1	REF,Difficulty Breathing	3
281154_5	REF,Difficulty Breathing	2
281195_10	REF,Difficulty Breathing	2
245778_1	REF,Difficulty Breathing	3
1223_1	REF,Difficulty Breathing	3
36166_3	REF,Difficulty Breathing	3
93810_9	REF,Difficulty Breathing	3
247618_1	REF,Difficulty Breathing	2
251852_7	REF,Difficulty Breathing	3
174910_1	REF,Difficulty Breathing	3
248323_1	REF,Difficulty Breathing	3
336502_4	REF,Difficulty Breathing	3
249314_4	REF,Difficulty Breathing	3
407060_1	REF,Difficulty Breathing	2
122680_1	REF,Difficulty Breathing	3
304368_2	REF,Difficulty Breathing	2
179485_16	REF,Difficulty Breathing	3
86735_7	REF,Difficulty Breathing	3
202799_1	REF,Difficulty Breathing	3
123935_4	REF,Difficulty Breathing	2
339252_2	REF,Difficulty Breathing	2
231367_5	REF,Difficulty Breathing	3
193433_1	REF,Difficulty Breathing	2
262559_1	REF,Difficulty Breathing	2
188428_1	REF,Difficulty Breathing	3
51798_2	REF,Difficulty Breathing	3
240656_2	REF,Difficulty Breathing	2
141521_26	REF,Difficulty Breathing	2
244222_1	REF,Difficulty Breathing	3
143094_3	REF,Difficulty Breathing	2
97362_2	REF,Difficulty Breathing	3
290311_1	REF,Difficulty Breathing	3
38438_1	REF,Difficulty Breathing	2
173958_4	REF,Difficulty Breathing	3
62416_1	REF,Difficulty Breathing	3
125629_4	REF,Difficulty Breathing	3
216182_2	REF,Difficulty Breathing	3
98267_5	REF,Difficulty Breathing	3
279625_3	REF,Difficulty Breathing	2
419265_5	REF,Difficulty Breathing	3
161291_11	REF,Difficulty Breathing	2
274444_6	REF,Difficulty Breathing	3
43448_2	REF,Difficulty Breathing	3
203624_2	REF,Difficulty Breathing	3
37090_1	REF,Difficulty Breathing	3
110048_7	REF,Difficulty Breathing	3
14477_1	REF,Difficulty Breathing	3
266508_1	REF,Difficulty Breathing	3
262233_10	REF,Difficulty Breathing	2
170557_1	REF,Difficulty Breathing	2
106581_1	REF,Difficulty Breathing	3
486854_3	REF,Difficulty Breathing	2
84304_2	REF,Difficulty Breathing	3
296992_2	REF,Difficulty Breathing	3
152952_4	REF,Difficulty Breathing	2
117899_4	REF,Difficulty Breathing	2
294814_14	REF,Difficulty Breathing	3
14556_8	REF,Difficulty Breathing	2
199888_6	REF,Difficulty Breathing	2
251857_2	REF,Difficulty Breathing	2
46957_2	REF,Difficulty Breathing	2
25555_1	REF,Difficulty Breathing	2
281431_1	REF,Difficulty Breathing	2
27332_1	REF,Difficulty Breathing	3
261871_1	REF,Difficulty Breathing	2
37396_13	REF,Difficulty Breathing	3
77651_1	REF,Difficulty Breathing	3
140741_1	REF,Difficulty Breathing	2
24675_1	REF,Difficulty Breathing	2
166951_1	REF,Difficulty Breathing	4
433694_3	REF,Difficulty Breathing	4
321300_2	REF,Difficulty Breathing	4
36974_1	REF,Difficulty Breathing	3
128028_1	REF,Difficulty Breathing	3
276170_4	REF,Difficulty Breathing	4
94683_1	REF,Difficulty Breathing	4
76404_1	REF,Difficulty Breathing	4
267649_1	REF,Difficulty Breathing	4
46003_1	REF,Difficulty Breathing	4
237550_12	REF,Difficulty Breathing	4
227758_1	REF,Difficulty Breathing	4
497608_7	REF,Difficulty Breathing	3
446663_10	REF,Difficulty Breathing	4
304769_1	REF,Difficulty Breathing	3
302587_7	REF,Difficulty Breathing	4
400661_19	REF,Difficulty Breathing	4
94586_2	REF,Difficulty Breathing	4
106059_5	REF,Difficulty Breathing	4
177914_3	REF,Difficulty Breathing	4
259036_3	REF,Difficulty Breathing	4
195474_1	REF,Difficulty Breathing	4
183870_1	REF,Difficulty Breathing	4
86787_10	REF,Difficulty Breathing	4
153115_1	REF,Difficulty Breathing	4
166545_3	REF,Difficulty Breathing	4
182857_1	REF,Difficulty Breathing	4
173090_1	REF,Difficulty Breathing	4
193017_1	REF,Difficulty Breathing	3
55049_1	REF,Difficulty Breathing	3
151656_4	REF,Difficulty Breathing	3
228814_8	REF,Difficulty Breathing	3
315799_1	REF,Difficulty Breathing	3
205854_1	REF,Difficulty Breathing	3
317542_1	REF,Difficulty Breathing	4
429658_5	REF,Difficulty Breathing	4
377868_1	REF,Difficulty Breathing	4
456687_3	REF,Difficulty Breathing	3
244230_1	REF,Difficulty Breathing	3
441819_8	REF,Difficulty Breathing	3
412668_15	REF,Difficulty Breathing	3
61399_2	REF,Difficulty Breathing	4
90928_19	REF,Difficulty Breathing	3
13435_16	REF,Difficulty Breathing	3
109347_3	REF,Difficulty Breathing	4
109050_2	REF,Difficulty Breathing	3
474203_2	REF,Difficulty Breathing	4
87905_8	REF,Difficulty Breathing	4
168307_2	REF,Difficulty Breathing	4
91134_2	REF,Difficulty Breathing	4
271171_1	REF,Difficulty Breathing	4
297510_1	REF,Difficulty Breathing	4
213960_1	REF,Difficulty Breathing	4
236081_2	REF,Difficulty Breathing	4
331939_2	REF,Difficulty Breathing	4
39222_1	REF,Difficulty Breathing	4
245485_3	REF,Difficulty Breathing	4
124698_2	REF,Difficulty Breathing	4
383205_8	REF,Difficulty Breathing	4
38844_8	REF,Difficulty Breathing	4
391181_4	REF,Difficulty Breathing	4
74626_1	REF,Difficulty Breathing	4
259220_1	REF,Difficulty Breathing	3
217605_6	REF,Difficulty Breathing	4
259872_48	REF,Difficulty Breathing	4
233411_1	REF,Difficulty Breathing	4
3409_1	REF,Difficulty Breathing	4
127600_3	REF,Difficulty Breathing	4
48581_19	REF,Difficulty Breathing	4
266986_1	REF,Difficulty Breathing	4
394410_18	REF,Difficulty Breathing	4
458738_8	REF,Difficulty Breathing	3
414753_1	REF,Difficulty Breathing	4
341306_2	REF,Difficulty Breathing	3
496927_5	REF,Difficulty Breathing	3
34924_2	REF,Difficulty Breathing	4
432344_5	REF,Difficulty Breathing	3
340998_8	REF,Difficulty Breathing	4
325135_18	REF,Difficulty Breathing	4
418878_6	REF,Difficulty Breathing	4
1036_2	REF,Difficulty Breathing	4
480_4	REF,Difficulty Breathing	4
51455_1	REF,Difficulty Breathing	4
465134_7	REF,Difficulty Breathing	1
121605_1	REF,Difficulty Breathing	4
189644_2	REF,Difficulty Breathing	3
292910_2	REF,Difficulty Breathing	3
299053_2	REF,Difficulty Breathing	4
219174_6	REF,Difficulty Breathing	4
25336_1	REF,Difficulty Breathing	3
279123_1	REF,Difficulty Breathing	4
71752_3	REF,Difficulty Breathing	4
286586_3	REF,Difficulty Breathing	3
195562_2	REF,Difficulty Breathing	4
75167_1	REF,Difficulty Breathing	4
122545_1	REF,Difficulty Breathing	3
380119_9	REF,Difficulty Breathing	4
67722_1	REF,Difficulty Breathing	4
377860_2	REF,Difficulty Breathing	4
302275_2	REF,Difficulty Breathing	4
290124_1	REF,Difficulty Breathing	4
204549_1	REF,Difficulty Breathing	4
294418_2	REF,Difficulty Breathing	4
288571_1	REF,Difficulty Breathing	4
309635_4	REF,Difficulty Breathing	4
259872_54	REF,Difficulty Breathing	4
325887_1	REF,Difficulty Breathing	3
252922_10	REF,Difficulty Breathing	4
98267_9	REF,Difficulty Breathing	4
303283_7	REF,Difficulty Breathing	4
297267_1	REF,Difficulty Breathing	4
229181_5	REF,Difficulty Breathing	4
177422_1	REF,Difficulty Breathing	3
320001_1	REF,Difficulty Breathing	4
290204_2	REF,Difficulty Breathing	4
280052_3	REF,Difficulty Breathing	4
272970_1	REF,Difficulty Breathing	3
151267_3	REF,Difficulty Breathing	4
137922_3	REF,Difficulty Breathing	4
262762_1	REF,Difficulty Breathing	4
13277_1	REF,Difficulty Breathing	4
407776_1	REF,Difficulty Breathing	4
61861_1	REF,Difficulty Breathing	4
249604_1	REF,Difficulty Breathing	4
500290_1	REF,Difficulty Breathing	4
90683_2	REF,Difficulty Breathing	3
119160_7	REF,Difficulty Breathing	3
246763_1	REF,Difficulty Breathing	3
221667_1	REF,Difficulty Breathing	4
257693_5	REF,Difficulty Breathing	3
126954_1	REF,Difficulty Breathing	4
278034_1	REF,Difficulty Breathing	4
250094_7	REF,Difficulty Breathing	4
227941_14	REF,Difficulty Breathing	3
181050_4	REF,Difficulty Breathing	1
476753_2	REF,Difficulty Breathing	3
14668_2	REF,Difficulty Breathing	4
338464_1	REF,Difficulty Breathing	3
230338_1	REF,Difficulty Breathing	3
295362_1	REF,Difficulty Breathing	2
377872_1	REF,Difficulty Breathing	4
248686_1	REF,Difficulty Breathing	4
67877_1	REF,Difficulty Breathing	4
320154_3	REF,Difficulty Breathing	3
301810_1	REF,Difficulty Breathing	4
35423_4	REF,Difficulty Breathing	3
97339_2	REF,Difficulty Breathing	4
62465_9	REF,Difficulty Breathing	4
460030_2	REF,Difficulty Breathing	4
202654_1	REF,Difficulty Breathing	4
185049_1	REF,Difficulty Breathing	3
189478_2	REF,Difficulty Breathing	4
65909_1	REF,Difficulty Breathing	4
196667_3	REF,Difficulty Breathing	3
460854_5	REF,Difficulty Breathing	4
354019_5	REF,Difficulty Breathing	4
482871_10	REF,Difficulty Breathing	3
52962_12	REF,Difficulty Breathing	3
84562_6	REF,Difficulty Breathing	1
173388_2	REF,Difficulty Breathing	4
179033_1	REF,Difficulty Breathing	4
99487_1	REF,Difficulty Breathing	3
354829_2	REF,Difficulty Breathing	4
50500_2	REF,Difficulty Breathing	4
271192_1	REF,Difficulty Breathing	4
49414_1	REF,Difficulty Breathing	3
169299_1	REF,Difficulty Breathing	4
269038_2	REF,Difficulty Breathing	4
131725_1	REF,Difficulty Breathing	3
19201_1	REF,Difficulty Breathing	4
2142_1	REF,Difficulty Breathing	4
122584_4	REF,Difficulty Breathing	3
137643_1	REF,Difficulty Breathing	3
283314_2	REF,Difficulty Breathing	4
196272_5	REF,Difficulty Breathing	2
62011_1	REF,Difficulty Breathing	4
172739_2	REF,Difficulty Breathing	4
153937_2	REF,Difficulty Breathing	4
331271_1	REF,Difficulty Breathing	3
387980_7	REF,Difficulty Breathing	3
280464_3	REF,Difficulty Breathing	3
385532_9	REF,Difficulty Breathing	3
92478_3	REF,Difficulty Breathing	3
296835_1	REF,Difficulty Breathing	3
86051_3	REF,Difficulty Breathing	3
145233_1	REF,Difficulty Breathing	3
158867_8	REF,Difficulty Breathing	3
112852_15	REF,Difficulty Breathing	3
367310_7	REF,Difficulty Breathing	3
121941_2	REF,Difficulty Breathing	3
251519_9	REF,Difficulty Breathing	3
25421_2	REF,Difficulty Breathing	3
25737_3	REF,Difficulty Breathing	3
243350_4	REF,Difficulty Breathing	3
84387_1	REF,Difficulty Breathing	3
251515_3	REF,Difficulty Breathing	3
50113_1	REF,Difficulty Breathing	3
353073_2	REF,Difficulty Breathing	3
388432_3	REF,Difficulty Breathing	3
96485_5	REF,Difficulty Breathing	3
115389_29	REF,Difficulty Breathing	3
118393_1	REF,Difficulty Breathing	3
225218_2	REF,Difficulty Breathing	3
189056_9	REF,Difficulty Breathing	3
34839_2	REF,Difficulty Breathing	3
17746_17	REF,Difficulty Breathing	3
36914_25	REF,Difficulty Breathing	3
312567_7	REF,Difficulty Breathing	3
233299_1	REF,Difficulty Breathing	3
221084_12	REF,Difficulty Breathing	3
262970_1	REF,Difficulty Breathing	3
227823_6	REF,Difficulty Breathing	3
306245_27	REF,Difficulty Breathing	4
302285_9	REF,Difficulty Breathing	3
174869_6	REF,Difficulty Breathing	3
14265_2	REF,Difficulty Breathing	3
71416_2	REF,Difficulty Breathing	3
205002_8	REF,Difficulty Breathing	3
249045_10	REF,Difficulty Breathing	3
130631_8	REF,Difficulty Breathing	3
217736_1	REF,Difficulty Breathing	3
152798_5	REF,Difficulty Breathing	3
463766_6	REF,Difficulty Breathing	3
49416_1	REF,Difficulty Breathing	3
175120_5	REF,Difficulty Breathing	3
133716_15	REF,Difficulty Breathing	3
182529_7	REF,Difficulty Breathing	3
72453_2	REF,Difficulty Breathing	3
243353_10	REF,Difficulty Breathing	3
42015_2	REF,Difficulty Breathing	3
303207_3	REF,Difficulty Breathing	3
45002_31	REF,Difficulty Breathing	3
53525_1	REF,Difficulty Breathing	3
254078_12	REF,Difficulty Breathing	3
39352_2	REF,Difficulty Breathing	3
183572_10	REF,Difficulty Breathing	3
195280_1	REF,Difficulty Breathing	3
332502_7	REF,Difficulty Breathing	3
281922_25	REF,Difficulty Breathing	3
215388_4	REF,Difficulty Breathing	3
191844_25	REF,Difficulty Breathing	3
295007_10	REF,Difficulty Breathing	3
209721_1	REF,Difficulty Breathing	3
293486_3	REF,Difficulty Breathing	3
497698_2	REF,Difficulty Breathing	3
287576_6	REF,Difficulty Breathing	3
223998_10	REF,Difficulty Breathing	3
92812_7	REF,Difficulty Breathing	3
122790_5	REF,Difficulty Breathing	3
501607_9	REF,Difficulty Breathing	3
329337_2	REF,Difficulty Breathing	3
210110_1	REF,Difficulty Breathing	3
223443_17	REF,Difficulty Breathing	3
275360_9	REF,Difficulty Breathing	3
252576_7	REF,Difficulty Breathing	3
243628_12	REF,Difficulty Breathing	3
414753_6	REF,Difficulty Breathing	3
268425_7	REF,Difficulty Breathing	3
276781_1	REF,Difficulty Breathing	3
275665_18	REF,Difficulty Breathing	3
46344_1	REF,Difficulty Breathing	3
384678_38	REF,Difficulty Breathing	3
270617_6	REF,Difficulty Breathing	3
383763_4	REF,Difficulty Breathing	3
384157_7	REF,Difficulty Breathing	3
320809_16	REF,Difficulty Breathing	3
368628_5	REF,Difficulty Breathing	3
378225_3	REF,Difficulty Breathing	3
315531_17	REF,Difficulty Breathing	3
229080_8	REF,Difficulty Breathing	3
449630_5	REF,Difficulty Breathing	3
48200_5	REF,Difficulty Breathing	4
192289_11	REF,Difficulty Breathing	3
220596_2	REF,Difficulty Breathing	3
307985_7	REF,Difficulty Breathing	3
23958_7	REF,Difficulty Breathing	3
305442_6	REF,Difficulty Breathing	3
108635_25	REF,Difficulty Breathing	3
281550_6	REF,Difficulty Breathing	3
45002_21	REF,Difficulty Breathing	3
448769_26	REF,Difficulty Breathing	3
232459_1	REF,Difficulty Breathing	3
221297_5	REF,Difficulty Breathing	3
235107_5	REF,Difficulty Breathing	3
362976_16	REF,Difficulty Breathing	4
87905_11	REF,Difficulty Breathing	3
155634_8	REF,Difficulty Breathing	3
408326_7	REF,Difficulty Breathing	3
230461_5	REF,Difficulty Breathing	3
174022_50	REF,Difficulty Breathing	3
40834_13	REF,Difficulty Breathing	3
107861_10	REF,Difficulty Breathing	3
410824_15	REF,Difficulty Breathing	3
203640_3	REF,Difficulty Breathing	3
303553_22	REF,Difficulty Breathing	3
29430_1	REF,Difficulty Breathing	3
66096_1	REF,Difficulty Breathing	1
110709_2	REF,Difficulty Breathing	3
40834_11	REF,Difficulty Breathing	2
208394_9	REF,Difficulty Breathing	3
101419_3	REF,Difficulty Breathing	3
26469_1	REF,Difficulty Breathing	3
128196_1	REF,Difficulty Breathing	3
16167_4	REF,Difficulty Breathing	3
449195_2	REF,Difficulty Breathing	3
360766_1	REF,Difficulty Breathing	3
161186_4	REF,Difficulty Breathing	3
430232_10	REF,Difficulty Breathing	3
362520_3	REF,Difficulty Breathing	3
239374_3	REF,Difficulty Breathing	3
177252_3	REF,Difficulty Breathing	3
306996_9	REF,Difficulty Breathing	3
112149_3	REF,Difficulty Breathing	3
363196_1	REF,Difficulty Breathing	3
433342_19	REF,Difficulty Breathing	3
135531_3	REF,Difficulty Breathing	3
53719_9	REF,Difficulty Breathing	3
388334_2	REF,Difficulty Breathing	3
413366_3	REF,Difficulty Breathing	3
456054_1	REF,Difficulty Breathing	3
227253_1	REF,Difficulty Breathing	3
9634_10	REF,Difficulty Breathing	3
40975_1	REF,Difficulty Breathing	3
379732_11	REF,Difficulty Breathing	3
203652_1	REF,Difficulty Breathing	3
203664_1	REF,Difficulty Breathing	3
359104_1	REF,Difficulty Breathing	3
247124_1	REF,Difficulty Breathing	3
121533_3	REF,Difficulty Breathing	3
20551_4	REF,Difficulty Breathing	3
482582_2	REF,Difficulty Breathing	3
351778_5	REF,Difficulty Breathing	3
187720_1	REF,Difficulty Breathing	3
3274_3	REF,Difficulty Breathing	3
303861_1	REF,Difficulty Breathing	3
317297_9	REF,Difficulty Breathing	3
31490_2	REF,Difficulty Breathing	3
259668_3	REF,Difficulty Breathing	3
67283_4	REF,Difficulty Breathing	3
372407_2	REF,Difficulty Breathing	3
308414_4	REF,Difficulty Breathing	3
83028_4	REF,Difficulty Breathing	3
139477_9	REF,Difficulty Breathing	3
71265_4	REF,Difficulty Breathing	3
222372_1	REF,Difficulty Breathing	3
115714_2	REF,Difficulty Breathing	3
300532_2	REF,Difficulty Breathing	3
386542_5	REF,Difficulty Breathing	3
156127_2	REF,Difficulty Breathing	3
223094_3	REF,Difficulty Breathing	3
270259_2	REF,Difficulty Breathing	3
377730_12	REF,Difficulty Breathing	3
283128_12	REF,Difficulty Breathing	3
74926_5	REF,Difficulty Breathing	3
134315_2	REF,Difficulty Breathing	3
222458_3	REF,Difficulty Breathing	3
458074_13	REF,Difficulty Breathing	3
86051_1	REF,Difficulty Breathing	3
222933_13	REF,Difficulty Breathing	3
358098_1	REF,Difficulty Breathing	3
17278_6	REF,Difficulty Breathing	3
170467_1	REF,Difficulty Breathing	3
141870_11	REF,Difficulty Breathing	3
72061_1	REF,Difficulty Breathing	3
171655_1	REF,Difficulty Breathing	3
230764_1	REF,Difficulty Breathing	3
130849_5	REF,Difficulty Breathing	3
73748_3	REF,Difficulty Breathing	3
278397_4	REF,Difficulty Breathing	3
86965_9	REF,Difficulty Breathing	3
464897_6	REF,Difficulty Breathing	3
88538_2	REF,Difficulty Breathing	3
159092_7	REF,Difficulty Breathing	3
22041_9	REF,Difficulty Breathing	3
220316_9	REF,Difficulty Breathing	3
247950_5	REF,Difficulty Breathing	3
263341_1	REF,Difficulty Breathing	3
337310_11	REF,Difficulty Breathing	3
146946_35	REF,Difficulty Breathing	3
306821_2	REF,Difficulty Breathing	3
250226_2	REF,Difficulty Breathing	3
64562_2	REF,Difficulty Breathing	3
304782_7	REF,Difficulty Breathing	3
111981_2	REF,Difficulty Breathing	3
77483_1	REF,Difficulty Breathing	3
18326_2	REF,Difficulty Breathing	3
220316_10	REF,Difficulty Breathing	3
476982_2	REF,Difficulty Breathing	3
319662_2	REF,Difficulty Breathing	3
92735_1	REF,Difficulty Breathing	3
396983_1	REF,Difficulty Breathing	3
227960_2	REF,Difficulty Breathing	3
86051_2	REF,Difficulty Breathing	3
350326_2	REF,Difficulty Breathing	3
291950_10	REF,Difficulty Breathing	3
494376_7	REF,Difficulty Breathing	3
32250_8	REF,Difficulty Breathing	3
323551_1	REF,Difficulty Breathing	3
66459_1	REF,Difficulty Breathing	3
131275_2	REF,Difficulty Breathing	3
71782_13	REF,Difficulty Breathing	3
476416_14	REF,Difficulty Breathing	3
305780_4	REF,Difficulty Breathing	3
23923_8	REF,Difficulty Breathing	3
138434_13	REF,Difficulty Breathing	3
343490_2	REF,Difficulty Breathing	3
6458_3	REF,Difficulty Breathing	3
237225_4	REF,Difficulty Breathing	3
227047_1	REF,Difficulty Breathing	3
456703_2	REF,Difficulty Breathing	3
42193_1	REF,Difficulty Breathing	3
134914_5	REF,Difficulty Breathing	3
355583_7	REF,Difficulty Breathing	3
199188_21	REF,Difficulty Breathing	3
41232_10	REF,Difficulty Breathing	3
375014_1	REF,Difficulty Breathing	3
113053_15	REF,Difficulty Breathing	3
391063_1	REF,Difficulty Breathing	3
26604_2	REF,Difficulty Breathing	3
420704_1	REF,Difficulty Breathing	3
108635_17	REF,Difficulty Breathing	3
29750_7	REF,Difficulty Breathing	3
262369_2	REF,Difficulty Breathing	3
217414_5	REF,Difficulty Breathing	3
41618_17	REF,Difficulty Breathing	3
417358_5	REF,Difficulty Breathing	3
474163_19	REF,Difficulty Breathing	3
458354_5	REF,Difficulty Breathing	3
114763_4	REF,Difficulty Breathing	3
225462_5	REF,Difficulty Breathing	3
295366_1	REF,Difficulty Breathing	3
193581_3	REF,Difficulty Breathing	3
133148_7	REF,Difficulty Breathing	3
364622_1	REF,Difficulty Breathing	3
341100_6	REF,Difficulty Breathing	3
30600_1	REF,Difficulty Breathing	3
343061_1	REF,Difficulty Breathing	3
214124_10	REF,Difficulty Breathing	3
177876_3	REF,Difficulty Breathing	3
414351_1	REF,Difficulty Breathing	3
187351_1	REF,Difficulty Breathing	3
95654_1	REF,Difficulty Breathing	3
326591_1	REF,Difficulty Breathing	3
345975_6	REF,Difficulty Breathing	3
122874_8	REF,Difficulty Breathing	3
347426_6	REF,Difficulty Breathing	3
229763_4	REF,Difficulty Breathing	3
122509_1	REF,Difficulty Breathing	3
304281_3	REF,Difficulty Breathing	3
69424_1	REF,Difficulty Breathing	3
354668_4	REF,Difficulty Breathing	3
466813_11	REF,Difficulty Breathing	3
262481_1	REF,Difficulty Breathing	3
64661_1	REF,Difficulty Breathing	3
304699_3	REF,Difficulty Breathing	3
287576_13	REF,Difficulty Breathing	3
254179_4	REF,Difficulty Breathing	3
259036_1	REF,Difficulty Breathing	3
410250_1	REF,Difficulty Breathing	3
394744_1	REF,Difficulty Breathing	3
400197_6	REF,Difficulty Breathing	3
358090_1	REF,Difficulty Breathing	3
196715_1	REF,Difficulty Breathing	3
297215_1	REF,Difficulty Breathing	3
198488_2	REF,Difficulty Breathing	3
375839_5	REF,Difficulty Breathing	3
56930_2	REF,Difficulty Breathing	3
113245_4	REF,Difficulty Breathing	3
204291_7	REF,Difficulty Breathing	3
76955_3	REF,Difficulty Breathing	3
159919_2	REF,Difficulty Breathing	3
282222_20	REF,Difficulty Breathing	3
278047_1	REF,Difficulty Breathing	3
329713_3	REF,Difficulty Breathing	3
42233_9	REF,Difficulty Breathing	3
193581_4	REF,Difficulty Breathing	3
93060_9	REF,Difficulty Breathing	3
270993_3	REF,Difficulty Breathing	3
38324_2	REF,Difficulty Breathing	3
227941_18	REF,Difficulty Breathing	3
18511_1	REF,Difficulty Breathing	3
355950_11	REF,Difficulty Breathing	3
168290_4	REF,Difficulty Breathing	3
198050_11	REF,Difficulty Breathing	3
86020_1	REF,Difficulty Breathing	3
11527_10	REF,Difficulty Breathing	3
268190_1	REF,Difficulty Breathing	3
45275_21	REF,Difficulty Breathing	3
255311_2	REF,Difficulty Breathing	3
136357_2	REF,Difficulty Breathing	2
301359_6	REF,Difficulty Breathing	3
301667_2	REF,Difficulty Breathing	3
12041_7	REF,Difficulty Breathing	3
303812_1	REF,Difficulty Breathing	3
352675_4	REF,Difficulty Breathing	3
197867_1	REF,Difficulty Breathing	3
8938_1	REF,Difficulty Breathing	3
267831_13	REF,Difficulty Breathing	3
111671_1	REF,Difficulty Breathing	3
323220_1	REF,Difficulty Breathing	3
391900_5	REF,Difficulty Breathing	3
61497_3	REF,Difficulty Breathing	3
292968_2	REF,Difficulty Breathing	3
5118_12	REF,Difficulty Breathing	3
128672_3	REF,Difficulty Breathing	3
325468_8	REF,Difficulty Breathing	3
213470_7	REF,Difficulty Breathing	3
127321_2	REF,Difficulty Breathing	3
500205_11	REF,Difficulty Breathing	3
122490_3	REF,Difficulty Breathing	3
219767_4	REF,Difficulty Breathing	3
73953_1	REF,Difficulty Breathing	3
63597_18	REF,Difficulty Breathing	3
191360_4	REF,Difficulty Breathing	3
145351_3	REF,Difficulty Breathing	3
426758_11	REF,Difficulty Breathing	3
87868_7	REF,Difficulty Breathing	3
98267_8	REF,Difficulty Breathing	3
295568_1	REF,Difficulty Breathing	3
93244_11	REF,Difficulty Breathing	3
254594_2	REF,Difficulty Breathing	3
283363_1	REF,Difficulty Breathing	3
4645_2	REF,Difficulty Breathing	3
328844_2	REF,Difficulty Breathing	3
261906_2	REF,Difficulty Breathing	3
246093_17	REF,Difficulty Breathing	3
168720_1	REF,Difficulty Breathing	3
319500_2	REF,Difficulty Breathing	3
126201_21	REF,Difficulty Breathing	3
285705_2	REF,Difficulty Breathing	3
311750_24	REF,Difficulty Breathing	3
207872_1	REF,Difficulty Breathing	3
138952_1	REF,Difficulty Breathing	3
256413_5	REF,Difficulty Breathing	3
235835_13	REF,Difficulty Breathing	3
88478_32	REF,Difficulty Breathing	3
157437_2	REF,Difficulty Breathing	3
130534_1	REF,Difficulty Breathing	3
208265_1	REF,Difficulty Breathing	3
496109_2	REF,Difficulty Breathing	3
258144_2	REF,Difficulty Breathing	3
411907_8	REF,Difficulty Breathing	3
498163_3	REF,Difficulty Breathing	3
326461_3	REF,Difficulty Breathing	3
285393_3	REF,Difficulty Breathing	3
79829_2	REF,Difficulty Breathing	1
118782_5	REF,Difficulty Breathing	1
298243_27	REF,Difficulty Breathing	1
298243_29	REF,Difficulty Breathing	1
488061_1	REF,Difficulty Breathing	4
203869_1	REF,Difficulty Breathing	3
23543_4	REF,Difficulty Breathing	4
76646_1	REF,Difficulty Breathing	3
29838_2	REF,Difficulty Breathing	1
171388_2	REF,Difficulty Breathing	2
80901_1	REF,Difficulty Breathing	4
401530_8	REF,Difficulty Breathing	3
225916_9	REF,Difficulty Breathing	2
145214_3	REF,Difficulty Breathing	3
31400_1	REF,Difficulty Breathing	3
366593_1	REF,Difficulty Breathing	3
380174_1	REF,Difficulty Breathing	3
347370_2	REF,Difficulty Breathing	3
54283_1	REF,Difficulty Breathing	3
389392_1	REF,Difficulty Breathing	3
426610_1	REF,Difficulty Breathing	3
282005_1	REF,Difficulty Breathing	3
207622_1	REF,Difficulty Breathing	3
137060_2	REF,Difficulty Breathing	3
347285_6	REF,Difficulty Breathing	3
50380_1	REF,Difficulty Breathing	3
46516_1	REF,Difficulty Breathing	3
264292_2	REF,Difficulty Breathing	3
224686_1	REF,Difficulty Breathing	3
313960_1	REF,Difficulty Breathing	3
426606_2	REF,Difficulty Breathing	3
40682_1	REF,Difficulty Breathing	3
223977_3	REF,Difficulty Breathing	3
125041_1	REF,Difficulty Breathing	3
266019_1	REF,Difficulty Breathing	3
70921_6	REF,Difficulty Breathing	3
334245_1	REF,Difficulty Breathing	3
400706_1	REF,Difficulty Breathing	3
214988_2	REF,Difficulty Breathing	3
148867_1	REF,Difficulty Breathing	3
307541_1	REF,Difficulty Breathing	3
321221_1	REF,Difficulty Breathing	3
396574_1	REF,Difficulty Breathing	3
174286_1	REF,Difficulty Breathing	3
398185_1	REF,Difficulty Breathing	3
180732_1	REF,Difficulty Breathing	3
250119_1	REF,Difficulty Breathing	3
105654_1	REF,Difficulty Breathing	3
335901_4	REF,Difficulty Breathing	3
39552_3	REF,Difficulty Breathing	3
168288_1	REF,Difficulty Breathing	3
241646_2	REF,Difficulty Breathing	3
268923_3	REF,Difficulty Breathing	3
130213_1	REF,Difficulty Breathing	3
233072_2	REF,Difficulty Breathing	3
216532_2	REF,Difficulty Breathing	3
127875_1	REF,Difficulty Breathing	3
380759_6	REF,Difficulty Breathing	3
381271_1	REF,Difficulty Breathing	3
327994_1	REF,Difficulty Breathing	3
22725_1	REF,Difficulty Breathing	3
332498_1	REF,Difficulty Breathing	3
10744_1	REF,Difficulty Breathing	3
396788_1	REF,Difficulty Breathing	4
129462_1	REF,Difficulty Breathing	3
122799_2	REF,Difficulty Breathing	3
314435_4	REF,Difficulty Breathing	3
97592_2	REF,Difficulty Breathing	3
304669_1	REF,Difficulty Breathing	3
8213_1	REF,Difficulty Breathing	3
185978_1	REF,Difficulty Breathing	3
219873_17	REF,Difficulty Breathing	3
351864_1	REF,Difficulty Breathing	3
9769_2	REF,Difficulty Breathing	3
323487_1	REF,Difficulty Breathing	3
168507_1	REF,Difficulty Breathing	3
377562_3	REF,Difficulty Breathing	3
227941_6	REF,Difficulty Breathing	3
4732_4	REF,Difficulty Breathing	3
111420_1	REF,Difficulty Breathing	3
196382_1	REF,Difficulty Breathing	3
226315_1	REF,Difficulty Breathing	3
115094_1	REF,Difficulty Breathing	3
325434_1	REF,Difficulty Breathing	3
111979_5	REF,Difficulty Breathing	3
305923_3	REF,Difficulty Breathing	3
52706_1	REF,Difficulty Breathing	3
321194_3	REF,Difficulty Breathing	3
210988_4	REF,Difficulty Breathing	3
224309_2	REF,Difficulty Breathing	3
179750_6	REF,Difficulty Breathing	3
262378_5	REF,Difficulty Breathing	3
334923_1	REF,Difficulty Breathing	3
120083_1	REF,Difficulty Breathing	3
223511_3	REF,Difficulty Breathing	3
312076_1	REF,Difficulty Breathing	3
275360_3	REF,Difficulty Breathing	3
188114_1	REF,Difficulty Breathing	3
320635_5	REF,Difficulty Breathing	3
267479_1	REF,Difficulty Breathing	3
125185_2	REF,Difficulty Breathing	4
269470_1	REF,Difficulty Breathing	3
269918_1	REF,Difficulty Breathing	3
304951_1	REF,Difficulty Breathing	3
121430_1	REF,Difficulty Breathing	3
78580_1	REF,Difficulty Breathing	3
225256_8	REF,Difficulty Breathing	3
405406_4	REF,Difficulty Breathing	3
315274_1	REF,Difficulty Breathing	3
386818_1	REF,Difficulty Breathing	3
214609_2	REF,Difficulty Breathing	3
4707_1	REF,Difficulty Breathing	3
114160_1	REF,Difficulty Breathing	3
384434_1	REF,Difficulty Breathing	3
29671_1	REF,Difficulty Breathing	3
250791_2	REF,Difficulty Breathing	3
173642_1	REF,Difficulty Breathing	3
348548_4	REF,Difficulty Breathing	3
32017_1	REF,Difficulty Breathing	3
305910_2	REF,Difficulty Breathing	3
217875_1	REF,Difficulty Breathing	3
249727_1	REF,Difficulty Breathing	3
252797_1	REF,Difficulty Breathing	3
225943_3	REF,Difficulty Breathing	3
221780_1	REF,Difficulty Breathing	3
307857_1	REF,Difficulty Breathing	3
235985_1	REF,Difficulty Breathing	3
120642_2	REF,Difficulty Breathing	3
246731_1	REF,Difficulty Breathing	3
177174_2	REF,Difficulty Breathing	3
24558_2	REF,Difficulty Breathing	3
427502_2	REF,Difficulty Breathing	3
302770_1	REF,Difficulty Breathing	3
284831_1	REF,Difficulty Breathing	3
112971_1	REF,Difficulty Breathing	3
82761_2	REF,Difficulty Breathing	3
93006_1	REF,Difficulty Breathing	3
114168_1	REF,Difficulty Breathing	3
18251_3	REF,Difficulty Breathing	3
123308_1	REF,Difficulty Breathing	3
226942_1	REF,Difficulty Breathing	3
175739_1	REF,Difficulty Breathing	3
88057_1	REF,Difficulty Breathing	3
186574_1	REF,Difficulty Breathing	3
117273_1	REF,Difficulty Breathing	3
249733_1	REF,Difficulty Breathing	3
221679_2	REF,Difficulty Breathing	3
217423_1	REF,Difficulty Breathing	3
305032_1	REF,Difficulty Breathing	3
329618_1	REF,Difficulty Breathing	3
97647_2	REF,Difficulty Breathing	3
208313_4	REF,Difficulty Breathing	3
130232_1	REF,Difficulty Breathing	3
249268_1	REF,Difficulty Breathing	3
116916_3	REF,Difficulty Breathing	3
98511_1	REF,Difficulty Breathing	3
127216_1	REF,Difficulty Breathing	3
334098_2	REF,Difficulty Breathing	3
176287_1	REF,Difficulty Breathing	3
198515_1	REF,Difficulty Breathing	3
170702_2	REF,Difficulty Breathing	3
191420_1	REF,Difficulty Breathing	3
219389_1	REF,Difficulty Breathing	3
94433_1	REF,Difficulty Breathing	3
87575_1	REF,Difficulty Breathing	3
25320_2	REF,Difficulty Breathing	3
26208_1	REF,Difficulty Breathing	3
31937_1	REF,Difficulty Breathing	3
63539_1	REF,Difficulty Breathing	3
179130_4	REF,Difficulty Breathing	3
252064_1	REF,Difficulty Breathing	3
396547_4	REF,Difficulty Breathing	3
249067_1	REF,Difficulty Breathing	3
252065_2	REF,Difficulty Breathing	3
51767_1	REF,Difficulty Breathing	3
191419_1	REF,Difficulty Breathing	3
221896_2	REF,Difficulty Breathing	3
67000_1	REF,Difficulty Breathing	3
172650_1	REF,Difficulty Breathing	3
304358_7	REF,Difficulty Breathing	3
100366_1	REF,Difficulty Breathing	3
221905_1	REF,Difficulty Breathing	3
191681_1	REF,Difficulty Breathing	3
126939_1	REF,Difficulty Breathing	3
350510_1	REF,Difficulty Breathing	3
230832_1	REF,Difficulty Breathing	3
24888_1	REF,Difficulty Breathing	3
356083_1	REF,Difficulty Breathing	3
309832_1	REF,Difficulty Breathing	3
4708_3	REF,Difficulty Breathing	3
221753_1	REF,Difficulty Breathing	3
314541_1	REF,Difficulty Breathing	3
51805_1	REF,Difficulty Breathing	3
179765_2	REF,Difficulty Breathing	3
50807_1	REF,Difficulty Breathing	3
33841_3	REF,Difficulty Breathing	3
342665_2	REF,Difficulty Breathing	3
188624_2	REF,Difficulty Breathing	3
62695_4	REF,Difficulty Breathing	3
113245_2	REF,Difficulty Breathing	3
425163_2	REF,Difficulty Breathing	3
16504_2	REF,Difficulty Breathing	3
325173_1	REF,Difficulty Breathing	3
250756_1	REF,Difficulty Breathing	3
300832_2	REF,Difficulty Breathing	3
123998_3	REF,Difficulty Breathing	3
113245_3	REF,Difficulty Breathing	3
69653_2	REF,Difficulty Breathing	3
193744_2	REF,Difficulty Breathing	3
46390_1	REF,Difficulty Breathing	3
142673_1	REF,Difficulty Breathing	3
251473_5	REF,Difficulty Breathing	3
100755_1	REF,Difficulty Breathing	3
227617_1	REF,Difficulty Breathing	3
304911_1	REF,Difficulty Breathing	3
315254_4	REF,Difficulty Breathing	3
287190_1	REF,Difficulty Breathing	3
194801_1	REF,Difficulty Breathing	3
311228_1	REF,Difficulty Breathing	3
231689_1	REF,Difficulty Breathing	3
78503_1	REF,Difficulty Breathing	3
75055_1	REF,Difficulty Breathing	3
295485_3	REF,Difficulty Breathing	3
13435_12	REF,Difficulty Breathing	3
82953_2	REF,Difficulty Breathing	3
21515_1	REF,Difficulty Breathing	3
130280_4	REF,Difficulty Breathing	3
303251_1	REF,Difficulty Breathing	3
90767_1	REF,Difficulty Breathing	3
329438_2	REF,Difficulty Breathing	3
299048_1	REF,Difficulty Breathing	3
209076_1	REF,Difficulty Breathing	3
66384_1	REF,Difficulty Breathing	3
15592_7	REF,Difficulty Breathing	3
14453_1	REF,Difficulty Breathing	3
248503_1	REF,Difficulty Breathing	3
1846_1	REF,Difficulty Breathing	3
70546_1	REF,Difficulty Breathing	3
75298_1	REF,Difficulty Breathing	3
119240_2	REF,Difficulty Breathing	3
297138_3	REF,Difficulty Breathing	3
374746_1	REF,Difficulty Breathing	3
276268_1	REF,Difficulty Breathing	3
278003_1	REF,Difficulty Breathing	3
317024_2	REF,Difficulty Breathing	3
284262_2	REF,Difficulty Breathing	3
308008_1	REF,Difficulty Breathing	3
230872_1	REF,Difficulty Breathing	3
177484_1	REF,Difficulty Breathing	3
77645_1	REF,Difficulty Breathing	3
361869_2	REF,Difficulty Breathing	3
207477_1	REF,Difficulty Breathing	3
4631_1	REF,Difficulty Breathing	3
13595_2	REF,Difficulty Breathing	3
252791_3	REF,Difficulty Breathing	3
237008_1	REF,Difficulty Breathing	3
22399_1	REF,Difficulty Breathing	3
62486_1	REF,Difficulty Breathing	3
249714_1	REF,Difficulty Breathing	3
347054_1	REF,Difficulty Breathing	3
231223_1	REF,Difficulty Breathing	3
278155_1	REF,Difficulty Breathing	3
204854_2	REF,Difficulty Breathing	3
202942_1	REF,Difficulty Breathing	3
191090_1	REF,Difficulty Breathing	3
244873_2	REF,Difficulty Breathing	3
198073_3	REF,Difficulty Breathing	3
222857_1	REF,Difficulty Breathing	3
180397_1	REF,Difficulty Breathing	3
56574_1	REF,Difficulty Breathing	3
343058_1	REF,Difficulty Breathing	3
180427_1	REF,Difficulty Breathing	3
23566_1	REF,Difficulty Breathing	3
274385_1	REF,Difficulty Breathing	3
174825_1	REF,Difficulty Breathing	3
20580_1	REF,Difficulty Breathing	3
170145_1	REF,Difficulty Breathing	3
199007_1	REF,Difficulty Breathing	3
86762_3	REF,Difficulty Breathing	3
139980_1	REF,Difficulty Breathing	3
308035_1	REF,Difficulty Breathing	3
223642_1	REF,Difficulty Breathing	3
877_2	REF,Difficulty Breathing	3
359123_2	REF,Difficulty Breathing	3
76643_1	REF,Difficulty Breathing	3
138086_1	REF,Difficulty Breathing	3
167871_1	REF,Difficulty Breathing	3
30759_1	REF,Difficulty Breathing	3
132906_2	REF,Difficulty Breathing	2
175664_1	REF,Difficulty Breathing	3
281907_3	REF,Difficulty Breathing	1
380289_1	REF,Difficulty Breathing	3
67146_1	REF,Difficulty Breathing	3
83601_1	REF,Difficulty Breathing	3
189603_1	REF,Difficulty Breathing	3
163604_1	REF,Difficulty Breathing	3
319490_2	REF,Difficulty Breathing	3
182043_2	REF,Difficulty Breathing	3
133734_1	REF,Difficulty Breathing	3
174641_1	REF,Difficulty Breathing	3
305692_2	REF,Difficulty Breathing	3
29864_2	REF,Difficulty Breathing	3
316677_2	REF,Difficulty Breathing	3
114335_1	REF,Difficulty Breathing	3
244227_1	REF,Difficulty Breathing	3
83578_5	REF,Difficulty Breathing	3
15813_1	REF,Difficulty Breathing	3
42697_1	REF,Difficulty Breathing	3
208977_1	REF,Difficulty Breathing	3
248664_1	REF,Difficulty Breathing	3
167867_1	REF,Difficulty Breathing	3
160261_1	REF,Difficulty Breathing	3
230308_2	REF,Difficulty Breathing	3
55325_1	REF,Difficulty Breathing	3
46285_1	REF,Difficulty Breathing	3
189618_1	REF,Difficulty Breathing	3
69785_1	REF,Difficulty Breathing	3
13204_2	REF,Difficulty Breathing	3
2541_1	REF,Difficulty Breathing	3
299171_1	REF,Difficulty Breathing	3
374801_1	REF,Difficulty Breathing	3
179216_1	REF,Difficulty Breathing	3
84687_1	REF,Difficulty Breathing	3
92418_2	REF,Difficulty Breathing	3
276305_1	REF,Difficulty Breathing	3
84273_1	REF,Difficulty Breathing	3
24694_1	REF,Difficulty Breathing	3
75194_1	REF,Difficulty Breathing	3
206567_1	REF,Difficulty Breathing	3
122045_1	REF,Difficulty Breathing	3
384189_2	REF,Difficulty Breathing	3
289174_1	REF,Difficulty Breathing	3
346253_3	REF,Difficulty Breathing	3
286711_1	REF,Difficulty Breathing	4
41272_4	REF,Difficulty Breathing	3
49045_1	REF,Difficulty Breathing	3
201752_1	REF,Difficulty Breathing	3
1587_2	REF,Difficulty Breathing	3
57212_9	REF,Difficulty Breathing	3
348391_3	REF,Difficulty Breathing	3
57252_1	REF,Difficulty Breathing	3
325752_1	REF,Difficulty Breathing	3
181147_2	REF,Difficulty Breathing	3
68457_1	REF,Difficulty Breathing	3
46283_1	REF,Difficulty Breathing	3
133731_3	REF,Difficulty Breathing	3
14962_3	REF,Difficulty Breathing	3
382629_7	REF,Difficulty Breathing	3
250911_1	REF,Difficulty Breathing	3
192399_1	REF,Difficulty Breathing	3
244265_2	REF,Difficulty Breathing	3
379823_1	REF,Difficulty Breathing	3
189614_2	REF,Difficulty Breathing	3
205513_1	REF,Difficulty Breathing	3
217613_2	REF,Difficulty Breathing	3
264026_3	REF,Difficulty Breathing	3
198893_1	REF,Difficulty Breathing	3
118024_3	REF,Difficulty Breathing	3
177107_1	REF,Difficulty Breathing	3
293647_1	REF,Difficulty Breathing	3
316577_1	REF,Difficulty Breathing	3
122997_8	REF,Difficulty Breathing	3
315909_1	REF,Difficulty Breathing	3
111660_3	REF,Difficulty Breathing	3
171370_1	REF,Difficulty Breathing	3
214154_2	REF,Difficulty Breathing	3
196856_1	REF,Difficulty Breathing	3
139836_1	REF,Difficulty Breathing	3
65884_1	REF,Difficulty Breathing	3
253150_1	REF,Difficulty Breathing	3
315695_1	REF,Difficulty Breathing	3
270853_1	REF,Difficulty Breathing	3
80193_1	REF,Difficulty Breathing	3
316828_1	REF,Difficulty Breathing	3
88751_1	REF,Difficulty Breathing	3
245955_1	REF,Difficulty Breathing	3
73371_1	REF,Difficulty Breathing	3
300633_1	REF,Difficulty Breathing	3
199755_2	REF,Difficulty Breathing	3
315887_1	REF,Difficulty Breathing	3
212107_1	REF,Difficulty Breathing	3
70235_1	REF,Difficulty Breathing	3
117063_4	REF,Difficulty Breathing	3
245091_5	REF,Difficulty Breathing	3
66742_1	REF,Difficulty Breathing	3
295556_1	REF,Difficulty Breathing	3
215538_1	REF,Difficulty Breathing	3
295586_1	REF,Difficulty Breathing	3
56484_1	REF,Difficulty Breathing	3
290102_1	REF,Difficulty Breathing	3
309491_2	REF,Difficulty Breathing	3
273516_2	REF,Difficulty Breathing	3
270475_1	REF,Difficulty Breathing	3
202820_3	REF,Difficulty Breathing	3
96948_2	REF,Difficulty Breathing	3
208817_1	REF,Difficulty Breathing	3
372806_1	REF,Difficulty Breathing	3
300624_1	REF,Difficulty Breathing	3
202627_4	REF,Difficulty Breathing	3
134487_1	REF,Difficulty Breathing	3
268072_1	REF,Difficulty Breathing	3
264929_2	REF,Difficulty Breathing	3
267758_1	REF,Difficulty Breathing	3
268481_1	REF,Difficulty Breathing	3
125257_2	REF,Difficulty Breathing	3
58183_1	REF,Difficulty Breathing	3
89569_3	REF,Difficulty Breathing	3
131246_1	REF,Difficulty Breathing	3
3986_1	REF,Difficulty Breathing	3
103351_1	REF,Difficulty Breathing	3
42540_1	REF,Difficulty Breathing	3
7625_2	REF,Difficulty Breathing	3
270617_3	REF,Difficulty Breathing	3
297293_2	REF,Difficulty Breathing	3
275119_1	REF,Difficulty Breathing	3
320821_1	REF,Difficulty Breathing	3
212132_1	REF,Difficulty Breathing	3
209502_1	REF,Difficulty Breathing	3
9013_1	REF,Difficulty Breathing	3
180201_1	REF,Difficulty Breathing	3
133448_1	REF,Difficulty Breathing	3
267045_1	REF,Difficulty Breathing	3
178108_1	REF,Difficulty Breathing	3
125114_1	REF,Difficulty Breathing	3
128881_3	REF,Difficulty Breathing	3
15774_1	REF,Difficulty Breathing	3
128060_2	REF,Difficulty Breathing	3
207209_1	REF,Difficulty Breathing	3
200557_2	REF,Difficulty Breathing	3
105307_1	REF,Difficulty Breathing	3
13654_1	REF,Difficulty Breathing	3
184008_1	REF,Difficulty Breathing	3
125231_1	REF,Difficulty Breathing	3
202481_1	REF,Difficulty Breathing	3
24698_3	REF,Difficulty Breathing	3
35909_1	REF,Difficulty Breathing	3
267963_2	REF,Difficulty Breathing	3
154686_1	REF,Difficulty Breathing	3
131035_1	REF,Difficulty Breathing	3
12205_2	REF,Difficulty Breathing	3
193262_1	REF,Difficulty Breathing	3
18091_1	REF,Difficulty Breathing	3
208635_1	REF,Difficulty Breathing	3
12335_4	REF,Difficulty Breathing	3
102289_1	REF,Difficulty Breathing	3
101322_1	REF,Difficulty Breathing	3
260554_1	REF,Difficulty Breathing	3
183820_1	REF,Difficulty Breathing	3
93789_2	REF,Difficulty Breathing	3
170036_2	REF,Difficulty Breathing	3
187102_2	REF,Difficulty Breathing	3
98603_1	REF,Difficulty Breathing	3
193455_1	REF,Difficulty Breathing	3
99524_1	REF,Difficulty Breathing	3
148823_2	REF,Difficulty Breathing	3
169347_1	REF,Difficulty Breathing	3
148849_2	REF,Difficulty Breathing	3
184969_3	REF,Difficulty Breathing	3
153148_1	REF,Difficulty Breathing	3
13979_3	REF,Difficulty Breathing	3
155780_1	REF,Difficulty Breathing	3
165689_2	REF,Difficulty Breathing	3
210529_2	REF,Difficulty Breathing	3
169296_1	REF,Difficulty Breathing	3
146088_3	REF,Difficulty Breathing	3
199559_2	REF,Difficulty Breathing	3
188986_1	REF,Difficulty Breathing	3
184752_1	REF,Difficulty Breathing	3
206214_22	REF,Difficulty Breathing	3
162568_2	REF,Difficulty Breathing	3
46920_1	REF,Difficulty Breathing	3
159005_1	REF,Difficulty Breathing	3
331555_2	REF,Difficulty Breathing	3
113330_1	REF,Difficulty Breathing	3
256486_1	REF,Difficulty Breathing	3
260021_1	REF,Difficulty Breathing	3
144936_2	REF,Difficulty Breathing	4
26421_1	REF,Difficulty Breathing	3
55466_1	REF,Difficulty Breathing	3
185894_1	REF,Difficulty Breathing	3
144118_1	REF,Difficulty Breathing	3
278659_3	REF,Difficulty Breathing	3
160769_1	REF,Difficulty Breathing	3
6572_2	REF,Difficulty Breathing	3
111565_1	REF,Difficulty Breathing	3
162325_2	REF,Difficulty Breathing	3
106129_1	REF,Difficulty Breathing	3
145843_1	REF,Difficulty Breathing	3
258256_1	REF,Difficulty Breathing	3
189917_3	REF,Difficulty Breathing	3
43670_4	REF,Difficulty Breathing	3
172829_1	REF,Difficulty Breathing	3
163220_2	REF,Difficulty Breathing	3
75394_2	REF,Difficulty Breathing	3
278603_1	REF,Difficulty Breathing	3
59039_1	REF,Difficulty Breathing	3
285172_1	REF,Difficulty Breathing	3
55099_1	REF,Difficulty Breathing	3
27425_1	REF,Difficulty Breathing	3
198462_1	REF,Difficulty Breathing	3
242370_1	REF,Difficulty Breathing	3
183792_3	REF,Difficulty Breathing	1
26391_1	REF,Difficulty Breathing	3
199361_1	REF,Difficulty Breathing	3
30242_1	REF,Difficulty Breathing	3
114285_1	REF,Difficulty Breathing	3
44987_3	REF,Difficulty Breathing	3
145048_2	REF,Difficulty Breathing	3
243161_1	REF,Difficulty Breathing	3
190960_2	REF,Difficulty Breathing	3
456542_1	REF,Difficulty Breathing	3
465060_1	REF,Difficulty Breathing	3
252604_1	REF,Difficulty Breathing	3
22524_1	REF,Difficulty Breathing	3
20032_4	REF,Difficulty Breathing	3
60880_1	REF,Difficulty Breathing	3
324643_6	REF,Difficulty Breathing	3
368410_1	REF,Difficulty Breathing	3
172330_1	REF,Difficulty Breathing	3
165536_1	REF,Difficulty Breathing	3
394342_2	REF,Difficulty Breathing	3
86092_1	REF,Difficulty Breathing	3
287576_3	REF,Difficulty Breathing	3
80281_1	REF,Difficulty Breathing	3
390898_1	REF,Difficulty Breathing	3
370701_2	REF,Difficulty Breathing	3
117466_1	REF,Difficulty Breathing	3
174093_2	REF,Difficulty Breathing	3
408005_3	REF,Difficulty Breathing	3
335739_1	REF,Difficulty Breathing	3
239692_2	REF,Difficulty Breathing	3
420527_7	REF,Difficulty Breathing	3
25808_4	REF,Difficulty Breathing	3
159595_2	REF,Difficulty Breathing	3
170723_1	REF,Difficulty Breathing	3
327706_2	REF,Difficulty Breathing	3
94710_1	REF,Difficulty Breathing	3
295486_1	REF,Difficulty Breathing	3
249101_1	REF,Difficulty Breathing	3
40663_3	REF,Difficulty Breathing	3
215905_1	REF,Difficulty Breathing	3
143044_3	REF,Difficulty Breathing	3
41281_1	REF,Difficulty Breathing	3
17973_1	REF,Difficulty Breathing	3
154240_2	REF,Difficulty Breathing	3
364245_1	REF,Difficulty Breathing	3
50836_2	REF,Difficulty Breathing	3
90230_1	REF,Difficulty Breathing	3
236828_2	REF,Difficulty Breathing	3
335600_4	REF,Difficulty Breathing	3
335736_1	REF,Difficulty Breathing	3
54627_2	REF,Difficulty Breathing	3
203938_1	REF,Difficulty Breathing	3
177164_3	REF,Difficulty Breathing	3
322456_5	REF,Difficulty Breathing	3
173659_9	REF,Difficulty Breathing	3
101754_2	REF,Difficulty Breathing	3
70351_1	REF,Difficulty Breathing	3
210032_1	REF,Difficulty Breathing	3
234586_1	REF,Difficulty Breathing	3
190601_1	REF,Difficulty Breathing	3
49064_1	REF,Difficulty Breathing	3
346647_1	REF,Difficulty Breathing	3
109359_1	REF,Difficulty Breathing	3
39904_2	REF,Difficulty Breathing	3
87972_1	REF,Difficulty Breathing	3
337342_5	REF,Difficulty Breathing	3
199057_3	REF,Difficulty Breathing	3
171523_2	REF,Difficulty Breathing	3
202643_1	REF,Difficulty Breathing	3
122943_2	REF,Difficulty Breathing	3
12575_2	REF,Difficulty Breathing	3
235465_1	REF,Difficulty Breathing	3
172959_4	REF,Difficulty Breathing	3
19343_1	REF,Difficulty Breathing	3
97853_1	REF,Difficulty Breathing	3
293977_4	REF,Difficulty Breathing	3
199743_2	REF,Difficulty Breathing	3
246923_1	REF,Difficulty Breathing	3
138868_1	REF,Difficulty Breathing	3
318254_4	REF,Difficulty Breathing	3
351682_2	REF,Difficulty Breathing	3
299583_2	REF,Difficulty Breathing	3
74307_1	REF,Difficulty Breathing	3
269050_2	REF,Difficulty Breathing	3
106613_5	REF,Difficulty Breathing	3
136994_2	REF,Difficulty Breathing	3
219250_5	REF,Difficulty Breathing	3
356852_1	REF,Difficulty Breathing	3
24717_3	REF,Difficulty Breathing	3
10721_1	REF,Difficulty Breathing	3
267055_1	REF,Difficulty Breathing	3
212485_3	REF,Difficulty Breathing	3
187058_2	REF,Difficulty Breathing	3
55300_3	REF,Difficulty Breathing	3
372121_40	REF,Difficulty Breathing	3
265275_5	REF,Difficulty Breathing	3
124529_1	REF,Difficulty Breathing	3
18026_2	REF,Difficulty Breathing	3
140745_1	REF,Difficulty Breathing	3
212440_1	REF,Difficulty Breathing	3
236259_1	REF,Difficulty Breathing	3
171763_2	REF,Difficulty Breathing	3
135977_1	REF,Difficulty Breathing	3
265637_1	REF,Difficulty Breathing	3
31781_1	REF,Difficulty Breathing	3
298905_1	REF,Difficulty Breathing	4
186808_1	REF,Difficulty Breathing	3
14531_1	REF,Difficulty Breathing	3
216549_8	REF,Difficulty Breathing	3
262727_2	REF,Difficulty Breathing	3
170560_1	REF,Difficulty Breathing	3
58534_1	REF,Difficulty Breathing	2
64505_1	REF,Difficulty Breathing	2
297131_1	REF,Difficulty Breathing	2
81085_1	REF,Difficulty Breathing	2
75174_1	REF,Difficulty Breathing	2
132921_1	REF,Difficulty Breathing	2
277261_1	REF,Difficulty Breathing	2
122988_1	REF,Difficulty Breathing	2
24719_1	REF,Difficulty Breathing	2
193466_1	REF,Difficulty Breathing	2
198757_1	REF,Difficulty Breathing	2
275841_1	REF,Difficulty Breathing	2
2875_1	REF,Difficulty Breathing	2
282374_1	REF,Difficulty Breathing	2
190898_2	REF,Difficulty Breathing	2
164366_1	REF,Difficulty Breathing	2
56421_1	REF,Difficulty Breathing	2
334669_1	REF,Difficulty Breathing	2
264313_6	REF,Difficulty Breathing	2
243266_1	REF,Difficulty Breathing	2
199442_1	REF,Difficulty Breathing	2
118628_8	REF,Difficulty Breathing	1
205867_1	REF,Difficulty Breathing	3
60181_24	REF,Difficulty Breathing	2
108669_1	REF,Difficulty Breathing	3
22728_2	REF,Difficulty Breathing	3
226856_2	REF,Difficulty Breathing	3
340394_2	REF,Difficulty Breathing	3
107788_2	REF,Difficulty Breathing	3
227574_7	REF,Difficulty Breathing	3
101879_1	REF,Difficulty Breathing	3
289371_1	REF,Difficulty Breathing	3
436252_11	REF,Difficulty Breathing	3
206438_4	REF,Difficulty Breathing	3
247870_7	REF,Difficulty Breathing	3
363484_3	REF,Difficulty Breathing	3
70677_2	REF,Difficulty Breathing	3
325300_6	REF,Difficulty Breathing	3
75307_1	REF,Difficulty Breathing	3
241565_1	REF,Difficulty Breathing	3
236356_1	REF,Difficulty Breathing	3
442401_1	REF,Difficulty Breathing	3
165295_1	REF,Difficulty Breathing	3
183129_1	REF,Difficulty Breathing	3
52594_2	REF,Difficulty Breathing	3
310794_2	REF,Difficulty Breathing	3
211676_1	REF,Difficulty Breathing	3
117946_1	REF,Difficulty Breathing	3
227523_1	REF,Difficulty Breathing	3
179211_2	REF,Difficulty Breathing	4
188430_1	REF,Difficulty Breathing	3
43296_1	REF,Difficulty Breathing	3
456320_22	REF,Difficulty Breathing	3
396566_1	REF,Difficulty Breathing	3
96232_2	REF,Difficulty Breathing	3
299947_8	REF,Difficulty Breathing	3
42306_2	REF,Difficulty Breathing	3
26546_1	REF,Difficulty Breathing	3
188142_5	REF,Difficulty Breathing	2
173025_2	REF,Difficulty Breathing	3
183109_10	REF,Difficulty Breathing	3
449155_1	REF,Difficulty Breathing	3
221918_2	REF,Difficulty Breathing	3
363987_4	REF,Difficulty Breathing	3
15394_2	REF,Difficulty Breathing	3
476057_1	REF,Difficulty Breathing	3
198388_1	REF,Difficulty Breathing	3
185927_1	REF,Difficulty Breathing	3
46566_2	REF,Difficulty Breathing	3
228731_3	REF,Difficulty Breathing	3
488342_12	REF,Difficulty Breathing	3
46419_5	REF,Difficulty Breathing	3
54886_1	REF,Difficulty Breathing	3
497516_4	REF,Difficulty Breathing	3
196755_1	REF,Difficulty Breathing	3
72550_1	REF,Difficulty Breathing	3
336855_18	REF,Difficulty Breathing	3
461265_9	REF,Difficulty Breathing	3
394175_20	REF,Difficulty Breathing	2
377855_1	REF,Difficulty Breathing	3
351703_1	REF,Difficulty Breathing	3
37098_1	REF,Difficulty Breathing	3
462162_5	REF,Difficulty Breathing	3
236047_10	REF,Difficulty Breathing	3
286390_1	REF,Difficulty Breathing	3
301495_2	REF,Difficulty Breathing	3
123000_1	REF,Difficulty Breathing	3
82682_13	REF,Difficulty Breathing	3
351801_3	REF,Difficulty Breathing	3
65366_2	REF,Difficulty Breathing	2
93745_1	REF,Difficulty Breathing	3
102399_1	REF,Difficulty Breathing	3
276002_1	REF,Difficulty Breathing	3
144256_1	REF,Difficulty Breathing	3
105226_1	REF,Difficulty Breathing	3
124435_3	REF,Difficulty Breathing	3
270348_1	REF,Difficulty Breathing	3
40644_1	REF,Difficulty Breathing	3
393975_11	REF,Difficulty Breathing	1
274939_3	REF,Difficulty Breathing	3
238732_20	REF,Difficulty Breathing	1
583_1	REF,Difficulty Breathing	3
257441_1	REF,Difficulty Breathing	3
352873_21	REF,Difficulty Breathing	3
141509_1	REF,Difficulty Breathing	3
30858_1	REF,Difficulty Breathing	3
243835_6	REF,Difficulty Breathing	3
242889_25	REF,Difficulty Breathing	3
275360_11	REF,Difficulty Breathing	3
162590_2	REF,Difficulty Breathing	3
26466_1	REF,Difficulty Breathing	2
129583_7	REF,Difficulty Breathing	3
57979_1	REF,Difficulty Breathing	3
262777_2	REF,Difficulty Breathing	3
335404_2	REF,Difficulty Breathing	3
96460_2	REF,Difficulty Breathing	3
429780_1	REF,Difficulty Breathing	3
374268_3	REF,Difficulty Breathing	3
161894_3	REF,Difficulty Breathing	3
227914_2	REF,Difficulty Breathing	3
243635_3	REF,Difficulty Breathing	3
361873_1	REF,Difficulty Breathing	3
112335_4	REF,Difficulty Breathing	3
192867_4	REF,Difficulty Breathing	3
298589_6	REF,Difficulty Breathing	3
17950_1	REF,Difficulty Breathing	3
318200_2	REF,Difficulty Breathing	3
81353_1	REF,Difficulty Breathing	3
283597_1	REF,Difficulty Breathing	1
183552_4	REF,Difficulty Breathing	3
177489_2	REF,Difficulty Breathing	3
213569_1	REF,Difficulty Breathing	3
97294_3	REF,Difficulty Breathing	3
345532_2	REF,Difficulty Breathing	3
351916_2	REF,Difficulty Breathing	3
99146_7	REF,Difficulty Breathing	3
96948_4	REF,Difficulty Breathing	3
299244_2	REF,Difficulty Breathing	3
265257_1	REF,Difficulty Breathing	3
141803_1	REF,Difficulty Breathing	3
59532_2	REF,Difficulty Breathing	3
209935_1	REF,Difficulty Breathing	4
222806_1	REF,Difficulty Breathing	3
94943_3	REF,Difficulty Breathing	3
39352_1	REF,Difficulty Breathing	4
59712_1	REF,Difficulty Breathing	4
378664_2	REF,Difficulty Breathing	3
191003_1	REF,Difficulty Breathing	3
20086_2	REF,Difficulty Breathing	3
436313_2	REF,Difficulty Breathing	3
103538_4	REF,Difficulty Breathing	3
213044_4	REF,Difficulty Breathing	3
171835_1	REF,Difficulty Breathing	3
283313_1	REF,Difficulty Breathing	3
286495_1	REF,Difficulty Breathing	4
400922_10	REF,Difficulty Breathing	4
188113_1	REF,Difficulty Breathing	4
155063_2	REF,Difficulty Breathing	1
6623_2	REF,Difficulty Breathing	1
227747_1	REF,Difficulty Breathing	4
39686_6	REF,Difficulty Breathing	4
15576_1	REF,Difficulty Breathing	1
8074_1	REF,Difficulty Breathing	1
182849_1	REF,Difficulty Breathing	4
6612_2	REF,Difficulty Breathing	4
189454_2	REF,Difficulty Breathing	4
8546_1	REF,Difficulty Breathing	4
47524_1	REF,Difficulty Breathing	4
47525_1	REF,Difficulty Breathing	4
153797_1	REF,Difficulty Breathing	4
287780_1	REF,Difficulty Breathing	3
166308_1	REF,Difficulty Breathing	3
382858_1	REF,Difficulty Breathing	3
352922_1	REF,Difficulty Breathing	3
350528_1	REF,Difficulty Breathing	3
123339_1	REF,Difficulty Breathing	3
323552_1	REF,Difficulty Breathing	3
70736_1	REF,Difficulty Breathing	3
49183_1	REF,Difficulty Breathing	3
48207_1	REF,Difficulty Breathing	3
19493_1	REF,Difficulty Breathing	3
251582_1	REF,Difficulty Breathing	3
111821_9	REF,Difficulty Breathing	4
346277_1	REF,Difficulty Breathing	3
303875_1	REF,Difficulty Breathing	3
276321_1	REF,Difficulty Breathing	3
277295_1	REF,Difficulty Breathing	4
294235_1	REF,Difficulty Breathing	3
214721_1	REF,Difficulty Breathing	3
291078_1	REF,Difficulty Breathing	3
294984_1	REF,Difficulty Breathing	4
23806_1	REF,Difficulty Breathing	3
288331_1	REF,Difficulty Breathing	3
110785_1	REF,Difficulty Breathing	3
184169_1	REF,Difficulty Breathing	3
24724_1	REF,Difficulty Breathing	3
61220_1	REF,Difficulty Breathing	3
290082_1	REF,Difficulty Breathing	4
263748_1	REF,Difficulty Breathing	3
318293_1	REF,Difficulty Breathing	3
178133_1	REF,Difficulty Breathing	3
129774_1	REF,Difficulty Breathing	3
316824_1	REF,Difficulty Breathing	3
293057_1	REF,Difficulty Breathing	3
14833_1	REF,Difficulty Breathing	4
108990_1	REF,Difficulty Breathing	3
208633_2	REF,Difficulty Breathing	3
168706_1	REF,Difficulty Breathing	3
277744_1	REF,Difficulty Breathing	3
168724_1	REF,Difficulty Breathing	3
39994_1	REF,Difficulty Breathing	3
231982_1	REF,Difficulty Breathing	4
184867_1	REF,Difficulty Breathing	3
204699_1	REF,Difficulty Breathing	3
18028_1	REF,Difficulty Breathing	3
148849_1	REF,Difficulty Breathing	4
278659_1	REF,Difficulty Breathing	3
102294_1	REF,Difficulty Breathing	4
105331_1	REF,Difficulty Breathing	3
3833_1	REF,Difficulty Breathing	3
144074_1	REF,Difficulty Breathing	3
192991_1	REF,Difficulty Breathing	3
162340_4	REF,Difficulty Breathing	4
5693_1	REF,Difficulty Breathing	3
145051_1	REF,Difficulty Breathing	3
261896_1	REF,Difficulty Breathing	3
135963_6	REF,Difficulty Breathing	3
217663_3	REF,Difficulty Breathing	1
482824_14	REF,Difficulty Breathing	1
166825_36	REF,Difficulty Breathing	1
29435_1	REF,Difficulty Breathing	1
5416_20	REF,Difficulty Breathing	1
325182_4	REF,Difficulty Breathing	1
190775_26	REF,Difficulty Breathing	3
252615_8	REF,Difficulty Breathing	3
346585_38	REF,Difficulty Breathing	3
188140_3	REF,Difficulty Breathing	1
185936_9	REF,Difficulty Breathing	1
331133_4	REF,Difficulty Breathing	3
306044_1	REF,Difficulty Breathing	3
43582_1	REF,Difficulty Breathing	3
335884_1	REF,Difficulty Breathing	3
114416_1	REF,Difficulty Breathing	3
172627_1	REF,Difficulty Breathing	3
36714_1	REF,Difficulty Breathing	3
177148_1	REF,Difficulty Breathing	3
146843_1	REF,Difficulty Breathing	3
138286_1	REF,Difficulty Breathing	3
457188_8	REF,Difficulty Breathing	4
366573_9	REF,Difficulty Breathing	1
199875_6	REF,Difficulty Breathing	1
386856_9	REF,Difficulty Breathing	1
357056_2	REF,Difficulty Breathing	4
296612_18	REF,Difficulty Breathing	4
252205_1	REF,Difficulty Breathing	4
152424_4	REF,Difficulty Breathing	4
298833_2	REF,Difficulty Breathing	3
221333_1	REF,Difficulty Breathing	3
351228_3	REF,Difficulty Breathing	3
183707_2	REF,Difficulty Breathing	3
211810_1	REF,Difficulty Breathing	3
455876_7	REF,Difficulty Breathing	3
135395_2	REF,Difficulty Breathing	3
241809_1	REF,Difficulty Breathing	3
254571_2	REF,Difficulty Breathing	3
193540_2	REF,Difficulty Breathing	3
131004_1	REF,Difficulty Breathing	3
1041_1	REF,Difficulty Breathing	3
322541_3	REF,Difficulty Breathing	3
189799_1	REF,Difficulty Breathing	3
322764_1	REF,Difficulty Breathing	3
115948_1	REF,Difficulty Breathing	3
279121_4	REF,Difficulty Breathing	1
40776_1	REF,Difficulty Breathing	3
353194_16	REF,Difficulty Breathing	4
288766_9	REF,Difficulty Breathing	4
109749_1	REF,Difficulty Breathing	4
321606_20	REF,Difficulty Breathing	4
162376_1	REF,Difficulty Breathing	3
267446_2	REF,Difficulty Breathing	3
445890_2	REF,Difficulty Breathing	3
58339_1	REF,Difficulty Breathing	3
286642_3	REF,Difficulty Breathing	3
294984_3	REF,Difficulty Breathing	3
281539_1	REF,Difficulty Breathing	3
213542_8	REF,Difficulty Breathing	3
184807_1	REF,Difficulty Breathing	3
175135_3	REF,Difficulty Breathing	3
453393_3	REF,Difficulty Breathing	3
262675_1	REF,Difficulty Breathing	3
230273_1	REF,Difficulty Breathing	4
363097_2	REF,Difficulty Breathing	3
106151_1	REF,Difficulty Breathing	4
195318_1	REF,Difficulty Breathing	3
346684_1	REF,Difficulty Breathing	3
107856_1	REF,Difficulty Breathing	3
19729_1	REF,Difficulty Breathing	3
332257_1	REF,Difficulty Breathing	3
167170_1	REF,Difficulty Breathing	3
126724_1	REF,Difficulty Breathing	3
9985_1	REF,Difficulty Breathing	3
240594_1	REF,Difficulty Breathing	3
348396_1	REF,Difficulty Breathing	4
154542_1	REF,Fever	4
149146_1	REF,Fever	2
429219_1	REF,Fever	1
222447_1	REF,Fever	1
194372_2	REF,Fever	1
141391_1	REF,Fever	1
155421_1	REF,Fever	4
421365_1	REF,Fever	4
302356_3	REF,Fever	2
211777_2	REF,Fever	2
305308_2	REF,Fever	2
110215_1	REF,Fever	1
9874_3	REF,Fever	2
317251_1	REF,Fever	2
190722_3	REF,Fever	4
35793_1	REF,Fever	2
42865_4	REF,Fever	2
130633_1	REF,Fever	2
436124_1	REF,Fever	4
485427_1	REF,Fever	2
301215_2	REF,Fever	2
395091_1	REF,Fever	4
156456_1	REF,Fever	2
399398_3	REF,Fever	2
226742_1	REF,Fever	2
54105_1	REF,Fever	2
305535_2	REF,Fever	2
5830_17	REF,Fever	2
286422_1	REF,Fever	2
454330_1	REF,Fever	2
84667_5	REF,Fever	2
302670_3	REF,Fever	2
308198_1	REF,Fever	2
33835_1	REF,Fever	4
256549_10	REF,Fever	4
78019_5	REF,Fever	2
128331_5	REF,Fever	2
177622_2	REF,Fever	4
376637_2	REF,Fever	2
168281_4	REF,Fever	2
3054_4	REF,Fever	2
337026_1	REF,Fever	4
184556_1	REF,Fever	2
147607_3	REF,Fever	4
200863_3	REF,Fever	2
29062_10	REF,Fever	4
407991_12	REF,Fever	2
350471_15	REF,Fever	1
352383_1	REF,Fever	1
232624_7	REF,Fever	4
365798_11	REF,Fever	2
307541_8	REF,Fever	2
80160_1	REF,Fever	4
487253_1	REF,Fever	2
485916_3	REF,Fever	4
306598_3	REF,Fever	1
119302_16	REF,Fever	4
200076_1	REF,Fever	4
55156_4	REF,Fever	1
241568_1	REF,Fever	1
232431_2	REF,Fever	1
199821_1	REF,Fever	2
454920_3	REF,Fever	3
159806_2	REF,Fever	1
43345_2	REF,Fever	1
282533_5	REF,Fever	2
137140_5	REF,Fever	2
160890_1	REF,Fever	1
173566_1	REF,Fever	2
175279_6	REF,Fever	4
236362_1	REF,Fever	3
60530_3	REF,Fever	1
217934_2	REF,Fever	4
250989_14	REF,Fever	1
56315_1	REF,Fever	4
2748_9	REF,Fever	1
12685_3	REF,Fever	4
12789_2	REF,Fever	4
107050_1	REF,Fever	2
465412_12	REF,Fever	1
117495_5	REF,Fever	1
374605_19	REF,Fever	1
207066_1	REF,Fever	3
231516_4	REF,Fever	1
254614_4	REF,Fever	4
158817_3	REF,Fever	1
77499_5	REF,Fever	2
52361_2	REF,Fever	4
204322_2	REF,Fever	1
477836_7	REF,Fever	1
60919_4	REF,Fever	1
487253_3	REF,Fever	4
126423_1	REF,Fever	4
274820_7	REF,Fever	1
339944_1	REF,Fever	3
48408_3	REF,Fever	2
426687_30	REF,Fever	3
13778_1	REF,Fever	3
428919_10	REF,Fever	2
83234_3	REF,Fever	2
13778_3	REF,Fever	3
156692_4	REF,Fever	3
318093_6	REF,Fever	2
185734_5	REF,Fever	3
22158_1	REF,Fever	3
433801_3	REF,Fever	3
259490_1	REF,Fever	2
419357_6	REF,Fever	3
181421_2	REF,Fever	2
235315_2	REF,Fever	2
191806_19	REF,Fever	3
97295_7	REF,Fever	3
157558_27	REF,Fever	3
97197_23	REF,Fever	3
387961_14	REF,Fever	3
453137_2	REF,Fever	3
49986_1	REF,Fever	4
131474_3	REF,Fever	2
465506_5	REF,Fever	2
214215_2	REF,Fever	2
383386_1	REF,Fever	2
296137_18	REF,Fever	3
475180_2	REF,Fever	3
316616_1	REF,Fever	2
215231_1	REF,Fever	2
56289_1	REF,Fever	3
65136_1	REF,Fever	1
463664_6	REF,Fever	2
372254_5	REF,Fever	2
54731_11	REF,Fever	3
97197_26	REF,Fever	3
586_1	REF,Fever	3
343328_30	REF,Fever	3
53555_1	REF,Fever	4
476356_3	REF,Fever	3
326051_5	REF,Fever	2
108823_5	REF,Fever	2
390780_4	REF,Fever	3
477574_6	REF,Fever	3
332058_39	REF,Fever	3
428919_17	REF,Fever	3
270417_3	REF,Fever	1
170721_2	REF,Fever	3
277258_2	REF,Fever	3
276674_6	REF,Fever	1
277258_3	REF,Fever	3
176501_22	REF,Fever	1
71819_3	REF,Fever	3
309377_1	REF,Fever	1
455055_2	REF,Fever	1
291389_1	REF,Fever	1
42167_1	REF,Fever	1
355441_1	REF,Fever	1
218375_1	REF,Fever	1
50067_2	REF,Fever	1
351599_6	REF,Fever	1
389145_1	REF,Fever	1
491102_4	REF,Fever	1
71263_1	REF,Fever	1
274585_3	REF,Fever	1
241007_1	REF,Fever	1
128509_2	REF,Fever	1
212389_4	REF,Fever	1
65730_1	REF,Fever	1
187824_1	REF,Fever	1
329682_5	REF,Fever	1
386009_4	REF,Fever	1
159262_3	REF,Fever	1
5133_3	REF,Fever	1
210623_12	REF,Fever	1
47500_3	REF,Fever	1
227310_23	REF,Fever	1
294773_1	REF,Fever	1
105688_1	REF,Fever	1
191863_1	REF,Fever	1
67277_1	REF,Fever	1
392657_2	REF,Fever	1
330449_14	REF,Fever	3
112270_3	REF,Fever	1
477342_2	REF,Fever	1
246048_1	REF,Fever	1
288464_1	REF,Fever	1
373451_2	REF,Fever	1
244815_1	REF,Fever	1
165596_1	REF,Fever	1
67457_1	REF,Fever	2
258843_1	REF,Fever	2
403335_5	REF,Fever	1
6113_12	REF,Fever	1
93497_1	REF,Fever	1
64486_1	REF,Fever	1
167718_1	REF,Fever	2
139863_4	REF,Fever	1
75261_1	REF,Fever	2
443066_2	REF,Fever	1
326144_2	REF,Fever	1
255593_13	REF,Fever	1
75279_3	REF,Fever	1
34382_8	REF,Fever	1
221806_3	REF,Fever	1
20628_1	REF,Fever	1
322662_1	REF,Fever	1
204826_2	REF,Fever	1
318363_2	REF,Fever	1
500840_1	REF,Fever	2
356684_5	REF,Fever	1
319925_1	REF,Fever	1
347020_1	REF,Fever	1
26920_1	REF,Fever	1
229130_3	REF,Fever	1
122823_2	REF,Fever	1
20598_1	REF,Fever	1
372646_4	REF,Fever	1
295639_2	REF,Fever	1
230341_1	REF,Fever	2
70476_2	REF,Fever	1
45768_1	REF,Fever	1
97152_1	REF,Fever	1
291681_3	REF,Fever	1
168456_1	REF,Fever	1
353005_13	REF,Fever	1
281885_2	REF,Fever	1
382118_3	REF,Fever	1
203712_2	REF,Fever	1
361091_1	REF,Fever	1
352907_5	REF,Fever	1
61600_1	REF,Fever	1
41959_1	REF,Fever	1
83632_11	REF,Fever	1
117096_1	REF,Fever	2
294297_1	REF,Fever	1
214712_1	REF,Fever	1
248674_1	REF,Fever	1
3405_1	REF,Fever	1
83751_1	REF,Fever	1
348342_2	REF,Fever	1
181445_1	REF,Fever	1
14687_2	REF,Fever	1
282875_1	REF,Fever	1
296768_1	REF,Fever	1
263046_1	REF,Fever	1
116169_1	REF,Fever	1
114433_2	REF,Fever	1
333058_11	REF,Fever	1
215354_1	REF,Fever	1
196980_2	REF,Fever	1
53612_1	REF,Fever	1
122951_2	REF,Fever	3
71946_1	REF,Fever	1
291273_7	REF,Fever	1
270629_1	REF,Fever	1
42437_3	REF,Fever	1
206356_1	REF,Fever	1
108500_2	REF,Fever	1
95429_1	REF,Fever	1
77466_1	REF,Fever	1
178095_3	REF,Fever	1
190489_5	REF,Fever	1
129764_1	REF,Fever	1
71683_1	REF,Fever	1
112566_1	REF,Fever	1
117431_1	REF,Fever	1
247975_22	REF,Fever	1
265650_2	REF,Fever	1
201613_1	REF,Fever	1
119744_3	REF,Fever	1
408625_38	REF,Fever	1
159446_104	REF,Fever	3
267558_1	REF,Fever	1
234598_2	REF,Fever	1
397587_9	REF,Fever	1
76501_1	REF,Fever	1
268592_1	REF,Fever	1
374398_1	REF,Fever	1
184170_2	REF,Fever	1
166577_1	REF,Fever	1
31952_13	REF,Fever	3
30729_5	REF,Fever	3
181167_2	REF,Fever	1
344617_21	REF,Fever	1
421785_21	REF,Fever	1
2619_1	REF,Fever	1
374605_18	REF,Fever	1
104230_1	REF,Fever	2
480613_1	REF,Fever	1
28831_2	REF,Fever	1
62231_4	REF,Fever	1
17488_1	REF,Fever	1
326723_1	REF,Fever	1
652_6	REF,Fever	1
296476_1	REF,Fever	1
1105_2	REF,Fever	1
141434_1	REF,Fever	1
245820_4	REF,Fever	3
4768_2	REF,Fever	1
187624_3	REF,Fever	1
279541_1	REF,Fever	1
5642_1	REF,Fever	1
233095_5	REF,Fever	1
242681_1	REF,Fever	1
22812_3	REF,Fever	1
178347_1	REF,Fever	1
69384_3	REF,Fever	3
96212_5	REF,Fever	1
98774_5	REF,Fever	1
93397_2	REF,Fever	1
55445_2	REF,Fever	3
26499_3	REF,Fever	1
160624_2	REF,Fever	1
6575_1	REF,Fever	1
333917_1	REF,Fever	1
144938_1	REF,Fever	1
136153_4	REF,Fever	1
26434_1	REF,Fever	1
269213_3	REF,Fever	1
32664_1	REF,Fever	1
190996_3	REF,Fever	1
54574_2	REF,Fever	1
84088_31	REF,Fever	1
68_1	REF,Fever	1
56470_1	REF,Fever	1
519_1	REF,Fever	1
327610_5	REF,Fever	1
52519_1	REF,Fever	1
12248_1	REF,Fever	1
478774_1	REF,Fever	1
162531_2	REF,Fever	1
58297_1	REF,Fever	1
19588_3	REF,Fever	1
52250_5	REF,Fever	3
58022_1	REF,Fever	1
246301_2	REF,Fever	3
286061_1	REF,Fever	1
165276_1	REF,Fever	1
122106_1	REF,Fever	1
44627_3	REF,Fever	1
276766_1	REF,Fever	1
244091_1	REF,Fever	1
174918_10	REF,Fever	1
211353_1	REF,Fever	1
199596_1	REF,Fever	1
427566_6	REF,Fever	1
60002_1	REF,Fever	1
400353_1	REF,Fever	3
207071_7	REF,Fever	1
55501_1	REF,Fever	1
13243_19	REF,Fever	3
286669_6	REF,Fever	1
421602_49	REF,Fever	1
194084_1	REF,Fever	1
196664_1	REF,Fever	1
1659_2	REF,Fever	1
421625_2	REF,Fever	2
301155_1	REF,Fever	2
358048_7	REF,Fever	4
178233_1	REF,Fever	4
398693_2	REF,Fever	1
35740_1	REF,Fever	1
206032_2	REF,Fever	4
64741_2	REF,Fever	2
208552_1	REF,Fever	1
130932_2	REF,Fever	4
290462_10	REF,Fever	3
40929_3	REF,Fever	2
308922_1	REF,Fever	4
419773_1	REF,Fever	2
20414_1	REF,Fever	3
396802_5	REF,Fever	3
1749_20	REF,Fever	3
83138_3	REF,Fever	2
355761_1	REF,Fever	2
164622_1	REF,Fever	3
166295_1	REF,Fever	2
287965_9	REF,Fever	3
208313_1	REF,Fever	2
181892_2	REF,Fever	3
436729_10	REF,Fever	3
483643_10	REF,Fever	2
219433_1	REF,Fever	3
283590_2	REF,Fever	3
197005_1	REF,Fever	4
90726_1	REF,Fever	2
317083_1	REF,Fever	2
109137_4	REF,Fever	2
331042_5	REF,Fever	4
373339_16	REF,Fever	3
421562_17	REF,Fever	3
215544_2	REF,Fever	4
197955_1	REF,Fever	4
316338_1	REF,Fever	1
332237_3	REF,Fever	4
365456_2	REF,Fever	4
60369_2	REF,Fever	1
420051_4	REF,Fever	4
44822_1	REF,Fever	2
85565_1	REF,Fever	1
176404_3	REF,Fever	4
462646_6	REF,Fever	4
202629_1	REF,Fever	1
367671_2	REF,Fever	4
380698_1	REF,Fever	4
97048_1	REF,Fever	1
201558_1	REF,Fever	4
74177_5	REF,Fever	4
39754_1	REF,Fever	4
424834_26	REF,Fever	3
181637_1	REF,Fever	3
120494_7	REF,Fever	4
208630_2	REF,Fever	4
332341_1	REF,Fever	4
358704_3	REF,Fever	3
26097_4	REF,Fever	1
190958_2	REF,Fever	4
130524_9	REF,Fever	3
105199_4	REF,Fever	4
53543_1	REF,Fever	1
295004_7	REF,Fever	4
162365_9	REF,Fever	3
51656_1	REF,Fever	2
191346_2	REF,Fever	3
6312_12	REF,Fever	3
237944_1	REF,Fever	2
166952_1	REF,Fever	3
73022_9	REF,Fever	4
244957_1	REF,Fever	1
152823_4	REF,Fever	3
153992_3	REF,Fever	4
188951_1	REF,Fever	1
263650_1	REF,Fever	1
386739_7	REF,Fever	3
282380_5	REF,Fever	3
10338_1	REF,Fever	4
263707_1	REF,Fever	4
477878_1	REF,Fever	4
495906_5	REF,Fever	4
118508_1	REF,Fever	4
494408_1	REF,Fever	3
488211_3	REF,Fever	4
141872_1	REF,Fever	4
361140_1	REF,Fever	4
365000_1	REF,Fever	4
132011_1	REF,Fever	1
41996_1	REF,Fever	4
228067_3	REF,Fever	4
114057_2	REF,Fever	4
200585_6	REF,Fever	4
273625_1	REF,Fever	4
148532_1	REF,Fever	4
463033_3	REF,Fever	4
80562_1	REF,Fever	4
332761_1	REF,Fever	1
142150_1	REF,Fever	4
80995_1	REF,Fever	4
216956_1	REF,Fever	4
351262_1	REF,Fever	4
187183_5	REF,Fever	4
232461_3	REF,Fever	4
80586_1	REF,Fever	1
50349_1	REF,Fever	1
215469_1	REF,Fever	4
269865_1	REF,Fever	4
89758_1	REF,Fever	4
71642_1	REF,Fever	4
134508_1	REF,Fever	4
477417_1	REF,Fever	4
265369_4	REF,Fever	4
9885_7	REF,Fever	4
281973_1	REF,Fever	4
468287_3	REF,Fever	4
114658_2	REF,Fever	4
193932_1	REF,Fever	4
233061_1	REF,Fever	4
75442_2	REF,Fever	4
60355_1	REF,Fever	4
143118_1	REF,Fever	4
314208_3	REF,Fever	4
30499_1	REF,Fever	1
432215_1	REF,Fever	4
265322_1	REF,Fever	1
55756_1	REF,Fever	4
448468_1	REF,Fever	4
215997_2	REF,Fever	4
168307_1	REF,Fever	4
232411_8	REF,Fever	1
83141_3	REF,Fever	4
173134_3	REF,Fever	4
292253_1	REF,Fever	4
115945_1	REF,Fever	4
225355_1	REF,Fever	1
445995_15	REF,Fever	3
233970_1	REF,Fever	4
296280_1	REF,Fever	4
436123_2	REF,Fever	4
71238_2	REF,Fever	4
224562_2	REF,Fever	4
74745_1	REF,Fever	1
267176_1	REF,Fever	4
132207_3	REF,Fever	4
44641_1	REF,Fever	4
265302_3	REF,Fever	4
147052_1	REF,Fever	4
77475_2	REF,Fever	4
75794_5	REF,Fever	4
119469_1	REF,Fever	4
172156_1	REF,Fever	4
279037_1	REF,Fever	4
244602_3	REF,Fever	4
71619_1	REF,Fever	4
312494_6	REF,Fever	4
45710_5	REF,Fever	3
230485_1	REF,Fever	4
280007_1	REF,Fever	4
313985_1	REF,Fever	4
395197_1	REF,Fever	4
433830_1	REF,Fever	4
217650_2	REF,Fever	4
128123_2	REF,Fever	4
246614_2	REF,Fever	4
216027_1	REF,Fever	4
333477_1	REF,Fever	4
406160_2	REF,Fever	4
348695_4	REF,Fever	4
126388_1	REF,Fever	4
211312_1	REF,Fever	4
330449_13	REF,Fever	4
369183_1	REF,Fever	4
378344_1	REF,Fever	4
476375_8	REF,Fever	3
277488_5	REF,Fever	4
369148_1	REF,Fever	4
85848_2	REF,Fever	4
292973_1	REF,Fever	4
322928_1	REF,Fever	4
215931_1	REF,Fever	4
331952_1	REF,Fever	4
6878_2	REF,Fever	4
428695_2	REF,Fever	4
75002_1	REF,Fever	4
309890_2	REF,Fever	4
236418_1	REF,Fever	4
164990_1	REF,Fever	4
199265_1	REF,Fever	4
174254_1	REF,Fever	1
338144_1	REF,Fever	4
394109_1	REF,Fever	4
184738_1	REF,Fever	4
75543_1	REF,Fever	4
360012_1	REF,Fever	4
188743_2	REF,Fever	4
219786_1	REF,Fever	4
309200_2	REF,Fever	4
413914_1	REF,Fever	4
219240_31	REF,Fever	3
253435_1	REF,Fever	4
12168_1	REF,Fever	4
371262_4	REF,Fever	4
175173_1	REF,Fever	4
15715_1	REF,Fever	4
389006_1	REF,Fever	4
322901_1	REF,Fever	4
431399_3	REF,Fever	4
42144_1	REF,Fever	4
86901_1	REF,Fever	4
463446_5	REF,Fever	4
16073_1	REF,Fever	4
212038_1	REF,Fever	4
427431_5	REF,Fever	4
63596_4	REF,Fever	1
182607_4	REF,Fever	4
378061_1	REF,Fever	4
68213_1	REF,Fever	1
211118_12	REF,Fever	4
12455_1	REF,Fever	4
122703_4	REF,Fever	4
165811_1	REF,Fever	4
324609_1	REF,Fever	1
24798_6	REF,Fever	4
123979_1	REF,Fever	4
17905_3	REF,Fever	4
15203_1	REF,Fever	4
312575_1	REF,Fever	4
351100_1	REF,Fever	4
68918_1	REF,Fever	4
246424_1	REF,Fever	4
91772_1	REF,Fever	4
113159_1	REF,Fever	4
296566_1	REF,Fever	4
328950_4	REF,Fever	4
342041_2	REF,Fever	4
78753_4	REF,Fever	4
125519_1	REF,Fever	4
101050_11	REF,Fever	4
346191_18	REF,Fever	4
397430_10	REF,Fever	4
72040_2	REF,Fever	4
338166_1	REF,Fever	4
172356_1	REF,Fever	4
419010_1	REF,Fever	4
66628_1	REF,Fever	4
384417_1	REF,Fever	4
25768_1	REF,Fever	4
83055_7	REF,Fever	4
176708_2	REF,Fever	4
413649_3	REF,Fever	4
153171_1	REF,Fever	4
13310_1	REF,Fever	4
498823_2	REF,Fever	4
325555_3	REF,Fever	4
142262_1	REF,Fever	4
190067_1	REF,Fever	4
71982_1	REF,Fever	4
187012_1	REF,Fever	4
119175_1	REF,Fever	4
268146_4	REF,Fever	4
108437_3	REF,Fever	4
259611_3	REF,Fever	4
358934_1	REF,Fever	4
288465_1	REF,Fever	4
238580_1	REF,Fever	4
133857_7	REF,Fever	4
52266_1	REF,Fever	4
276162_1	REF,Fever	4
465049_3	REF,Fever	4
369971_4	REF,Fever	4
463559_5	REF,Fever	4
315188_2	REF,Fever	4
349400_1	REF,Fever	4
126516_1	REF,Fever	4
147063_2	REF,Fever	4
15572_1	REF,Fever	4
305890_1	REF,Fever	4
112339_1	REF,Fever	4
3181_1	REF,Fever	4
79443_1	REF,Fever	1
242069_1	REF,Fever	4
222063_2	REF,Fever	4
93512_2	REF,Fever	4
115060_1	REF,Fever	4
5978_2	REF,Fever	4
210973_1	REF,Fever	4
17351_1	REF,Fever	4
1965_1	REF,Fever	4
222703_1	REF,Fever	4
175401_1	REF,Fever	4
79431_1	REF,Fever	4
35696_1	REF,Fever	4
199484_1	REF,Fever	4
425845_1	REF,Fever	4
439075_3	REF,Fever	4
244748_1	REF,Fever	4
308675_1	REF,Fever	4
118574_2	REF,Fever	4
374605_5	REF,Fever	4
312181_2	REF,Fever	4
1387_1	REF,Fever	4
159048_2	REF,Fever	4
208298_1	REF,Fever	4
20822_1	REF,Fever	4
76359_2	REF,Fever	4
334221_1	REF,Fever	4
81890_1	REF,Fever	4
216262_1	REF,Fever	4
177214_1	REF,Fever	4
406651_1	REF,Fever	4
129455_1	REF,Fever	4
311439_1	REF,Fever	4
39572_1	REF,Fever	4
36544_1	REF,Fever	4
307867_1	REF,Fever	4
246031_2	REF,Fever	4
38222_1	REF,Fever	4
388277_1	REF,Fever	4
25682_9	REF,Fever	4
380351_6	REF,Fever	4
121937_1	REF,Fever	4
90295_1	REF,Fever	4
116311_1	REF,Fever	4
234092_14	REF,Fever	4
477836_3	REF,Fever	4
82786_2	REF,Fever	4
191765_2	REF,Fever	4
180464_1	REF,Fever	4
275639_3	REF,Fever	4
24352_1	REF,Fever	4
328810_1	REF,Fever	4
86785_1	REF,Fever	4
393447_12	REF,Fever	4
234697_1	REF,Fever	4
59574_1	REF,Fever	4
335867_2	REF,Fever	4
219439_1	REF,Fever	4
423593_1	REF,Fever	4
120873_1	REF,Fever	4
220171_1	REF,Fever	4
46639_3	REF,Fever	4
209432_1	REF,Fever	4
94402_1	REF,Fever	4
228785_2	REF,Fever	4
187325_1	REF,Fever	4
25830_3	REF,Fever	4
66602_6	REF,Fever	4
185602_1	REF,Fever	4
125354_2	REF,Fever	4
186578_1	REF,Fever	4
52679_1	REF,Fever	4
311454_2	REF,Fever	4
373030_1	REF,Fever	4
190360_1	REF,Fever	4
413676_4	REF,Fever	4
397796_8	REF,Fever	4
317842_1	REF,Fever	4
218300_1	REF,Fever	4
467613_1	REF,Fever	4
73184_5	REF,Fever	4
15707_1	REF,Fever	4
338144_2	REF,Fever	4
313529_2	REF,Fever	4
373030_3	REF,Fever	4
379152_1	REF,Fever	4
97667_2	REF,Fever	4
106910_2	REF,Fever	4
331952_2	REF,Fever	4
96044_1	REF,Fever	4
93850_1	REF,Fever	4
120947_6	REF,Fever	4
120366_1	REF,Fever	4
97318_1	REF,Fever	4
113118_6	REF,Fever	4
127001_1	REF,Fever	4
316278_1	REF,Fever	4
292266_2	REF,Fever	4
149704_2	REF,Fever	4
6524_1	REF,Fever	4
429756_4	REF,Fever	4
132996_3	REF,Fever	3
224474_2	REF,Fever	4
32053_2	REF,Fever	4
163754_8	REF,Fever	4
25811_3	REF,Fever	1
278052_1	REF,Fever	4
326505_12	REF,Fever	4
296433_1	REF,Fever	4
66602_9	REF,Fever	1
42607_1	REF,Fever	4
276119_1	REF,Fever	4
171033_1	REF,Fever	4
326505_13	REF,Fever	4
327001_1	REF,Fever	4
194592_2	REF,Fever	4
365876_1	REF,Fever	4
280918_1	REF,Fever	4
106028_1	REF,Fever	4
120289_4	REF,Fever	4
25437_8	REF,Fever	4
103135_1	REF,Fever	4
230824_1	REF,Fever	4
301772_1	REF,Fever	4
305236_2	REF,Fever	4
194790_1	REF,Fever	4
73548_1	REF,Fever	4
115951_8	REF,Fever	3
283630_1	REF,Fever	4
34916_1	REF,Fever	4
62666_1	REF,Fever	4
189828_3	REF,Fever	4
79656_1	REF,Fever	4
10902_1	REF,Fever	4
98930_3	REF,Fever	4
374605_7	REF,Fever	4
331914_5	REF,Fever	4
73558_1	REF,Fever	1
387354_1	REF,Fever	4
124999_10	REF,Fever	4
415822_16	REF,Fever	4
373339_10	REF,Fever	4
76135_1	REF,Fever	4
251252_1	REF,Fever	4
77698_1	REF,Fever	4
51995_1	REF,Fever	4
302403_1	REF,Fever	4
356577_7	REF,Fever	4
66136_1	REF,Fever	4
77010_1	REF,Fever	4
321887_1	REF,Fever	4
200009_1	REF,Fever	4
313074_1	REF,Fever	4
176564_1	REF,Fever	4
216665_1	REF,Fever	4
471399_2	REF,Fever	4
91809_4	REF,Fever	4
82038_1	REF,Fever	4
396740_1	REF,Fever	4
122446_1	REF,Fever	4
189321_1	REF,Fever	4
83824_1	REF,Fever	4
307234_1	REF,Fever	4
261390_3	REF,Fever	4
125732_1	REF,Fever	1
418387_31	REF,Fever	4
303275_1	REF,Fever	4
256235_3	REF,Fever	4
345944_2	REF,Fever	4
72292_1	REF,Fever	4
252288_1	REF,Fever	4
115986_1	REF,Fever	3
456441_11	REF,Fever	3
18842_1	REF,Fever	4
215881_2	REF,Fever	4
142710_1	REF,Fever	4
34020_12	REF,Fever	4
443686_9	REF,Fever	4
83785_1	REF,Fever	4
252986_1	REF,Fever	4
250764_1	REF,Fever	4
45995_1	REF,Fever	4
287550_9	REF,Fever	4
34845_1	REF,Fever	4
306490_3	REF,Fever	4
400533_4	REF,Fever	4
255529_2	REF,Fever	4
295382_1	REF,Fever	4
110575_6	REF,Fever	4
221202_3	REF,Fever	4
385943_2	REF,Fever	4
110585_1	REF,Fever	4
313568_1	REF,Fever	4
163710_15	REF,Fever	1
51929_1	REF,Fever	4
118134_2	REF,Fever	4
169962_6	REF,Fever	4
74128_2	REF,Fever	4
302490_1	REF,Fever	4
41611_1	REF,Fever	4
68691_1	REF,Fever	4
82037_1	REF,Fever	4
351450_31	REF,Fever	4
386784_5	REF,Fever	4
95966_1	REF,Fever	4
106395_2	REF,Fever	4
203017_1	REF,Fever	4
215980_1	REF,Fever	4
368162_16	REF,Fever	4
395214_2	REF,Fever	4
66969_2	REF,Fever	4
467044_8	REF,Fever	4
96592_1	REF,Fever	4
20274_4	REF,Fever	4
249582_2	REF,Fever	4
53896_7	REF,Fever	4
54750_1	REF,Fever	4
13862_8	REF,Fever	3
119550_2	REF,Fever	4
377607_6	REF,Fever	4
231218_1	REF,Fever	4
319597_1	REF,Fever	4
127680_1	REF,Fever	4
250471_7	REF,Fever	4
93018_6	REF,Fever	4
323931_3	REF,Fever	4
359345_20	REF,Fever	1
46676_1	REF,Fever	4
106395_4	REF,Fever	4
81807_1	REF,Fever	4
142602_1	REF,Fever	4
57649_1	REF,Fever	1
171856_1	REF,Fever	4
55561_1	REF,Fever	4
70476_1	REF,Fever	4
180429_1	REF,Fever	1
213776_19	REF,Fever	4
221300_2	REF,Fever	4
125339_1	REF,Fever	4
27931_1	REF,Fever	4
200070_1	REF,Fever	4
226741_8	REF,Fever	4
309671_10	REF,Fever	4
116926_2	REF,Fever	4
427425_1	REF,Fever	1
206439_2	REF,Fever	4
97346_1	REF,Fever	4
350546_1	REF,Fever	4
41279_3	REF,Fever	4
303934_1	REF,Fever	4
66646_2	REF,Fever	3
163678_13	REF,Fever	4
232044_1	REF,Fever	4
238013_1	REF,Fever	4
306145_3	REF,Fever	4
347996_1	REF,Fever	4
353237_1	REF,Fever	4
129869_1	REF,Fever	4
361510_1	REF,Fever	4
433988_1	REF,Fever	4
109680_1	REF,Fever	4
77597_1	REF,Fever	1
176584_14	REF,Fever	3
124829_2	REF,Fever	4
250471_10	REF,Fever	4
205229_1	REF,Fever	4
286634_1	REF,Fever	1
159363_1	REF,Fever	4
249719_2	REF,Fever	4
108776_2	REF,Fever	4
131348_1	REF,Fever	4
271045_3	REF,Fever	4
45040_2	REF,Fever	4
473452_6	REF,Fever	4
645_1	REF,Fever	4
197950_1	REF,Fever	4
82164_1	REF,Fever	4
299202_3	REF,Fever	4
81270_4	REF,Fever	1
11418_1	REF,Fever	4
185247_2	REF,Fever	4
190580_2	REF,Fever	4
35444_1	REF,Fever	4
337686_5	REF,Fever	4
105739_1	REF,Fever	4
37554_3	REF,Fever	4
77657_6	REF,Fever	4
477181_6	REF,Fever	3
163628_1	REF,Fever	4
302780_2	REF,Fever	4
293812_1	REF,Fever	4
161813_1	REF,Fever	4
107534_2	REF,Fever	4
120181_9	REF,Fever	3
204695_1	REF,Fever	4
110755_2	REF,Fever	4
74423_2	REF,Fever	4
401186_6	REF,Fever	1
97661_2	REF,Fever	4
358754_1	REF,Fever	4
120663_3	REF,Fever	4
299170_2	REF,Fever	4
37110_1	REF,Fever	1
178447_1	REF,Fever	4
430793_6	REF,Fever	1
219487_4	REF,Fever	4
315763_4	REF,Fever	1
74284_1	REF,Fever	4
159734_9	REF,Fever	4
293817_1	REF,Fever	1
136355_4	REF,Fever	4
358115_1	REF,Fever	4
274112_6	REF,Fever	4
62064_6	REF,Fever	4
90507_4	REF,Fever	4
21219_12	REF,Fever	4
358934_20	REF,Fever	3
336574_2	REF,Fever	4
274468_1	REF,Fever	4
117072_1	REF,Fever	4
92750_1	REF,Fever	4
443772_1	REF,Fever	4
167731_1	REF,Fever	1
159446_83	REF,Fever	3
118830_1	REF,Fever	4
54805_5	REF,Fever	4
155922_1	REF,Fever	4
92678_1	REF,Fever	4
56242_2	REF,Fever	4
392042_1	REF,Fever	4
19276_1	REF,Fever	1
287413_1	REF,Fever	4
374605_12	REF,Fever	4
69743_1	REF,Fever	4
289201_1	REF,Fever	4
102593_1	REF,Fever	1
109936_1	REF,Fever	4
180067_1	REF,Fever	4
69878_4	REF,Fever	4
117940_1	REF,Fever	1
160292_7	REF,Fever	3
17619_1	REF,Fever	4
498695_6	REF,Fever	3
253211_1	REF,Fever	4
198151_2	REF,Fever	4
193445_1	REF,Fever	1
412029_6	REF,Fever	4
290086_1	REF,Fever	4
77749_1	REF,Fever	4
27943_5	REF,Fever	4
347510_19	REF,Fever	4
134578_40	REF,Fever	4
385630_5	REF,Fever	1
67843_2	REF,Fever	4
262144_1	REF,Fever	1
196630_1	REF,Fever	1
308625_1	REF,Fever	4
59699_2	REF,Fever	4
25703_1	REF,Fever	4
244615_10	REF,Fever	4
120596_3	REF,Fever	1
86679_1	REF,Fever	1
235319_8	REF,Fever	4
175232_1	REF,Fever	4
105719_2	REF,Fever	4
129000_2	REF,Fever	4
265007_1	REF,Fever	4
87379_1	REF,Fever	4
25613_1	REF,Fever	4
260297_1	REF,Fever	4
311073_1	REF,Fever	4
21072_1	REF,Fever	4
313502_1	REF,Fever	4
50520_1	REF,Fever	4
32584_3	REF,Fever	4
183499_1	REF,Fever	4
66770_1	REF,Fever	4
240712_1	REF,Fever	4
267736_1	REF,Fever	1
189419_2	REF,Fever	4
90428_1	REF,Fever	4
313470_1	REF,Fever	4
201751_1	REF,Fever	4
174304_3	REF,Fever	4
288548_1	REF,Fever	4
67601_1	REF,Fever	4
119685_1	REF,Fever	4
92906_1	REF,Fever	1
312225_3	REF,Fever	4
225891_5	REF,Fever	4
648_1	REF,Fever	4
375834_10	REF,Fever	4
316635_1	REF,Fever	4
186247_1	REF,Fever	4
293919_1	REF,Fever	4
62188_1	REF,Fever	4
182909_1	REF,Fever	1
273510_1	REF,Fever	4
264818_1	REF,Fever	4
140464_1	REF,Fever	4
298897_1	REF,Fever	4
83823_13	REF,Fever	4
138873_1	REF,Fever	4
311074_1	REF,Fever	1
314934_1	REF,Fever	4
295554_1	REF,Fever	1
254610_1	REF,Fever	4
272570_1	REF,Fever	4
139834_1	REF,Fever	4
195525_4	REF,Fever	4
38429_1	REF,Fever	4
220713_3	REF,Fever	4
93764_1	REF,Fever	4
208770_1	REF,Fever	4
120871_1	REF,Fever	4
60270_1	REF,Fever	1
265868_1	REF,Fever	4
320687_1	REF,Fever	1
344324_3	REF,Fever	4
124038_2	REF,Fever	1
213495_1	REF,Fever	4
331051_2	REF,Fever	4
117995_1	REF,Fever	4
312133_1	REF,Fever	4
198560_1	REF,Fever	4
41956_1	REF,Fever	1
245131_5	REF,Fever	4
213016_1	REF,Fever	4
113159_3	REF,Fever	4
208019_1	REF,Fever	1
199559_1	REF,Fever	4
350150_1	REF,Fever	4
39287_3	REF,Fever	4
400465_2	REF,Fever	4
257479_1	REF,Fever	4
90674_7	REF,Fever	4
78341_1	REF,Fever	4
81681_2	REF,Fever	4
131176_1	REF,Fever	4
98671_1	REF,Fever	4
344827_8	REF,Fever	4
341531_1	REF,Fever	4
178065_1	REF,Fever	4
1172_3	REF,Fever	4
374605_14	REF,Fever	4
100495_1	REF,Fever	1
4912_1	REF,Fever	4
98739_2	REF,Fever	4
43819_7	REF,Fever	1
293662_1	REF,Fever	4
320886_1	REF,Fever	4
78307_2	REF,Fever	4
120500_2	REF,Fever	4
359177_2	REF,Fever	1
132740_1	REF,Fever	4
76570_3	REF,Fever	4
203452_1	REF,Fever	4
274021_1	REF,Fever	4
40040_1	REF,Fever	4
372811_3	REF,Fever	4
91222_2	REF,Fever	4
263771_2	REF,Fever	4
295515_2	REF,Fever	4
261440_1	REF,Fever	4
6295_1	REF,Fever	4
273056_2	REF,Fever	4
103406_2	REF,Fever	4
21120_3	REF,Fever	4
110172_6	REF,Fever	4
2119_1	REF,Fever	4
39745_1	REF,Fever	1
266515_1	REF,Fever	4
167143_1	REF,Fever	4
205282_1	REF,Fever	4
268521_1	REF,Fever	1
147884_1	REF,Fever	4
275846_1	REF,Fever	4
128694_1	REF,Fever	4
266595_1	REF,Fever	4
216099_14	REF,Fever	4
374605_15	REF,Fever	4
103337_1	REF,Fever	4
147017_1	REF,Fever	1
193335_3	REF,Fever	1
214215_7	REF,Fever	4
226828_1	REF,Fever	4
172725_2	REF,Fever	4
92044_1	REF,Fever	4
261445_1	REF,Fever	4
89755_14	REF,Fever	4
263302_1	REF,Fever	4
131764_1	REF,Fever	4
122513_3	REF,Fever	4
16314_1	REF,Fever	3
131031_1	REF,Fever	4
18970_1	REF,Fever	4
15420_1	REF,Fever	4
35008_2	REF,Fever	4
326505_18	REF,Fever	4
208611_1	REF,Fever	4
14872_1	REF,Fever	4
6113_24	REF,Fever	1
43150_2	REF,Fever	3
168453_1	REF,Fever	4
166588_1	REF,Fever	4
129551_1	REF,Fever	4
180821_2	REF,Fever	4
345528_2	REF,Fever	4
128049_6	REF,Fever	4
156748_9	REF,Fever	4
174918_9	REF,Fever	4
182187_1	REF,Fever	1
210686_1	REF,Fever	4
139083_10	REF,Fever	4
46553_1	REF,Fever	1
325937_1	REF,Fever	1
266076_3	REF,Fever	4
271232_1	REF,Fever	1
212460_5	REF,Fever	4
125504_53	REF,Fever	4
107082_1	REF,Fever	4
272969_1	REF,Fever	1
97367_1	REF,Fever	4
191806_27	REF,Fever	4
243736_15	REF,Fever	4
208815_1	REF,Fever	1
416075_2	REF,Fever	1
7818_2	REF,Fever	1
109003_1	REF,Fever	4
172611_1	REF,Fever	1
125605_2	REF,Fever	4
248214_6	REF,Fever	4
46905_1	REF,Fever	4
144006_13	REF,Fever	4
232872_3	REF,Fever	1
192593_2	REF,Fever	4
266046_1	REF,Fever	4
12509_7	REF,Fever	4
472282_3	REF,Fever	4
12678_19	REF,Fever	4
326006_4	REF,Fever	4
63143_5	REF,Fever	4
155784_1	REF,Fever	4
45607_2	REF,Fever	4
478772_9	REF,Fever	4
103389_1	REF,Fever	4
274826_1	REF,Fever	1
136775_1	REF,Fever	4
42793_3	REF,Fever	4
47918_1	REF,Fever	4
212146_2	REF,Fever	4
38489_2	REF,Fever	4
143375_18	REF,Fever	4
170075_1	REF,Fever	4
447395_15	REF,Fever	4
276711_1	REF,Fever	1
184370_2	REF,Fever	4
295021_5	REF,Fever	4
213221_1	REF,Fever	4
307072_4	REF,Fever	4
279816_3	REF,Fever	4
301213_2	REF,Fever	4
260280_1	REF,Fever	1
19254_1	REF,Fever	4
125174_6	REF,Fever	4
47916_2	REF,Fever	4
109858_1	REF,Fever	4
10995_3	REF,Fever	4
498552_31	REF,Fever	4
283674_16	REF,Fever	3
189977_1	REF,Fever	4
277718_1	REF,Fever	4
156557_1	REF,Fever	4
170846_1	REF,Fever	4
368422_4	REF,Fever	3
50607_1	REF,Fever	4
7104_3	REF,Fever	4
213988_1	REF,Fever	4
275727_1	REF,Fever	4
1654_1	REF,Fever	4
12780_3	REF,Fever	4
106305_6	REF,Fever	4
265658_2	REF,Fever	4
190106_5	REF,Fever	4
237113_2	REF,Fever	4
363966_1	REF,Fever	3
21551_2	REF,Fever	4
302743_7	REF,Fever	3
22443_1	REF,Fever	4
186829_1	REF,Fever	4
99642_1	REF,Fever	4
190172_7	REF,Fever	4
191014_1	REF,Fever	1
107052_1	REF,Fever	4
101427_2	REF,Fever	4
27002_1	REF,Fever	4
456421_2	REF,Fever	4
307941_7	REF,Fever	1
262882_2	REF,Fever	4
192029_1	REF,Fever	4
49744_1	REF,Fever	1
17789_43	REF,Fever	4
104277_7	REF,Fever	4
66609_8	REF,Fever	1
258207_1	REF,Fever	4
256633_2	REF,Fever	4
268999_2	REF,Fever	4
293662_10	REF,Fever	1
421832_4	REF,Fever	4
26992_1	REF,Fever	4
153287_4	REF,Fever	4
280501_1	REF,Fever	4
98793_1	REF,Fever	4
98806_6	REF,Fever	4
315112_4	REF,Fever	4
472487_1	REF,Fever	1
186787_1	REF,Fever	4
24594_1	REF,Fever	1
357646_9	REF,Fever	4
50557_1	REF,Fever	1
108860_1	REF,Fever	4
9061_1	REF,Fever	4
166544_3	REF,Fever	4
143156_1	REF,Fever	1
183109_11	REF,Fever	4
259115_1	REF,Fever	4
275704_2	REF,Fever	4
389109_13	REF,Fever	4
11806_5	REF,Fever	4
178243_1	REF,Fever	4
182905_25	REF,Fever	4
293944_8	REF,Fever	4
4795_1	REF,Fever	1
111197_1	REF,Fever	1
53114_1	REF,Fever	4
53208_1	REF,Fever	4
206251_1	REF,Fever	4
447610_4	REF,Fever	1
160624_1	REF,Fever	4
6576_1	REF,Fever	4
259137_1	REF,Fever	4
20097_7	REF,Fever	4
229530_4	REF,Fever	4
126048_3	REF,Fever	3
8057_3	REF,Fever	1
339812_3	REF,Fever	4
63291_19	REF,Fever	1
178243_2	REF,Fever	3
240646_1	REF,Fever	1
234557_2	REF,Fever	4
111591_1	REF,Fever	4
283330_1	REF,Fever	4
246899_6	REF,Fever	4
282312_1	REF,Fever	4
6594_1	REF,Fever	1
439309_6	REF,Fever	4
179335_1	REF,Fever	4
125115_1	REF,Fever	1
272598_2	REF,Fever	4
6626_1	REF,Fever	1
195232_1	REF,Fever	4
6648_1	REF,Fever	4
142372_1	REF,Fever	4
417672_7	REF,Fever	4
257480_6	REF,Fever	3
445290_15	REF,Fever	1
24587_2	REF,Fever	4
33735_18	REF,Fever	4
38090_4	REF,Fever	4
189965_2	REF,Fever	4
131934_4	REF,Fever	4
191908_1	REF,Fever	1
9062_1	REF,Fever	4
160624_4	REF,Fever	4
137017_1	REF,Fever	4
188996_6	REF,Fever	1
155772_1	REF,Fever	4
164166_1	REF,Fever	4
334666_1	REF,Fever	4
190514_17	REF,Fever	3
421720_1	REF,Fever	3
366241_19	REF,Fever	3
73084_2	REF,Fever	4
400408_7	REF,Fever	3
135963_4	REF,Fever	4
447586_11	REF,Fever	3
42320_3	REF,Fever	4
211382_5	REF,Fever	1
381311_10	REF,Fever	1
265677_5	REF,Fever	4
180306_1	REF,Fever	4
154836_1	REF,Fever	4
22469_2	REF,Fever	4
276562_3	REF,Fever	4
57309_1	REF,Fever	4
174532_1	REF,Fever	4
192093_1	REF,Fever	1
445931_2	REF,Fever	1
146534_2	REF,Fever	4
8028_15	REF,Fever	3
385311_1	REF,Fever	4
212945_2	REF,Fever	4
137377_1	REF,Fever	4
231175_4	REF,Fever	4
232874_4	REF,Fever	1
112450_1	REF,Fever	4
191105_6	REF,Fever	4
285114_3	REF,Fever	4
243219_1	REF,Fever	4
10205_1	REF,Fever	4
146741_2	REF,Fever	4
113377_1	REF,Fever	1
2008_1	REF,Fever	4
1837_12	REF,Fever	4
112440_1	REF,Fever	4
146763_2	REF,Fever	1
195380_2	REF,Fever	4
146792_1	REF,Fever	4
9400_1	REF,Fever	4
320229_3	REF,Fever	4
188903_1	REF,Fever	4
481173_50	REF,Fever	3
145856_2	REF,Fever	4
198454_2	REF,Fever	4
242386_3	REF,Fever	4
3888_6	REF,Fever	4
17141_2	REF,Fever	4
301613_1	REF,Fever	1
128844_2	REF,Fever	4
329232_1	REF,Fever	1
286134_1	REF,Fever	1
75763_10	REF,Fever	4
137430_1	REF,Fever	4
52629_1	REF,Fever	4
228866_23	REF,Fever	4
8525_6	REF,Fever	4
96353_10	REF,Fever	4
200318_1	REF,Fever	4
263659_1	REF,Fever	4
195060_1	REF,Fever	4
293662_13	REF,Fever	4
281462_3	REF,Fever	4
229530_7	REF,Fever	4
138385_1	REF,Fever	4
271256_2	REF,Fever	4
283275_1	REF,Fever	4
167664_1	REF,Fever	1
141726_1	REF,Fever	4
147764_1	REF,Fever	3
437898_19	REF,Fever	3
148555_1	REF,Fever	4
124_2	REF,Fever	1
263586_1	REF,Fever	4
31789_1	REF,Fever	4
199453_1	REF,Fever	1
2016_2	REF,Fever	4
147771_1	REF,Fever	1
242336_2	REF,Fever	1
76755_5	REF,Fever	4
1139_4	REF,Fever	4
58299_2	REF,Fever	4
154665_1	REF,Fever	4
30263_1	REF,Fever	4
172848_2	REF,Fever	4
109858_2	REF,Fever	4
448_11	REF,Fever	3
367631_13	REF,Fever	3
71790_6	REF,Fever	3
375517_4	REF,Fever	3
387961_3	REF,Fever	3
218738_10	REF,Fever	3
16499_1	REF,Fever	2
331759_3	REF,Fever	3
165568_4	REF,Fever	3
54731_7	REF,Fever	3
186598_1	REF,Fever	2
26213_2	REF,Fever	3
219600_11	REF,Fever	3
448_18	REF,Fever	3
338862_1	REF,Fever	3
331133_26	REF,Fever	3
290189_1	REF,Fever	2
192737_8	REF,Fever	3
84562_1	REF,Fever	3
461320_20	REF,Fever	3
203518_13	REF,Fever	3
5416_16	REF,Fever	3
27871_4	REF,Fever	3
126308_8	REF,Fever	3
1621_1	REF,Fever	3
190489_2	REF,Fever	3
162174_2	REF,Fever	3
197709_1	REF,Fever	2
39316_1	REF,Fever	2
188126_1	REF,Fever	2
273012_1	REF,Fever	2
338274_2	REF,Fever	3
38450_5	REF,Fever	3
379754_12	REF,Fever	3
41439_18	REF,Fever	3
125504_54	REF,Fever	3
181767_42	REF,Fever	3
272944_1	REF,Fever	3
338274_5	REF,Fever	3
5416_21	REF,Fever	3
382258_14	REF,Fever	3
139595_2	REF,Fever	3
56015_1	REF,Fever	3
213157_4	REF,Fever	3
113496_2	REF,Fever	3
363576_23	REF,Fever	3
139811_7	REF,Fever	3
97295_19	REF,Fever	3
131763_5	REF,Fever	3
250989_16	REF,Fever	3
179281_1	REF,Fever	3
192578_1	REF,Fever	3
300132_10	REF,Fever	3
415822_27	REF,Fever	3
6590_3	REF,Fever	3
100290_2	REF,Fever	3
223941_24	REF,Fever	3
29156_37	REF,Fever	3
213157_5	REF,Fever	3
193570_5	REF,Fever	2
404361_1	REF,Fever	2
193570_13	REF,Fever	3
260157_1	REF,Fever	2
99704_2	REF,Fever	2
219413_2	REF,Fever	2
411676_2	REF,Fever	2
79314_2	REF,Fever	2
389952_5	REF,Fever	2
441791_9	REF,Fever	1
236578_1	REF,Fever	2
112098_2	REF,Fever	1
231339_1	REF,Fever	2
295097_3	REF,Fever	2
346867_10	REF,Fever	3
204191_4	REF,Fever	2
41311_1	REF,Fever	2
493661_4	REF,Fever	2
321776_7	REF,Fever	3
42806_1	REF,Fever	3
400264_6	REF,Fever	2
319131_1	REF,Fever	3
385939_29	REF,Fever	3
204861_5	REF,Fever	3
172512_3	REF,Fever	3
261788_1	REF,Fever	3
420350_3	REF,Fever	2
92617_3	REF,Fever	2
437308_14	REF,Fever	3
159360_1	REF,Fever	2
145546_30	REF,Fever	2
159053_6	REF,Fever	2
398197_3	REF,Fever	2
412999_1	REF,Fever	2
67698_2	REF,Fever	3
493820_3	REF,Fever	3
150545_12	REF,Fever	2
212067_1	REF,Fever	3
99313_3	REF,Fever	3
483736_2	REF,Fever	3
244584_1	REF,Fever	2
428437_11	REF,Fever	3
361082_3	REF,Fever	3
131300_26	REF,Fever	3
6402_9	REF,Fever	3
492116_13	REF,Fever	3
437308_16	REF,Fever	3
155110_13	REF,Fever	3
350187_3	REF,Fever	2
209933_2	REF,Fever	2
97617_10	REF,Fever	3
406520_19	REF,Fever	3
235115_2	REF,Fever	3
406520_20	REF,Fever	3
475420_4	REF,Fever	3
449155_3	REF,Fever	3
132834_12	REF,Fever	3
304826_14	REF,Fever	3
106545_1	REF,Fever	3
98961_4	REF,Fever	3
87601_1	REF,Fever	2
455993_2	REF,Fever	3
76359_1	REF,Fever	2
406751_1	REF,Fever	3
274535_9	REF,Fever	3
183935_2	REF,Fever	3
951_3	REF,Fever	2
282955_7	REF,Fever	3
48544_24	REF,Fever	2
436729_11	REF,Fever	3
226018_1	REF,Fever	2
335545_5	REF,Fever	3
325339_7	REF,Fever	3
489227_2	REF,Fever	2
179219_1	REF,Fever	3
9196_2	REF,Fever	2
120942_2	REF,Fever	3
445290_12	REF,Fever	3
213043_1	REF,Fever	2
266523_4	REF,Fever	3
454316_13	REF,Fever	3
188999_1	REF,Fever	3
52351_25	REF,Fever	3
293017_4	REF,Fever	3
274898_2	REF,Fever	2
274948_2	REF,Fever	2
175484_1	REF,Fever	2
255934_2	REF,Fever	3
195301_2	REF,Fever	3
420160_6	REF,Fever	3
319131_12	REF,Fever	3
55460_4	REF,Fever	3
427996_5	REF,Fever	3
68830_1	REF,Fever	3
329362_1	REF,Fever	3
164310_1	REF,Fever	3
58377_1	REF,Fever	2
324536_15	REF,Fever	3
162365_10	REF,Fever	3
280518_1	REF,Fever	3
42396_3	REF,Fever	2
184063_1	REF,Fever	2
321251_1	REF,Fever	2
413950_1	REF,Fever	2
138615_4	REF,Fever	3
163000_1	REF,Fever	2
71764_6	REF,Fever	3
113191_1	REF,Fever	2
413307_8	REF,Fever	2
235610_1	REF,Fever	2
383033_1	REF,Fever	2
362058_4	REF,Fever	2
34930_1	REF,Fever	2
135789_8	REF,Fever	3
203668_1	REF,Fever	2
303363_1	REF,Fever	2
239347_3	REF,Fever	3
126525_1	REF,Fever	2
75594_1	REF,Fever	2
338153_1	REF,Fever	2
245199_2	REF,Fever	2
390098_1	REF,Fever	2
324611_1	REF,Fever	2
382074_10	REF,Fever	3
93522_1	REF,Fever	2
37470_2	REF,Fever	2
107450_3	REF,Fever	2
349363_1	REF,Fever	2
422006_1	REF,Fever	2
88914_1	REF,Fever	2
226936_2	REF,Fever	2
19188_6	REF,Fever	3
41886_1	REF,Fever	2
236843_1	REF,Fever	2
322889_5	REF,Fever	2
307851_1	REF,Fever	2
2352_1	REF,Fever	2
220426_1	REF,Fever	2
330189_1	REF,Fever	2
148026_8	REF,Fever	2
52923_1	REF,Fever	2
313535_1	REF,Fever	2
60761_1	REF,Fever	3
299746_1	REF,Fever	2
479565_4	REF,Fever	3
318708_1	REF,Fever	2
77225_6	REF,Fever	3
67843_1	REF,Fever	2
20014_3	REF,Fever	2
239014_1	REF,Fever	2
63548_2	REF,Fever	2
311966_1	REF,Fever	2
195902_1	REF,Fever	2
188629_1	REF,Fever	2
330417_1	REF,Fever	2
206451_4	REF,Fever	2
119423_3	REF,Fever	2
48253_1	REF,Fever	2
302443_1	REF,Fever	2
285531_1	REF,Fever	2
12751_1	REF,Fever	2
223525_1	REF,Fever	2
90735_1	REF,Fever	2
408_1	REF,Fever	2
123095_3	REF,Fever	3
297081_2	REF,Fever	3
205789_1	REF,Fever	2
228642_1	REF,Fever	2
358912_3	REF,Fever	3
359831_1	REF,Fever	2
81166_3	REF,Fever	2
302400_1	REF,Fever	2
2369_2	REF,Fever	2
58797_11	REF,Fever	2
216909_1	REF,Fever	2
128998_1	REF,Fever	2
188065_1	REF,Fever	2
67140_1	REF,Fever	2
287594_1	REF,Fever	2
44760_1	REF,Fever	2
291229_1	REF,Fever	2
291034_2	REF,Fever	2
129870_2	REF,Fever	2
175497_1	REF,Fever	2
364615_2	REF,Fever	3
286460_2	REF,Fever	2
6113_19	REF,Fever	3
14071_2	REF,Fever	2
174304_2	REF,Fever	2
91197_1	REF,Fever	2
274239_10	REF,Fever	3
180837_1	REF,Fever	2
33134_1	REF,Fever	2
298146_1	REF,Fever	2
363381_7	REF,Fever	2
94588_1	REF,Fever	2
208016_1	REF,Fever	2
274953_2	REF,Fever	2
15731_1	REF,Fever	2
325903_1	REF,Fever	2
118782_10	REF,Fever	3
180696_1	REF,Fever	3
188936_1	REF,Fever	2
227146_1	REF,Fever	3
180696_2	REF,Fever	3
132581_1	REF,Fever	2
175429_12	REF,Fever	2
60823_2	REF,Fever	3
1143_2	REF,Fever	3
282321_1	REF,Fever	2
6656_1	REF,Fever	2
213480_2	REF,Fever	2
149770_2	REF,Fever	2
386564_1	REF,Fever	2
195293_1	REF,Fever	2
26491_4	REF,Fever	2
262743_1	REF,Fever	2
124306_5	REF,Fever	2
266141_1	REF,Fever	2
11193_2	REF,Fever	2
367630_2	REF,Fever	2
51353_2	REF,Fever	2
80839_3	REF,Fever	2
210432_1	REF,Fever	2
349354_1	REF,Fever	2
90210_1	REF,Fever	2
224529_1	REF,Fever	2
41301_1	REF,Fever	2
86942_1	REF,Fever	2
308380_4	REF,Fever	2
385948_1	REF,Fever	2
159313_10	REF,Fever	2
50840_1	REF,Fever	2
187410_23	REF,Fever	2
169788_13	REF,Fever	2
193758_1	REF,Fever	2
212940_5	REF,Fever	3
45236_1	REF,Fever	2
67076_1	REF,Fever	2
109090_2	REF,Fever	2
18673_5	REF,Fever	3
18673_6	REF,Fever	3
330827_1	REF,Fever	2
215350_1	REF,Fever	2
231702_5	REF,Fever	2
209524_6	REF,Fever	2
345324_2	REF,Fever	2
233510_1	REF,Fever	2
202724_1	REF,Fever	2
262257_1	REF,Fever	2
399947_1	REF,Fever	3
222315_1	REF,Fever	2
21641_6	REF,Fever	2
334236_1	REF,Fever	3
239892_1	REF,Fever	2
125013_1	REF,Fever	2
303328_1	REF,Fever	2
38330_1	REF,Fever	2
338175_1	REF,Fever	2
339389_1	REF,Fever	2
20397_1	REF,Fever	2
23101_3	REF,Fever	2
418495_1	REF,Fever	2
500_1	REF,Fever	2
453411_2	REF,Fever	2
311473_1	REF,Fever	2
60742_1	REF,Fever	2
122233_1	REF,Fever	2
32827_2	REF,Fever	2
343492_1	REF,Fever	2
485382_6	REF,Fever	3
313541_2	REF,Fever	2
302412_1	REF,Fever	2
299201_2	REF,Fever	2
348980_1	REF,Fever	3
418792_5	REF,Fever	2
119379_6	REF,Fever	3
143741_3	REF,Fever	3
80198_1	REF,Fever	3
178523_1	REF,Fever	2
316123_5	REF,Fever	3
19747_1	REF,Fever	2
125504_39	REF,Fever	3
141094_8	REF,Fever	2
2834_3	REF,Fever	2
276141_1	REF,Fever	2
381559_1	REF,Fever	2
320249_8	REF,Fever	3
296989_1	REF,Fever	2
372822_1	REF,Fever	2
53604_2	REF,Fever	3
299847_1	REF,Fever	2
198486_5	REF,Fever	2
182996_2	REF,Fever	3
96970_1	REF,Fever	2
233834_12	REF,Fever	2
348151_2	REF,Fever	2
255550_1	REF,Fever	2
272040_1	REF,Fever	2
101411_1	REF,Fever	2
267754_1	REF,Fever	2
207069_1	REF,Fever	2
190511_1	REF,Fever	2
278772_16	REF,Fever	3
208396_7	REF,Fever	2
388540_1	REF,Fever	2
480780_14	REF,Fever	3
325926_1	REF,Fever	2
379213_1	REF,Fever	2
265628_3	REF,Fever	3
250882_1	REF,Fever	3
187081_8	REF,Fever	3
344324_9	REF,Fever	3
88722_1	REF,Fever	2
321531_1	REF,Fever	3
318516_6	REF,Fever	3
129542_1	REF,Fever	3
140499_2	REF,Fever	2
261778_1	REF,Fever	2
190514_16	REF,Fever	3
185859_2	REF,Fever	2
4441_5	REF,Fever	2
63333_2	REF,Fever	3
19810_2	REF,Fever	3
314980_6	REF,Fever	2
429566_44	REF,Fever	3
214801_3	REF,Fever	3
277346_6	REF,Fever	3
162771_6	REF,Fever	3
154536_18	REF,Fever	3
351864_3	REF,Fever	2
40710_14	REF,Fever	3
104503_1	REF,Fever	2
249719_1	REF,Fever	2
304847_1	REF,Fever	2
75866_2	REF,Fever	2
438299_1	REF,Fever	2
44231_1	REF,Fever	2
276112_1	REF,Fever	2
373339_26	REF,Fever	2
31284_1	REF,Fever	2
182022_3	REF,Fever	2
87998_1	REF,Fever	2
292622_8	REF,Fever	3
190514_9	REF,Fever	3
408625_47	REF,Fever	3
381493_6	REF,Fever	2
448841_3	REF,Fever	3
41634_1	REF,Fever	2
402290_1	REF,Fever	2
271638_1	REF,Fever	2
282800_1	REF,Fever	2
9885_8	REF,Fever	2
286564_1	REF,Fever	2
286550_1	REF,Fever	2
223908_1	REF,Fever	2
265307_1	REF,Fever	2
83324_4	REF,Fever	2
12164_1	REF,Fever	2
335912_1	REF,Fever	2
446252_2	REF,Fever	2
61290_4	REF,Fever	2
126546_1	REF,Fever	2
302492_2	REF,Fever	2
474351_1	REF,Fever	2
92681_1	REF,Fever	2
284501_9	REF,Fever	2
252342_1	REF,Fever	2
254557_1	REF,Fever	2
221222_1	REF,Fever	2
75480_1	REF,Fever	2
331193_1	REF,Fever	2
25794_1	REF,Fever	2
336480_1	REF,Fever	2
71858_1	REF,Fever	2
331921_4	REF,Fever	2
362444_1	REF,Fever	2
29657_1	REF,Fever	2
92363_2	REF,Fever	2
228501_1	REF,Fever	2
311123_1	REF,Fever	2
22649_1	REF,Fever	2
241445_1	REF,Fever	2
180121_1	REF,Fever	2
225916_3	REF,Fever	2
217870_1	REF,Fever	2
304220_1	REF,Fever	2
95667_6	REF,Fever	2
129451_1	REF,Fever	2
363926_1	REF,Fever	2
131983_9	REF,Fever	2
66628_2	REF,Fever	2
30189_3	REF,Fever	2
92147_1	REF,Fever	2
376256_6	REF,Fever	3
252057_5	REF,Fever	2
354932_1	REF,Fever	2
32859_1	REF,Fever	2
20828_1	REF,Fever	2
354412_1	REF,Fever	2
330404_17	REF,Fever	2
331759_4	REF,Fever	3
295466_2	REF,Fever	2
279961_1	REF,Fever	2
322721_1	REF,Fever	2
163678_8	REF,Fever	2
193841_1	REF,Fever	2
68070_1	REF,Fever	2
216748_2	REF,Fever	2
68199_2	REF,Fever	2
4708_4	REF,Fever	2
42187_1	REF,Fever	2
129829_2	REF,Fever	2
126955_3	REF,Fever	2
87447_2	REF,Fever	2
255158_1	REF,Fever	2
151509_1	REF,Fever	2
45364_1	REF,Fever	2
228310_2	REF,Fever	2
227851_1	REF,Fever	2
322868_6	REF,Fever	2
71401_1	REF,Fever	2
100727_1	REF,Fever	2
242258_1	REF,Fever	2
5511_1	REF,Fever	2
202381_2	REF,Fever	2
261539_1	REF,Fever	2
16239_1	REF,Fever	2
362266_2	REF,Fever	3
75060_1	REF,Fever	2
316280_9	REF,Fever	2
90746_1	REF,Fever	2
373339_12	REF,Fever	2
183180_2	REF,Fever	2
83612_2	REF,Fever	2
352143_3	REF,Fever	2
113266_1	REF,Fever	2
329480_1	REF,Fever	2
316697_1	REF,Fever	2
64522_1	REF,Fever	2
231187_1	REF,Fever	2
3642_2	REF,Fever	2
355789_1	REF,Fever	2
234186_2	REF,Fever	2
149760_1	REF,Fever	2
234805_3	REF,Fever	2
179395_1	REF,Fever	2
351394_1	REF,Fever	2
301103_2	REF,Fever	2
381112_1	REF,Fever	2
305216_4	REF,Fever	2
112944_2	REF,Fever	2
348366_1	REF,Fever	2
129870_1	REF,Fever	2
66609_3	REF,Fever	2
66898_1	REF,Fever	2
240748_14	REF,Fever	2
213347_1	REF,Fever	2
164529_1	REF,Fever	2
350147_1	REF,Fever	2
246494_7	REF,Fever	3
351071_1	REF,Fever	2
294269_2	REF,Fever	2
104095_6	REF,Fever	2
253198_1	REF,Fever	2
49634_2	REF,Fever	2
74277_1	REF,Fever	2
369977_15	REF,Fever	3
264839_1	REF,Fever	2
95404_2	REF,Fever	2
187272_2	REF,Fever	2
33144_1	REF,Fever	2
122043_1	REF,Fever	2
198725_3	REF,Fever	2
151389_1	REF,Fever	2
285656_5	REF,Fever	2
230476_13	REF,Fever	2
129596_4	REF,Fever	2
349193_1	REF,Fever	2
208652_1	REF,Fever	2
183829_1	REF,Fever	2
43667_1	REF,Fever	2
48508_1	REF,Fever	2
49062_2	REF,Fever	2
300901_1	REF,Fever	2
325088_1	REF,Fever	2
23409_1	REF,Fever	2
266309_7	REF,Fever	2
170861_1	REF,Fever	1
202415_11	REF,Fever	3
330863_1	REF,Fever	2
331646_1	REF,Fever	2
231174_1	REF,Fever	2
181167_3	REF,Fever	2
135349_1	REF,Fever	2
143173_1	REF,Fever	2
207040_3	REF,Fever	2
179280_1	REF,Fever	2
350024_16	REF,Fever	2
99828_1	REF,Fever	2
307821_9	REF,Fever	3
56385_1	REF,Fever	2
164364_1	REF,Fever	2
164378_1	REF,Fever	2
55480_1	REF,Fever	2
364626_14	REF,Fever	3
292086_5	REF,Fever	2
182266_1	REF,Fever	2
92910_4	REF,Fever	3
186814_5	REF,Fever	2
236257_2	REF,Fever	2
195306_1	REF,Fever	2
29422_1	REF,Fever	2
466173_37	REF,Fever	3
7048_2	REF,Fever	3
21598_2	REF,Fever	3
198012_22	REF,Fever	3
232837_1	REF,Fever	3
281697_2	REF,Fever	2
447395_24	REF,Fever	3
175748_9	REF,Fever	2
25830_15	REF,Fever	3
411692_10	REF,Fever	3
192237_16	REF,Fever	3
165058_1	REF,Fever	2
128575_7	REF,Fever	3
455635_5	REF,Fever	3
44283_15	REF,Fever	2
292622_29	REF,Fever	3
244509_3	REF,Fever	2
212258_6	REF,Fever	2
181215_1	REF,Fever	2
278857_2	REF,Fever	3
261892_1	REF,Fever	2
50633_2	REF,Fever	2
182247_1	REF,Fever	2
336330_1	REF,Fever	2
213161_7	REF,Fever	2
331566_1	REF,Fever	2
182316_1	REF,Fever	3
101544_5	REF,Fever	2
285131_1	REF,Fever	2
5668_1	REF,Fever	2
182369_1	REF,Fever	2
120494_13	REF,Fever	3
331612_2	REF,Fever	3
114313_1	REF,Fever	2
460686_2	REF,Fever	3
147745_1	REF,Fever	2
210529_6	REF,Fever	3
183369_1	REF,Fever	2
22313_2	REF,Fever	3
154006_9	REF,Fever	3
274155_1	REF,Fever	2
197700_11	REF,Fever	3
76367_12	REF,Fever	2
29398_1	REF,Fever	2
283674_20	REF,Fever	3
29420_1	REF,Fever	2
286086_1	REF,Fever	2
147749_1	REF,Fever	2
298423_3	REF,Fever	2
245046_1	REF,Fever	2
195159_1	REF,Fever	2
115975_1	REF,Fever	2
495810_2	REF,Fever	2
39537_1	REF,Fever	2
229457_1	REF,Fever	2
107454_1	REF,Fever	2
167017_1	REF,Fever	2
280590_1	REF,Fever	2
96532_2	REF,Fever	2
112230_3	REF,Fever	2
131220_1	REF,Fever	2
315092_1	REF,Fever	2
286756_2	REF,Fever	2
228584_1	REF,Fever	2
374605_16	REF,Fever	2
152930_1	REF,Fever	2
412008_6	REF,Fever	2
133278_22	REF,Fever	2
48521_5	REF,Fever	2
125169_1	REF,Fever	2
24504_10	REF,Fever	2
173670_3	REF,Fever	2
38946_5	REF,Fever	2
139115_1	REF,Fever	2
95496_2	REF,Fever	2
97899_2	REF,Fever	2
77252_8	REF,Fever	2
154018_11	REF,Fever	2
170863_1	REF,Fever	2
498344_3	REF,Fever	2
264276_2	REF,Fever	2
305089_5	REF,Fever	2
265649_2	REF,Fever	2
103251_1	REF,Fever	2
185680_6	REF,Fever	1
327039_4	REF,Fever	1
140801_3	REF,Fever	1
145252_1	REF,Fever	1
262237_1	REF,Fever	1
123565_1	REF,Fever	1
95161_1	REF,Fever	1
85602_3	REF,Fever	1
21816_1	REF,Fever	1
165964_2	REF,Fever	3
38227_4	REF,Fever	1
6256_1	REF,Fever	1
50633_1	REF,Fever	1
428431_1	REF,Fever	2
247268_1	REF,Fever	2
201243_2	REF,Fever	2
324302_5	REF,Fever	2
215167_1	REF,Fever	2
233370_1	REF,Fever	2
19177_1	REF,Fever	2
253758_11	REF,Fever	2
110607_1	REF,Fever	2
25682_8	REF,Fever	2
83286_5	REF,Fever	2
120813_2	REF,Fever	3
358944_1	REF,Fever	2
209827_1	REF,Fever	2
412008_4	REF,Fever	2
284996_14	REF,Fever	2
364986_2	REF,Fever	2
318908_15	REF,Fever	3
172634_5	REF,Fever	2
109341_4	REF,Fever	2
301313_2	REF,Fever	3
373339_23	REF,Fever	2
380165_5	REF,Fever	2
340500_7	REF,Fever	3
272987_1	REF,Fever	3
178080_1	REF,Fever	2
186993_2	REF,Fever	3
293017_2	REF,Fever	2
10783_11	REF,Fever	2
270409_3	REF,Fever	3
108414_2	REF,Fever	3
349938_7	REF,Fever	2
450748_1	REF,Fever	2
316271_1	REF,Fever	2
15181_1	REF,Fever	2
120790_1	REF,Fever	3
86449_1	REF,Fever	2
86449_2	REF,Fever	2
58557_1	REF,Fever	2
223942_1	REF,Fever	2
378925_2	REF,Fever	2
93226_1	REF,Fever	2
286340_1	REF,Fever	3
225355_4	REF,Fever	3
269538_2	REF,Fever	2
325101_2	REF,Fever	3
53484_1	REF,Fever	2
225355_5	REF,Fever	3
53520_1	REF,Fever	2
158939_1	REF,Fever	2
194653_4	REF,Fever	3
440483_5	REF,Fever	2
167352_1	REF,Fever	2
306536_1	REF,Fever	2
495046_9	REF,Fever	2
399734_6	REF,Fever	2
304027_1	REF,Fever	2
159235_1	REF,Fever	2
280267_1	REF,Fever	2
401715_3	REF,Fever	2
117310_6	REF,Fever	2
296459_3	REF,Fever	2
72873_12	REF,Fever	2
88929_1	REF,Fever	2
9633_6	REF,Fever	2
412554_3	REF,Fever	2
325844_1	REF,Fever	2
280947_2	REF,Fever	2
440962_4	REF,Fever	3
309603_2	REF,Fever	2
392655_1	REF,Fever	3
52472_1	REF,Fever	2
284996_11	REF,Fever	2
6425_1	REF,Fever	2
312943_2	REF,Fever	2
17324_1	REF,Fever	2
481952_13	REF,Fever	3
185554_1	REF,Fever	2
50840_2	REF,Fever	2
14417_1	REF,Fever	2
352098_6	REF,Fever	3
45819_1	REF,Fever	2
13229_1	REF,Fever	2
6113_18	REF,Fever	3
288626_1	REF,Fever	2
118782_3	REF,Fever	3
186267_30	REF,Fever	3
71777_1	REF,Fever	2
91222_1	REF,Fever	3
377328_2	REF,Fever	3
265640_2	REF,Fever	2
133585_1	REF,Fever	2
281723_2	REF,Fever	2
265838_9	REF,Fever	3
175086_8	REF,Fever	3
105191_1	REF,Fever	3
263286_4	REF,Fever	2
277346_5	REF,Fever	3
189972_7	REF,Fever	3
447395_27	REF,Fever	3
379754_15	REF,Fever	3
339867_1	REF,Fever	3
223175_1	REF,Fever	2
163917_2	REF,Fever	3
339574_2	REF,Fever	2
157520_1	REF,Fever	2
25844_1	REF,Fever	2
192938_1	REF,Fever	2
104697_1	REF,Fever	2
84840_1	REF,Fever	3
326505_8	REF,Fever	2
342782_3	REF,Fever	2
5605_1	REF,Fever	2
367036_1	REF,Fever	2
158764_2	REF,Fever	2
111082_1	REF,Fever	2
8309_1	REF,Fever	2
106600_1	REF,Fever	2
76325_1	REF,Fever	2
373788_3	REF,Fever	2
394914_1	REF,Fever	2
175132_1	REF,Fever	2
356147_1	REF,Fever	2
138938_1	REF,Fever	2
403215_2	REF,Fever	3
307262_1	REF,Fever	2
378054_1	REF,Fever	2
311340_1	REF,Fever	2
185959_1	REF,Fever	2
416438_5	REF,Fever	2
221179_1	REF,Fever	2
61873_1	REF,Fever	3
246074_2	REF,Fever	2
222726_1	REF,Fever	2
25767_1	REF,Fever	2
315011_20	REF,Fever	2
210963_1	REF,Fever	2
17476_2	REF,Fever	2
212258_2	REF,Fever	2
239480_1	REF,Fever	2
21309_1	REF,Fever	2
230176_1	REF,Fever	2
233645_1	REF,Fever	2
18672_3	REF,Fever	2
331399_1	REF,Fever	2
261358_7	REF,Fever	2
52669_1	REF,Fever	2
83648_1	REF,Fever	2
312297_1	REF,Fever	2
23577_1	REF,Fever	2
351336_1	REF,Fever	2
249295_1	REF,Fever	2
170176_2	REF,Fever	2
73313_1	REF,Fever	2
57521_1	REF,Fever	2
282379_1	REF,Fever	2
272514_1	REF,Fever	2
205775_1	REF,Fever	2
310418_1	REF,Fever	2
238977_1	REF,Fever	2
106896_9	REF,Fever	2
168460_1	REF,Fever	2
44796_1	REF,Fever	2
8195_2	REF,Fever	2
178095_1	REF,Fever	2
96141_1	REF,Fever	2
46559_1	REF,Fever	2
199593_3	REF,Fever	2
105254_1	REF,Fever	2
269020_1	REF,Fever	2
408625_44	REF,Fever	3
270346_2	REF,Fever	3
47878_2	REF,Fever	3
110653_1	REF,Fever	2
376982_1	REF,Fever	2
56793_1	REF,Fever	2
120790_4	REF,Fever	2
88848_1	REF,Fever	2
189364_1	REF,Fever	2
163704_1	REF,Fever	2
213300_10	REF,Fever	2
20043_10	REF,Fever	2
130248_1	REF,Fever	2
321046_1	REF,Fever	2
278120_7	REF,Fever	2
500799_3	REF,Fever	2
79810_1	REF,Fever	2
84352_2	REF,Fever	2
11459_11	REF,Fever	2
182691_6	REF,Fever	2
26208_2	REF,Fever	2
342639_2	REF,Fever	2
200004_1	REF,Fever	2
59597_2	REF,Fever	2
361489_1	REF,Fever	2
308245_1	REF,Fever	2
362266_1	REF,Fever	2
224904_1	REF,Fever	2
139701_5	REF,Fever	2
43547_1	REF,Fever	2
224398_1	REF,Fever	2
155629_8	REF,Fever	2
244761_1	REF,Fever	2
254760_16	REF,Fever	2
455223_1	REF,Fever	2
52603_1	REF,Fever	2
303943_1	REF,Fever	2
47023_2	REF,Fever	2
152440_1	REF,Fever	2
10196_6	REF,Fever	2
127195_1	REF,Fever	2
35442_1	REF,Fever	2
301832_1	REF,Fever	2
98481_3	REF,Fever	2
41809_1	REF,Fever	2
280030_1	REF,Fever	2
177842_6	REF,Fever	2
68611_1	REF,Fever	2
74419_1	REF,Fever	2
191253_1	REF,Fever	2
231243_1	REF,Fever	2
330709_1	REF,Fever	2
390692_1	REF,Fever	2
253188_1	REF,Fever	2
318938_2	REF,Fever	2
210836_1	REF,Fever	2
291201_2	REF,Fever	2
399391_6	REF,Fever	2
345099_2	REF,Fever	2
62192_1	REF,Fever	2
309563_3	REF,Fever	2
67867_8	REF,Fever	2
311041_1	REF,Fever	2
347699_9	REF,Fever	2
87984_1	REF,Fever	2
311066_1	REF,Fever	2
88629_1	REF,Fever	2
290369_1	REF,Fever	2
40870_1	REF,Fever	2
33121_1	REF,Fever	2
180818_1	REF,Fever	2
92045_1	REF,Fever	2
35080_1	REF,Fever	2
332546_4	REF,Fever	2
205456_1	REF,Fever	2
215400_1	REF,Fever	2
125891_1	REF,Fever	2
261418_2	REF,Fever	2
8047_1	REF,Fever	2
283368_11	REF,Fever	2
12262_1	REF,Fever	3
372121_37	REF,Fever	3
192606_10	REF,Fever	2
305884_1	REF,Fever	2
202380_10	REF,Fever	2
98908_3	REF,Fever	2
35196_1	REF,Fever	3
242586_9	REF,Fever	2
326757_2	REF,Fever	2
62241_2	REF,Fever	2
234545_1	REF,Fever	2
199593_4	REF,Fever	2
198923_6	REF,Fever	3
325062_2	REF,Fever	2
52562_1	REF,Fever	2
235115_1	REF,Fever	2
52508_3	REF,Fever	2
266568_1	REF,Fever	2
241489_1	REF,Fever	2
165082_1	REF,Fever	2
58982_1	REF,Fever	2
30856_1	REF,Fever	2
102414_8	REF,Fever	3
193007_1	REF,Fever	2
58999_2	REF,Fever	3
174720_4	REF,Fever	2
280532_1	REF,Fever	2
246093_26	REF,Fever	2
114826_2	REF,Fever	2
386871_6	REF,Fever	3
191806_14	REF,Fever	3
386871_7	REF,Fever	3
94357_1	REF,Fever	3
246301_1	REF,Fever	3
86585_8	REF,Fever	3
338398_2	REF,Fever	3
6113_17	REF,Fever	3
447674_1	REF,Fever	3
292148_3	REF,Fever	3
466173_32	REF,Fever	3
382104_18	REF,Fever	3
182239_4	REF,Fever	3
277346_4	REF,Fever	3
206566_6	REF,Fever	3
265701_5	REF,Fever	3
256443_2	REF,Fever	3
146779_3	REF,Fever	3
120210_19	REF,Fever	3
244581_1	REF,Fever	2
44871_2	REF,Fever	2
191882_1	REF,Fever	2
60109_1	REF,Fever	2
45469_1	REF,Fever	2
44643_1	REF,Fever	2
35369_1	REF,Fever	2
315462_1	REF,Fever	2
301682_1	REF,Fever	2
11583_1	REF,Fever	2
317142_2	REF,Fever	2
116541_1	REF,Fever	2
303347_1	REF,Fever	2
324352_1	REF,Fever	2
324601_1	REF,Fever	2
169806_1	REF,Fever	2
8207_1	REF,Fever	2
256565_1	REF,Fever	2
385042_1	REF,Fever	3
30546_1	REF,Fever	2
31133_1	REF,Fever	2
252368_2	REF,Fever	2
463446_6	REF,Fever	2
214461_1	REF,Fever	2
191233_5	REF,Fever	3
117288_1	REF,Fever	2
7445_1	REF,Fever	2
182691_1	REF,Fever	2
409877_9	REF,Fever	3
270227_1	REF,Fever	3
48241_4	REF,Fever	2
66089_1	REF,Fever	2
73983_1	REF,Fever	2
211570_1	REF,Fever	2
175575_1	REF,Fever	2
235408_1	REF,Fever	2
307574_17	REF,Fever	3
471855_5	REF,Fever	3
85862_4	REF,Fever	3
200928_2	REF,Fever	3
331996_2	REF,Fever	3
648_2	REF,Fever	3
67450_6	REF,Fever	3
187007_1	REF,Fever	2
292622_30	REF,Fever	3
337566_3	REF,Fever	2
403223_5	REF,Fever	3
55069_2	REF,Fever	2
246958_1	REF,Fever	2
223600_1	REF,Fever	2
329961_2	REF,Fever	2
197705_1	REF,Fever	2
126741_1	REF,Fever	2
258347_1	REF,Fever	2
376077_1	REF,Fever	2
205685_2	REF,Fever	2
269034_1	REF,Fever	2
261977_1	REF,Fever	2
193272_1	REF,Fever	2
108962_2	REF,Fever	2
109029_3	REF,Fever	2
92675_1	REF,Fever	2
220277_6	REF,Fever	2
307221_1	REF,Fever	2
353242_1	REF,Fever	2
190371_2	REF,Fever	2
207361_1	REF,Fever	2
176030_20	REF,Fever	2
80034_1	REF,Fever	2
352899_3	REF,Fever	3
37590_1	REF,Fever	2
250574_1	REF,Fever	2
157495_1	REF,Fever	2
58034_3	REF,Fever	2
148104_2	REF,Fever	2
166260_1	REF,Fever	2
380785_9	REF,Fever	2
392645_1	REF,Fever	2
204595_1	REF,Fever	2
256339_4	REF,Fever	2
198253_2	REF,Fever	2
120787_4	REF,Fever	2
181016_1	REF,Fever	2
120339_1	REF,Fever	2
329339_1	REF,Fever	2
73109_18	REF,Fever	2
342782_20	REF,Fever	2
243008_8	REF,Fever	3
298499_1	REF,Fever	2
254568_1	REF,Fever	2
209142_1	REF,Fever	2
53948_1	REF,Fever	2
107282_1	REF,Fever	2
325779_1	REF,Fever	2
290374_1	REF,Fever	2
18374_1	REF,Fever	2
333127_1	REF,Fever	2
52197_1	REF,Fever	3
292063_1	REF,Fever	2
79458_1	REF,Fever	3
158097_1	REF,Fever	3
254596_1	REF,Fever	2
73279_1	REF,Fever	2
295485_2	REF,Fever	2
251565_1	REF,Fever	2
89358_1	REF,Fever	2
346640_10	REF,Fever	2
293913_1	REF,Fever	2
129755_1	REF,Fever	2
180850_1	REF,Fever	2
196847_2	REF,Fever	2
323378_2	REF,Fever	2
155563_1	REF,Fever	2
255880_1	REF,Fever	2
235421_2	REF,Fever	2
21732_1	REF,Fever	1
106650_1	REF,Fever	2
43351_1	REF,Fever	2
137744_1	REF,Fever	2
383426_9	REF,Fever	3
102414_3	REF,Fever	3
217654_2	REF,Fever	2
14191_9	REF,Fever	2
397327_1	REF,Fever	2
209123_6	REF,Fever	2
203462_1	REF,Fever	2
95404_5	REF,Fever	2
263270_1	REF,Fever	2
130348_1	REF,Fever	2
155609_1	REF,Fever	2
185859_1	REF,Fever	2
36731_7	REF,Fever	1
238906_2	REF,Fever	2
138753_6	REF,Fever	2
165568_2	REF,Fever	3
16914_9	REF,Fever	2
363846_2	REF,Fever	3
135789_26	REF,Fever	3
147904_7	REF,Fever	3
183245_1	REF,Fever	2
335020_1	REF,Fever	2
126048_2	REF,Fever	2
241069_3	REF,Fever	3
383842_1	REF,Fever	3
274973_1	REF,Fever	3
342642_1	REF,Fever	2
296193_1	REF,Fever	2
275806_1	REF,Fever	2
277678_1	REF,Fever	2
154705_1	REF,Fever	2
176471_1	REF,Fever	2
189868_2	REF,Fever	2
215385_1	REF,Fever	2
449917_4	REF,Fever	3
483592_1	REF,Fever	3
201922_1	REF,Fever	2
315458_1	REF,Fever	2
28467_1	REF,Fever	2
272284_1	REF,Fever	2
37604_2	REF,Fever	2
591_1	REF,Fever	2
26993_1	REF,Fever	2
45391_9	REF,Fever	2
161472_1	REF,Fever	2
236309_2	REF,Fever	2
109747_1	REF,Fever	2
56090_1	REF,Fever	2
163678_20	REF,Fever	2
385640_2	REF,Fever	2
77401_7	REF,Fever	2
254585_3	REF,Fever	2
262808_1	REF,Fever	2
237971_2	REF,Fever	2
298688_3	REF,Fever	2
34585_1	REF,Fever	2
59436_1	REF,Fever	2
242392_1	REF,Fever	2
297434_1	REF,Fever	2
96328_1	REF,Fever	2
68947_1	REF,Fever	2
129178_1	REF,Fever	2
283632_1	REF,Fever	2
75309_1	REF,Fever	2
290208_1	REF,Fever	2
222003_1	REF,Fever	2
77658_1	REF,Fever	2
252330_1	REF,Fever	2
72282_1	REF,Fever	2
140008_1	REF,Fever	2
170989_1	REF,Fever	2
179396_1	REF,Fever	2
383366_1	REF,Fever	2
248668_1	REF,Fever	2
295903_1	REF,Fever	2
291855_1	REF,Fever	2
255249_1	REF,Fever	2
255250_1	REF,Fever	2
373466_1	REF,Fever	2
285684_1	REF,Fever	2
295220_1	REF,Fever	2
65925_1	REF,Fever	2
258366_1	REF,Fever	2
126751_1	REF,Fever	2
188440_1	REF,Fever	2
292202_1	REF,Fever	2
292143_1	REF,Fever	2
179833_1	REF,Fever	2
297286_1	REF,Fever	2
129768_1	REF,Fever	2
78312_1	REF,Fever	2
134454_1	REF,Fever	2
18966_1	REF,Fever	2
272072_1	REF,Fever	2
267034_1	REF,Fever	2
101308_1	REF,Fever	2
44976_1	REF,Fever	2
136822_1	REF,Fever	2
48787_1	REF,Fever	2
25139_1	REF,Fever	2
26009_1	REF,Fever	2
186859_1	REF,Fever	2
282336_1	REF,Fever	2
190860_1	REF,Fever	2
93407_1	REF,Fever	2
166024_1	REF,Fever	2
335509_1	REF,Fever	2
198465_1	REF,Fever	2
286098_1	REF,Fever	2
183341_1	REF,Fever	2
115157_1	REF,Fever	2
431399_4	REF,Fever	2
417999_3	REF,Fever	2
40347_3	REF,Fever	2
190360_3	REF,Fever	2
122830_2	REF,Fever	2
96665_4	REF,Fever	2
9345_9	REF,Fever	2
209925_1	REF,Fever	2
443686_11	REF,Fever	2
113788_5	REF,Fever	2
42585_6	REF,Fever	2
381071_14	REF,Fever	2
325915_1	REF,Fever	2
381071_15	REF,Fever	2
50135_6	REF,Fever	3
160152_4	REF,Fever	2
112454_2	REF,Fever	2
288988_1	REF,Fever	2
25682_19	REF,Fever	2
120813_6	REF,Fever	2
81377_1	REF,Fever	2
75987_1	REF,Fever	2
70442_1	REF,Fever	2
203893_1	REF,Fever	2
284262_1	REF,Fever	2
226028_1	REF,Fever	2
186524_1	REF,Fever	2
109934_1	REF,Fever	2
374388_1	REF,Fever	2
127252_1	REF,Fever	2
108002_1	REF,Fever	2
231959_1	REF,Fever	2
182296_1	REF,Fever	2
147722_1	REF,Fever	2
119981_12	REF,Fever	2
47361_1	REF,Fever	2
275350_1	REF,Fever	2
199927_1	REF,Fever	2
19292_1	REF,Fever	2
194494_1	REF,Fever	2
174323_1	REF,Fever	2
128073_1	REF,Fever	2
233664_1	REF,Fever	2
181221_1	REF,Fever	2
52023_1	REF,Fever	2
468154_1	REF,Head Injury	2
489288_1	REF,Head Injury	1
466549_1	REF,Head Injury	2
272443_1	REF,Head Injury	1
352878_1	REF,Head Injury	2
405103_4	REF,Head Injury	2
368514_4	REF,Head Injury	2
187517_1	REF,Head Injury	1
419347_2	REF,Head Injury	1
191740_4	REF,Head Injury	2
204918_1	REF,Head Injury	1
46160_1	REF,Head Injury	1
200806_2	REF,Head Injury	1
16883_1	REF,Head Injury	2
464288_3	REF,Head Injury	2
127840_5	REF,Head Injury	2
430523_2	REF,Head Injury	1
476713_5	REF,Head Injury	1
158645_3	REF,Head Injury	1
235748_3	REF,Head Injury	1
280320_2	REF,Head Injury	2
337293_2	REF,Head Injury	1
41525_4	REF,Head Injury	2
333733_5	REF,Head Injury	1
363305_4	REF,Head Injury	2
87312_2	REF,Head Injury	2
324716_2	REF,Head Injury	2
315976_3	REF,Head Injury	1
439481_8	REF,Head Injury	2
225614_1	REF,Head Injury	1
93950_3	REF,Head Injury	1
307561_1	REF,Head Injury	1
120688_2	REF,Head Injury	2
408639_2	REF,Head Injury	1
386808_5	REF,Head Injury	1
339854_1	REF,Head Injury	2
256132_2	REF,Head Injury	2
31135_2	REF,Head Injury	1
123496_4	REF,Head Injury	1
282704_2	REF,Head Injury	2
294878_2	REF,Head Injury	2
488207_6	REF,Head Injury	1
98404_3	REF,Head Injury	1
407500_3	REF,Head Injury	2
270166_2	REF,Head Injury	1
176186_13	REF,Head Injury	2
212512_4	REF,Head Injury	2
370762_1	REF,Head Injury	1
382375_5	REF,Head Injury	2
259927_1	REF,Head Injury	2
58318_2	REF,Head Injury	2
258587_3	REF,Head Injury	2
242676_1	REF,Head Injury	1
326046_1	REF,Head Injury	2
127365_3	REF,Head Injury	2
147291_6	REF,Head Injury	1
381128_1	REF,Head Injury	2
186122_13	REF,Head Injury	1
6871_1	REF,Head Injury	1
477890_2	REF,Head Injury	1
279389_3	REF,Head Injury	2
240726_1	REF,Head Injury	2
297516_1	REF,Head Injury	1
1213_2	REF,Head Injury	1
162614_5	REF,Head Injury	1
107781_1	REF,Head Injury	1
295986_1	REF,Head Injury	2
115188_1	REF,Head Injury	1
346960_2	REF,Head Injury	2
171268_6	REF,Head Injury	1
476163_1	REF,Head Injury	1
402078_1	REF,Head Injury	1
206113_5	REF,Head Injury	1
373368_2	REF,Head Injury	1
264861_1	REF,Head Injury	2
353431_4	REF,Head Injury	1
135695_1	REF,Head Injury	1
103955_1	REF,Head Injury	2
19585_2	REF,Head Injury	2
432217_1	REF,Head Injury	2
138747_2	REF,Head Injury	1
192842_1	REF,Head Injury	2
62629_5	REF,Head Injury	2
50249_2	REF,Head Injury	2
386920_1	REF,Head Injury	2
407772_2	REF,Head Injury	1
55044_11	REF,Head Injury	1
82280_1	REF,Head Injury	2
316065_1	REF,Head Injury	2
29195_10	REF,Head Injury	2
410311_2	REF,Head Injury	2
103596_1	REF,Head Injury	1
143848_17	REF,Head Injury	2
85352_1	REF,Head Injury	1
172283_2	REF,Head Injury	2
447769_2	REF,Head Injury	1
419330_7	REF,Head Injury	2
50249_3	REF,Head Injury	2
7432_1	REF,Head Injury	1
292023_3	REF,Head Injury	2
358248_5	REF,Head Injury	1
228151_3	REF,Head Injury	1
21151_1	REF,Head Injury	2
191111_1	REF,Head Injury	2
467954_4	REF,Head Injury	1
444277_1	REF,Head Injury	1
74920_1	REF,Head Injury	1
153853_1	REF,Head Injury	2
238464_5	REF,Head Injury	2
207018_7	REF,Head Injury	2
307391_1	REF,Head Injury	2
226465_1	REF,Head Injury	2
319536_2	REF,Head Injury	1
228956_2	REF,Head Injury	1
64413_1	REF,Head Injury	2
111150_2	REF,Head Injury	2
319533_3	REF,Head Injury	1
79899_1	REF,Head Injury	2
49192_3	REF,Head Injury	2
374920_3	REF,Head Injury	1
156741_3	REF,Head Injury	2
351268_3	REF,Head Injury	2
202410_5	REF,Head Injury	2
324309_3	REF,Head Injury	2
95748_1	REF,Head Injury	2
270897_1	REF,Head Injury	1
78542_2	REF,Head Injury	2
416650_2	REF,Head Injury	1
254670_4	REF,Head Injury	1
196856_3	REF,Head Injury	1
89374_2	REF,Head Injury	2
285956_5	REF,Head Injury	2
280143_1	REF,Head Injury	1
149617_1	REF,Head Injury	1
289072_4	REF,Head Injury	1
131033_5	REF,Head Injury	1
2946_9	REF,Head Injury	1
104049_4	REF,Head Injury	1
75879_1	REF,Head Injury	1
103907_3	REF,Head Injury	2
194439_6	REF,Head Injury	2
344643_1	REF,Head Injury	1
96146_1	REF,Head Injury	1
259587_2	REF,Head Injury	1
22791_2	REF,Head Injury	1
97476_1	REF,Head Injury	1
199753_2	REF,Head Injury	1
43748_2	REF,Head Injury	1
46558_1	REF,Head Injury	2
180284_2	REF,Head Injury	2
31698_1	REF,Head Injury	2
377231_3	REF,Head Injury	2
392197_13	REF,Head Injury	2
207031_1	REF,Head Injury	1
388907_5	REF,Head Injury	2
64110_1	REF,Head Injury	1
383894_2	REF,Head Injury	2
355871_2	REF,Head Injury	1
466965_23	REF,Head Injury	1
347767_6	REF,Head Injury	1
96969_6	REF,Head Injury	1
187368_2	REF,Head Injury	1
186995_22	REF,Head Injury	2
265283_32	REF,Head Injury	2
181767_45	REF,Head Injury	1
71819_2	REF,Head Injury	1
232887_12	REF,Head Injury	2
181767_47	REF,Head Injury	1
370288_1	REF,Head Injury	1
228020_1	REF,Head Injury	2
347579_1	REF,Head Injury	2
433322_2	REF,Head Injury	1
243764_1	REF,Head Injury	1
306762_1	REF,Head Injury	1
244551_1	REF,Head Injury	1
298796_16	REF,Head Injury	2
144849_3	REF,Head Injury	1
461903_1	REF,Head Injury	2
71960_4	REF,Head Injury	2
151006_1	REF,Head Injury	2
230452_1	REF,Head Injury	2
165351_2	REF,Head Injury	1
500209_1	REF,Head Injury	1
415593_4	REF,Head Injury	2
218874_2	REF,Head Injury	1
493642_6	REF,Head Injury	1
143762_10	REF,Head Injury	1
400553_1	REF,Head Injury	1
339769_4	REF,Head Injury	1
125290_1	REF,Head Injury	1
455917_5	REF,Head Injury	1
365718_1	REF,Head Injury	1
216865_6	REF,Head Injury	2
390957_2	REF,Head Injury	1
71073_4	REF,Head Injury	1
219745_1	REF,Head Injury	2
304103_5	REF,Head Injury	2
345697_1	REF,Head Injury	1
54917_1	REF,Head Injury	1
408717_4	REF,Head Injury	1
309930_1	REF,Head Injury	1
393634_2	REF,Head Injury	1
159339_1	REF,Head Injury	1
405565_2	REF,Head Injury	2
360150_1	REF,Head Injury	1
62786_3	REF,Head Injury	2
104944_1	REF,Head Injury	1
221822_1	REF,Head Injury	1
184149_5	REF,Head Injury	1
85561_2	REF,Head Injury	1
204558_1	REF,Head Injury	1
155422_3	REF,Head Injury	1
266125_1	REF,Head Injury	1
386270_6	REF,Head Injury	2
218351_1	REF,Head Injury	2
135079_1	REF,Head Injury	2
154885_1	REF,Head Injury	1
112261_2	REF,Head Injury	1
249231_2	REF,Head Injury	1
421948_1	REF,Head Injury	1
397644_1	REF,Head Injury	2
252647_1	REF,Head Injury	1
251348_5	REF,Head Injury	2
259694_1	REF,Head Injury	2
315471_1	REF,Head Injury	1
65465_2	REF,Head Injury	1
27239_1	REF,Head Injury	1
151207_3	REF,Head Injury	1
325369_1	REF,Head Injury	1
150189_1	REF,Head Injury	1
310822_4	REF,Head Injury	2
84142_6	REF,Head Injury	1
72880_1	REF,Head Injury	1
180933_6	REF,Head Injury	1
33803_4	REF,Head Injury	1
425355_1	REF,Head Injury	1
12530_1	REF,Head Injury	1
436964_2	REF,Head Injury	1
356248_4	REF,Head Injury	1
119192_1	REF,Head Injury	1
147082_1	REF,Head Injury	1
92958_3	REF,Head Injury	2
89755_6	REF,Head Injury	1
74011_3	REF,Head Injury	1
305914_1	REF,Head Injury	1
162619_6	REF,Head Injury	1
47627_6	REF,Head Injury	1
236047_6	REF,Head Injury	1
136619_1	REF,Head Injury	1
307127_1	REF,Head Injury	1
92363_5	REF,Head Injury	1
222979_1	REF,Head Injury	1
237634_1	REF,Head Injury	2
225576_1	REF,Head Injury	1
338917_2	REF,Head Injury	1
176271_1	REF,Head Injury	1
202991_1	REF,Head Injury	1
193827_3	REF,Head Injury	1
128483_2	REF,Head Injury	1
358544_8	REF,Head Injury	1
348314_4	REF,Head Injury	1
17002_1	REF,Head Injury	1
80249_3	REF,Head Injury	1
90316_6	REF,Head Injury	1
235300_2	REF,Head Injury	1
290090_1	REF,Head Injury	1
13622_3	REF,Head Injury	1
170220_14	REF,Head Injury	1
106913_2	REF,Head Injury	1
166499_4	REF,Head Injury	1
317738_6	REF,Head Injury	1
212809_3	REF,Head Injury	1
157566_1	REF,Head Injury	1
38931_1	REF,Head Injury	1
214379_4	REF,Head Injury	1
274193_2	REF,Head Injury	1
92889_5	REF,Head Injury	2
68814_18	REF,Head Injury	1
266989_2	REF,Head Injury	2
125968_3	REF,Head Injury	2
102484_1	REF,Head Injury	1
25830_13	REF,Head Injury	1
46074_2	REF,Head Injury	2
191127_1	REF,Head Injury	1
96969_4	REF,Head Injury	1
275836_1	REF,Head Injury	1
33326_17	REF,Head Injury	1
233741_1	REF,Head Injury	2
326771_1	REF,Head Injury	1
54482_1	REF,Head Injury	2
60973_1	REF,Head Injury	2
262709_1	REF,Head Injury	1
29339_1	REF,Head Injury	1
164313_1	REF,Head Injury	1
186673_1	REF,Head Injury	2
361253_1	REF,Head Injury	2
331827_2	REF,Head Injury	2
400786_1	REF,Head Injury	2
247064_1	REF,Head Injury	2
381698_1	REF,Head Injury	2
245728_1	REF,Head Injury	2
119773_2	REF,Head Injury	2
317337_4	REF,Head Injury	2
273803_2	REF,Head Injury	2
89202_2	REF,Head Injury	2
216087_1	REF,Head Injury	2
383295_1	REF,Head Injury	2
401973_1	REF,Head Injury	2
191261_1	REF,Head Injury	2
455724_3	REF,Head Injury	2
468734_1	REF,Head Injury	2
288434_1	REF,Head Injury	2
480472_2	REF,Head Injury	2
353192_1	REF,Head Injury	2
251224_1	REF,Head Injury	2
204963_2	REF,Head Injury	2
297029_1	REF,Head Injury	2
188198_2	REF,Head Injury	2
32127_1	REF,Head Injury	2
257806_2	REF,Head Injury	2
347307_2	REF,Head Injury	2
239045_1	REF,Head Injury	2
300144_1	REF,Head Injury	2
5830_12	REF,Head Injury	2
112270_2	REF,Head Injury	2
478775_1	REF,Head Injury	2
406295_2	REF,Head Injury	2
348292_16	REF,Head Injury	2
76181_2	REF,Head Injury	2
39858_1	REF,Head Injury	2
399714_1	REF,Head Injury	2
77525_2	REF,Head Injury	2
415345_3	REF,Head Injury	2
498207_1	REF,Head Injury	2
222215_1	REF,Head Injury	2
448216_3	REF,Head Injury	2
232345_4	REF,Head Injury	2
242818_2	REF,Head Injury	2
81549_5	REF,Head Injury	2
250100_1	REF,Head Injury	2
78032_1	REF,Head Injury	2
216094_2	REF,Head Injury	2
286761_2	REF,Head Injury	2
208053_2	REF,Head Injury	2
38671_1	REF,Head Injury	2
332200_3	REF,Head Injury	2
300345_4	REF,Head Injury	2
210198_2	REF,Head Injury	2
218872_1	REF,Head Injury	2
212044_1	REF,Head Injury	2
456988_4	REF,Head Injury	2
165542_1	REF,Head Injury	2
398159_1	REF,Head Injury	2
432291_1	REF,Head Injury	2
485970_1	REF,Head Injury	2
371997_1	REF,Head Injury	2
221192_2	REF,Head Injury	2
243482_1	REF,Head Injury	2
65718_1	REF,Head Injury	2
83475_1	REF,Head Injury	2
321823_1	REF,Head Injury	2
96624_2	REF,Head Injury	2
118609_1	REF,Head Injury	2
278097_3	REF,Head Injury	2
354135_5	REF,Head Injury	2
236994_1	REF,Head Injury	2
308697_1	REF,Head Injury	2
230734_6	REF,Head Injury	2
407329_1	REF,Head Injury	2
194931_1	REF,Head Injury	2
473608_3	REF,Head Injury	2
440790_1	REF,Head Injury	2
342929_2	REF,Head Injury	2
326953_1	REF,Head Injury	2
54447_2	REF,Head Injury	2
426718_1	REF,Head Injury	2
222785_1	REF,Head Injury	2
414711_4	REF,Head Injury	2
379260_1	REF,Head Injury	2
161727_2	REF,Head Injury	2
92754_3	REF,Head Injury	2
16753_5	REF,Head Injury	2
384431_1	REF,Head Injury	2
325726_3	REF,Head Injury	2
209270_1	REF,Head Injury	2
423527_2	REF,Head Injury	2
256330_6	REF,Head Injury	2
126585_1	REF,Head Injury	2
128602_1	REF,Head Injury	2
249582_1	REF,Head Injury	2
435424_1	REF,Head Injury	2
84528_23	REF,Head Injury	2
215781_1	REF,Head Injury	2
276361_2	REF,Head Injury	2
212997_1	REF,Head Injury	2
143124_6	REF,Head Injury	2
222704_2	REF,Head Injury	2
220594_2	REF,Head Injury	2
353375_4	REF,Head Injury	2
253077_5	REF,Head Injury	2
234697_2	REF,Head Injury	2
268846_1	REF,Head Injury	2
291468_15	REF,Head Injury	2
71490_1	REF,Head Injury	2
217656_2	REF,Head Injury	2
397605_3	REF,Head Injury	2
26688_1	REF,Head Injury	2
301102_1	REF,Head Injury	2
73703_3	REF,Head Injury	2
135799_10	REF,Head Injury	2
90500_4	REF,Head Injury	2
269369_1	REF,Head Injury	2
10906_1	REF,Head Injury	2
75125_1	REF,Head Injury	2
180730_6	REF,Head Injury	2
204272_2	REF,Head Injury	2
399738_4	REF,Head Injury	2
325150_1	REF,Head Injury	2
72660_2	REF,Head Injury	2
67224_1	REF,Head Injury	2
204872_1	REF,Head Injury	2
126061_10	REF,Head Injury	2
31044_1	REF,Head Injury	2
100927_4	REF,Head Injury	2
306472_1	REF,Head Injury	2
25736_7	REF,Head Injury	2
157086_8	REF,Head Injury	2
330444_5	REF,Head Injury	2
41421_5	REF,Head Injury	2
277785_4	REF,Head Injury	2
412715_1	REF,Head Injury	2
453820_1	REF,Head Injury	2
29218_2	REF,Head Injury	2
326592_1	REF,Head Injury	2
413497_2	REF,Head Injury	2
199043_3	REF,Head Injury	2
400271_1	REF,Head Injury	2
75871_1	REF,Head Injury	2
258421_1	REF,Head Injury	2
142137_9	REF,Head Injury	2
306374_1	REF,Head Injury	2
95764_1	REF,Head Injury	2
289647_5	REF,Head Injury	2
334150_8	REF,Head Injury	2
197540_2	REF,Head Injury	2
308251_2	REF,Head Injury	2
258628_2	REF,Head Injury	2
19888_6	REF,Head Injury	2
291471_4	REF,Head Injury	2
202103_5	REF,Head Injury	2
306652_7	REF,Head Injury	2
71607_1	REF,Head Injury	2
204720_1	REF,Head Injury	2
477710_3	REF,Head Injury	2
433794_4	REF,Head Injury	2
430325_6	REF,Head Injury	2
489004_2	REF,Head Injury	2
82781_1	REF,Head Injury	2
275423_1	REF,Head Injury	2
202979_1	REF,Head Injury	2
206325_3	REF,Head Injury	2
363106_2	REF,Head Injury	2
117493_1	REF,Head Injury	2
278037_1	REF,Head Injury	2
77636_1	REF,Head Injury	2
338437_1	REF,Head Injury	2
436121_2	REF,Head Injury	2
48155_1	REF,Head Injury	2
120360_2	REF,Head Injury	2
44283_5	REF,Head Injury	2
214421_1	REF,Head Injury	2
5117_5	REF,Head Injury	2
31254_1	REF,Head Injury	2
41949_3	REF,Head Injury	2
297424_8	REF,Head Injury	2
393218_1	REF,Head Injury	2
289005_1	REF,Head Injury	2
284561_1	REF,Head Injury	2
180748_7	REF,Head Injury	2
213269_8	REF,Head Injury	2
265806_1	REF,Head Injury	2
298181_1	REF,Head Injury	2
201756_1	REF,Head Injury	2
47231_1	REF,Head Injury	2
279973_2	REF,Head Injury	2
6188_1	REF,Head Injury	2
117397_11	REF,Head Injury	2
173450_1	REF,Head Injury	2
243104_2	REF,Head Injury	2
257477_4	REF,Head Injury	2
12124_2	REF,Head Injury	2
55390_5	REF,Head Injury	2
142542_1	REF,Head Injury	2
7389_3	REF,Head Injury	2
198811_2	REF,Head Injury	2
175344_2	REF,Head Injury	2
268747_1	REF,Head Injury	2
393437_4	REF,Head Injury	2
376819_1	REF,Head Injury	2
119051_7	REF,Head Injury	2
187058_1	REF,Head Injury	2
100132_6	REF,Head Injury	2
141630_1	REF,Head Injury	2
357181_11	REF,Head Injury	2
18030_1	REF,Head Injury	2
13633_1	REF,Head Injury	2
113534_5	REF,Head Injury	2
428517_10	REF,Head Injury	2
277734_1	REF,Head Injury	2
172142_2	REF,Head Injury	2
396072_6	REF,Head Injury	2
267364_10	REF,Head Injury	2
417782_2	REF,Head Injury	2
274852_1	REF,Head Injury	2
288464_3	REF,Head Injury	2
327473_1	REF,Head Injury	2
178936_2	REF,Head Injury	2
89145_6	REF,Head Injury	2
265290_1	REF,Head Injury	2
235366_1	REF,Head Injury	2
115531_9	REF,Head Injury	2
107013_1	REF,Head Injury	2
333818_1	REF,Head Injury	2
171914_2	REF,Head Injury	2
279517_1	REF,Head Injury	2
325283_2	REF,Head Injury	2
78302_4	REF,Head Injury	2
382384_1	REF,Head Injury	2
132538_1	REF,Head Injury	2
109705_1	REF,Head Injury	2
446817_1	REF,Head Injury	2
104267_1	REF,Head Injury	2
26907_2	REF,Head Injury	2
225873_12	REF,Head Injury	2
135108_15	REF,Head Injury	2
264965_4	REF,Head Injury	2
194382_5	REF,Head Injury	2
353124_1	REF,Head Injury	2
281450_1	REF,Head Injury	2
21013_1	REF,Head Injury	2
72292_5	REF,Head Injury	2
3329_2	REF,Head Injury	2
245974_1	REF,Head Injury	2
330047_2	REF,Head Injury	2
13736_3	REF,Head Injury	2
106075_2	REF,Head Injury	2
270280_2	REF,Head Injury	2
348919_11	REF,Head Injury	2
162209_1	REF,Head Injury	2
153994_1	REF,Head Injury	2
12739_2	REF,Head Injury	2
54856_12	REF,Head Injury	2
192186_1	REF,Head Injury	2
143336_2	REF,Head Injury	2
380307_2	REF,Head Injury	2
54049_2	REF,Head Injury	2
20993_2	REF,Head Injury	2
285118_1	REF,Head Injury	2
241467_1	REF,Head Injury	2
471370_23	REF,Head Injury	2
260928_2	REF,Head Injury	2
18682_3	REF,Head Injury	2
310463_5	REF,Head Injury	2
233544_2	REF,Head Injury	2
364839_2	REF,Head Injury	2
66040_4	REF,Head Injury	2
300899_3	REF,Head Injury	2
48771_1	REF,Head Injury	2
455251_33	REF,Head Injury	1
316453_9	REF,Head Injury	1
393775_2	REF,Head Injury	1
299411_24	REF,Head Injury	1
83525_1	REF,Head Injury	1
356905_1	REF,Head Injury	1
210281_1	REF,Head Injury	1
500940_3	REF,Head Injury	1
462774_10	REF,Head Injury	1
442719_1	REF,Head Injury	1
217818_3	REF,Head Injury	1
232159_1	REF,Head Injury	1
235092_3	REF,Head Injury	1
247571_1	REF,Head Injury	1
4955_29	REF,Head Injury	1
345441_1	REF,Head Injury	1
329501_1	REF,Head Injury	1
243816_1	REF,Head Injury	1
334761_2	REF,Head Injury	1
337680_4	REF,Head Injury	1
485337_2	REF,Head Injury	1
431729_5	REF,Head Injury	1
293442_2	REF,Head Injury	1
293415_2	REF,Head Injury	1
332717_1	REF,Head Injury	1
245307_12	REF,Head Injury	1
336098_2	REF,Head Injury	1
178327_1	REF,Head Injury	1
298103_2	REF,Head Injury	1
458430_1	REF,Head Injury	1
102273_1	REF,Head Injury	1
249613_1	REF,Head Injury	1
225915_9	REF,Head Injury	1
310095_2	REF,Head Injury	1
119422_1	REF,Head Injury	1
37471_1	REF,Head Injury	1
449968_2	REF,Head Injury	1
119369_1	REF,Head Injury	1
260328_1	REF,Head Injury	1
421692_6	REF,Head Injury	1
41209_1	REF,Head Injury	1
423169_2	REF,Head Injury	1
218926_1	REF,Head Injury	1
481729_1	REF,Head Injury	1
456675_3	REF,Head Injury	1
208496_7	REF,Head Injury	1
409105_2	REF,Head Injury	1
104682_3	REF,Head Injury	1
40242_3	REF,Head Injury	1
39030_7	REF,Head Injury	1
407716_1	REF,Head Injury	1
221392_2	REF,Head Injury	1
271748_1	REF,Head Injury	1
416187_4	REF,Head Injury	1
58560_2	REF,Head Injury	1
423563_2	REF,Head Injury	1
169555_1	REF,Head Injury	1
368018_1	REF,Head Injury	1
215567_1	REF,Head Injury	1
427973_1	REF,Head Injury	1
303821_1	REF,Head Injury	1
337673_2	REF,Head Injury	1
201697_3	REF,Head Injury	1
67905_3	REF,Head Injury	1
409099_3	REF,Head Injury	1
320540_2	REF,Head Injury	1
185627_2	REF,Head Injury	1
501357_2	REF,Head Injury	1
403881_17	REF,Head Injury	1
471986_1	REF,Head Injury	1
386107_2	REF,Head Injury	1
440262_1	REF,Head Injury	1
347476_2	REF,Head Injury	1
22257_1	REF,Head Injury	1
165876_1	REF,Head Injury	1
375605_2	REF,Head Injury	1
62373_2	REF,Head Injury	1
209385_1	REF,Head Injury	1
221032_1	REF,Head Injury	1
356683_3	REF,Head Injury	1
426673_1	REF,Head Injury	1
490046_6	REF,Head Injury	1
165243_2	REF,Head Injury	1
225044_1	REF,Head Injury	1
386343_4	REF,Head Injury	1
323217_11	REF,Head Injury	1
379797_5	REF,Head Injury	1
32006_1	REF,Head Injury	1
97473_3	REF,Head Injury	1
429993_2	REF,Head Injury	1
19021_3	REF,Head Injury	1
499120_3	REF,Head Injury	1
363764_4	REF,Head Injury	1
384752_1	REF,Head Injury	1
497036_2	REF,Head Injury	1
169442_6	REF,Head Injury	1
399774_2	REF,Head Injury	1
486919_7	REF,Head Injury	1
100680_4	REF,Head Injury	1
132483_2	REF,Head Injury	1
225057_1	REF,Head Injury	1
359167_1	REF,Head Injury	1
100729_1	REF,Head Injury	1
366283_6	REF,Head Injury	1
229654_3	REF,Head Injury	1
2206_16	REF,Head Injury	1
95434_2	REF,Head Injury	1
158041_1	REF,Head Injury	1
423453_1	REF,Head Injury	1
184296_4	REF,Head Injury	1
374063_4	REF,Head Injury	1
355727_7	REF,Head Injury	1
248267_1	REF,Head Injury	1
136496_6	REF,Head Injury	1
7021_4	REF,Head Injury	1
162153_1	REF,Head Injury	1
501277_4	REF,Head Injury	1
305330_4	REF,Head Injury	1
113855_1	REF,Head Injury	1
396639_6	REF,Head Injury	1
269648_9	REF,Head Injury	1
432012_2	REF,Head Injury	1
141774_1	REF,Head Injury	1
452509_5	REF,Head Injury	1
472794_1	REF,Head Injury	1
89980_1	REF,Head Injury	1
8313_2	REF,Head Injury	1
343560_3	REF,Head Injury	1
57524_1	REF,Head Injury	1
370403_2	REF,Head Injury	1
397289_3	REF,Head Injury	1
122369_4	REF,Head Injury	1
160133_1	REF,Head Injury	1
319557_4	REF,Head Injury	1
338787_3	REF,Head Injury	1
353174_7	REF,Head Injury	1
22162_2	REF,Head Injury	1
263432_4	REF,Head Injury	1
220922_2	REF,Head Injury	1
374472_3	REF,Head Injury	1
208322_4	REF,Head Injury	1
465279_2	REF,Head Injury	1
327404_2	REF,Head Injury	1
10451_6	REF,Head Injury	1
247085_2	REF,Head Injury	1
231333_7	REF,Head Injury	1
89172_1	REF,Head Injury	1
39030_9	REF,Head Injury	1
3100_6	REF,Head Injury	1
151805_2	REF,Head Injury	1
227356_1	REF,Head Injury	1
360446_5	REF,Head Injury	1
122821_2	REF,Head Injury	1
427465_1	REF,Head Injury	1
74286_1	REF,Head Injury	1
33387_1	REF,Head Injury	1
48339_5	REF,Head Injury	1
181333_2	REF,Head Injury	1
289664_1	REF,Head Injury	1
272218_2	REF,Head Injury	1
349505_4	REF,Head Injury	1
135490_1	REF,Head Injury	1
198715_1	REF,Head Injury	1
16015_3	REF,Head Injury	1
245786_9	REF,Head Injury	1
265698_1	REF,Head Injury	1
156229_9	REF,Head Injury	1
89801_7	REF,Head Injury	1
189721_4	REF,Head Injury	1
276029_2	REF,Head Injury	1
320549_2	REF,Head Injury	1
279468_8	REF,Head Injury	1
234686_7	REF,Head Injury	1
216305_4	REF,Head Injury	1
245338_3	REF,Head Injury	1
149576_3	REF,Head Injury	1
185124_1	REF,Head Injury	1
51106_1	REF,Head Injury	1
211978_2	REF,Head Injury	1
268369_2	REF,Head Injury	1
121005_8	REF,Head Injury	1
20743_1	REF,Head Injury	1
490859_4	REF,Head Injury	1
143662_3	REF,Head Injury	1
221422_1	REF,Head Injury	1
421742_9	REF,Head Injury	1
143610_2	REF,Head Injury	1
350474_6	REF,Head Injury	1
53310_10	REF,Head Injury	1
210435_11	REF,Head Injury	1
226671_2	REF,Head Injury	1
288467_7	REF,Head Injury	1
136304_7	REF,Head Injury	1
95453_1	REF,Head Injury	1
174255_2	REF,Head Injury	1
411025_2	REF,Head Injury	1
230757_2	REF,Head Injury	1
404156_3	REF,Head Injury	1
106536_1	REF,Head Injury	1
232354_1	REF,Head Injury	1
415115_1	REF,Head Injury	1
22656_3	REF,Head Injury	1
489112_7	REF,Head Injury	1
93237_1	REF,Head Injury	1
412254_1	REF,Head Injury	1
165505_3	REF,Head Injury	1
101771_8	REF,Head Injury	1
435844_1	REF,Head Injury	1
364923_3	REF,Head Injury	1
414224_2	REF,Head Injury	1
160919_6	REF,Head Injury	1
229935_1	REF,Head Injury	1
69229_2	REF,Head Injury	1
102205_1	REF,Head Injury	1
386167_10	REF,Head Injury	1
220672_4	REF,Head Injury	1
122702_10	REF,Head Injury	1
485647_4	REF,Head Injury	1
98457_3	REF,Head Injury	1
345315_1	REF,Head Injury	1
57917_1	REF,Head Injury	1
23969_4	REF,Head Injury	1
144675_1	REF,Head Injury	1
39199_2	REF,Head Injury	1
327445_1	REF,Head Injury	1
359616_1	REF,Head Injury	1
320654_1	REF,Head Injury	1
357905_2	REF,Head Injury	1
213888_1	REF,Head Injury	1
413796_1	REF,Head Injury	1
43977_1	REF,Head Injury	1
373620_31	REF,Head Injury	1
1638_1	REF,Head Injury	1
264205_2	REF,Head Injury	1
286382_1	REF,Head Injury	1
199355_1	REF,Head Injury	1
112424_3	REF,Head Injury	1
196593_1	REF,Head Injury	1
254731_2	REF,Head Injury	1
67666_1	REF,Head Injury	1
420718_1	REF,Head Injury	1
218711_3	REF,Head Injury	1
181767_41	REF,Head Injury	1
71403_3	REF,Head Injury	1
299788_4	REF,Head Injury	1
324587_3	REF,Head Injury	1
295739_7	REF,Head Injury	1
136613_1	REF,Head Injury	1
31732_1	REF,Head Injury	1
360099_4	REF,Head Injury	1
301886_3	REF,Head Injury	1
80477_3	REF,Head Injury	1
173306_2	REF,Head Injury	1
203654_1	REF,Head Injury	1
94105_1	REF,Head Injury	1
323677_2	REF,Head Injury	1
60712_3	REF,Head Injury	1
278611_1	REF,Head Injury	1
190639_1	REF,Head Injury	1
67222_1	REF,Head Injury	1
236403_1	REF,Head Injury	1
94076_1	REF,Head Injury	1
257822_1	REF,Head Injury	1
124871_1	REF,Head Injury	1
243855_4	REF,Head Injury	1
336516_1	REF,Head Injury	1
215878_1	REF,Head Injury	1
205162_6	REF,Head Injury	1
364668_1	REF,Head Injury	1
53413_1	REF,Head Injury	1
346253_1	REF,Head Injury	1
23984_3	REF,Head Injury	1
253954_1	REF,Head Injury	1
167174_2	REF,Head Injury	1
118833_3	REF,Head Injury	1
264998_1	REF,Head Injury	1
92850_1	REF,Head Injury	1
88621_1	REF,Head Injury	1
97771_1	REF,Head Injury	1
118881_1	REF,Head Injury	1
295575_2	REF,Head Injury	1
203451_1	REF,Head Injury	1
261458_1	REF,Head Injury	1
10471_1	REF,Head Injury	1
149641_2	REF,Head Injury	1
158130_1	REF,Head Injury	1
153996_1	REF,Head Injury	1
276929_1	REF,Head Injury	1
135810_1	REF,Head Injury	1
333178_1	REF,Head Injury	1
238866_1	REF,Head Injury	1
136818_1	REF,Head Injury	1
229364_3	REF,Head Injury	1
290933_1	REF,Head Injury	1
140520_1	REF,Head Injury	1
8367_2	REF,Head Injury	1
109177_2	REF,Head Injury	1
286874_1	REF,Head Injury	1
468831_2	REF,Head Injury	1
363135_1	REF,Head Injury	1
459687_5	REF,Head Injury	1
411870_2	REF,Head Injury	1
168844_5	REF,Head Injury	1
443366_15	REF,Head Injury	1
417475_8	REF,Head Injury	1
84307_1	REF,Head Injury	1
121005_9	REF,Head Injury	1
382793_1	REF,Head Injury	1
303390_1	REF,Head Injury	1
418017_12	REF,Head Injury	1
43731_6	REF,Head Injury	1
168567_2	REF,Head Injury	1
276258_2	REF,Head Injury	1
101949_1	REF,Head Injury	1
265283_5	REF,Head Injury	1
261358_18	REF,Head Injury	1
326771_3	REF,Head Injury	1
226752_1	REF,Head Injury	1
181003_1	REF,Head Injury	1
202620_2	REF,Head Injury	1
166337_3	REF,Head Injury	1
418466_3	REF,Headache	1
417796_5	REF,Headache	1
28144_5	REF,Headache	1
246867_8	REF,Headache	1
394741_36	REF,Headache	1
251569_1	REF,Headache	1
236592_3	REF,Headache	1
458367_16	REF,Headache	1
131595_2	REF,Headache	1
440869_7	REF,Headache	1
293577_3	REF,Headache	1
438440_3	REF,Headache	1
13068_1	REF,Headache	1
256850_6	REF,Headache	1
447861_7	REF,Headache	1
185229_4	REF,Headache	1
88611_10	REF,Headache	1
105119_9	REF,Headache	1
188898_1	REF,Headache	1
334366_35	REF,Headache	1
294842_6	REF,Headache	1
389103_7	REF,Headache	1
357915_1	REF,Headache	1
449910_20	REF,Headache	1
392751_3	REF,Headache	1
453454_17	REF,Headache	1
501721_7	REF,Headache	1
417898_14	REF,Headache	1
407017_11	REF,Headache	1
117337_1	REF,Headache	1
454818_15	REF,Headache	1
335968_13	REF,Headache	1
87273_1	REF,Headache	1
132302_2	REF,Headache	1
120607_1	REF,Headache	1
22290_2	REF,Headache	1
489877_1	REF,Headache	1
351784_3	REF,Headache	1
413774_1	REF,Headache	1
65662_3	REF,Headache	1
16518_1	REF,Headache	1
17448_1	REF,Headache	1
100267_3	REF,Headache	1
276854_4	REF,Headache	1
128383_1	REF,Headache	1
449623_1	REF,Headache	1
293155_2	REF,Headache	1
363493_3	REF,Headache	1
459401_9	REF,Headache	1
46345_13	REF,Headache	1
153478_2	REF,Headache	1
500070_7	REF,Headache	1
378721_2	REF,Headache	1
127004_2	REF,Headache	1
275532_3	REF,Headache	1
171919_2	REF,Headache	1
285764_3	REF,Headache	1
375777_4	REF,Headache	1
499974_2	REF,Headache	1
358959_3	REF,Headache	1
180873_3	REF,Headache	1
102061_3	REF,Headache	1
298420_1	REF,Headache	1
463919_3	REF,Headache	1
178835_4	REF,Headache	1
321476_5	REF,Headache	1
116442_5	REF,Headache	1
463408_9	REF,Headache	1
341792_7	REF,Headache	1
74239_2	REF,Headache	1
219783_1	REF,Headache	1
90874_8	REF,Headache	1
162017_16	REF,Headache	1
320950_3	REF,Headache	1
139083_13	REF,Headache	1
364041_8	REF,Headache	1
75334_1	REF,Headache	1
23878_50	REF,Headache	1
226595_5	REF,Headache	1
278712_12	REF,Headache	1
388096_4	REF,Headache	1
397868_1	REF,Headache	1
476564_1	REF,Headache	1
273135_1	REF,Headache	1
491278_3	REF,Headache	1
264123_2	REF,Headache	1
471606_1	REF,Headache	1
434850_2	REF,Headache	1
132289_5	REF,Headache	1
473145_3	REF,Headache	1
390278_2	REF,Headache	1
456417_3	REF,Headache	1
455231_2	REF,Headache	1
78997_6	REF,Headache	1
454116_1	REF,Headache	1
471365_3	REF,Headache	1
480507_3	REF,Headache	1
434734_3	REF,Headache	1
375091_1	REF,Headache	1
127139_6	REF,Headache	1
232620_1	REF,Headache	1
211044_2	REF,Headache	1
312246_3	REF,Headache	1
381031_2	REF,Headache	1
442542_2	REF,Headache	1
460039_1	REF,Headache	1
450155_4	REF,Headache	1
206855_1	REF,Headache	1
386894_6	REF,Headache	1
473210_2	REF,Headache	1
279725_5	REF,Headache	1
456080_23	REF,Headache	1
178549_2	REF,Headache	1
492324_15	REF,Headache	1
448930_2	REF,Headache	1
407717_1	REF,Headache	1
486324_1	REF,Headache	1
433360_4	REF,Headache	1
385824_1	REF,Headache	1
35257_1	REF,Headache	1
479836_1	REF,Headache	1
416572_1	REF,Headache	1
486766_6	REF,Headache	1
460701_4	REF,Headache	1
330152_6	REF,Headache	1
432801_2	REF,Headache	1
136068_1	REF,Headache	1
208724_3	REF,Headache	1
481600_3	REF,Headache	1
148023_3	REF,Headache	1
471737_1	REF,Headache	1
329839_1	REF,Headache	1
498211_2	REF,Headache	1
370567_1	REF,Headache	1
390959_2	REF,Headache	1
450690_3	REF,Headache	1
149740_2	REF,Headache	1
416572_2	REF,Headache	1
427343_1	REF,Headache	1
495288_3	REF,Headache	1
168154_1	REF,Headache	1
401327_4	REF,Headache	1
410990_1	REF,Headache	1
365022_1	REF,Headache	1
395740_1	REF,Headache	1
144670_1	REF,Headache	1
184406_3	REF,Headache	1
135799_6	REF,Headache	1
304962_1	REF,Headache	1
49034_1	REF,Headache	1
151758_8	REF,Headache	1
481635_3	REF,Headache	1
95611_5	REF,Headache	1
447302_3	REF,Headache	1
479470_1	REF,Headache	1
191587_1	REF,Headache	1
445781_3	REF,Headache	1
479404_3	REF,Headache	1
259340_8	REF,Headache	1
271851_5	REF,Headache	1
311301_4	REF,Headache	1
500578_1	REF,Headache	1
340029_1	REF,Headache	1
223472_5	REF,Headache	1
409272_8	REF,Headache	1
347096_1	REF,Headache	1
451776_5	REF,Headache	1
116745_1	REF,Headache	1
439794_8	REF,Headache	1
434652_10	REF,Headache	1
500631_2	REF,Headache	1
284794_1	REF,Headache	1
472623_4	REF,Headache	1
223585_2	REF,Headache	1
117824_3	REF,Headache	1
226220_6	REF,Headache	1
477444_2	REF,Headache	1
168030_1	REF,Headache	1
422067_3	REF,Headache	1
479062_1	REF,Headache	1
438243_1	REF,Headache	1
489689_4	REF,Headache	1
336058_3	REF,Headache	1
258388_1	REF,Headache	1
64332_2	REF,Headache	1
9758_1	REF,Headache	1
11118_1	REF,Headache	1
361661_1	REF,Headache	1
448160_8	REF,Headache	1
357295_2	REF,Headache	1
336223_3	REF,Headache	1
439651_3	REF,Headache	1
414848_6	REF,Headache	1
313246_2	REF,Headache	1
387747_6	REF,Headache	1
410594_1	REF,Headache	1
366959_5	REF,Headache	1
389655_1	REF,Headache	1
423549_2	REF,Headache	1
238637_1	REF,Headache	1
455061_1	REF,Headache	1
1393_1	REF,Headache	1
40168_2	REF,Headache	1
429967_1	REF,Headache	1
416097_1	REF,Headache	1
199330_6	REF,Headache	1
176255_1	REF,Headache	1
201367_1	REF,Headache	1
477445_1	REF,Headache	1
236591_6	REF,Headache	1
321369_7	REF,Headache	1
445431_4	REF,Headache	1
427164_9	REF,Headache	1
241806_11	REF,Headache	1
224345_1	REF,Headache	1
322976_9	REF,Headache	1
61098_1	REF,Headache	1
81896_1	REF,Headache	1
385701_1	REF,Headache	1
386528_1	REF,Headache	1
351139_6	REF,Headache	1
149992_3	REF,Headache	1
282575_3	REF,Headache	1
339026_3	REF,Headache	1
384098_2	REF,Headache	1
139369_2	REF,Headache	1
283053_10	REF,Headache	1
345278_4	REF,Headache	1
372736_1	REF,Headache	1
37200_6	REF,Headache	1
347877_1	REF,Headache	1
292860_1	REF,Headache	1
265434_1	REF,Headache	1
492211_1	REF,Headache	1
426506_10	REF,Headache	1
265341_6	REF,Headache	1
225296_3	REF,Headache	1
455122_2	REF,Headache	1
80360_1	REF,Headache	1
501733_7	REF,Headache	1
62174_3	REF,Headache	1
134727_2	REF,Headache	1
71341_1	REF,Headache	1
176635_1	REF,Headache	1
373090_11	REF,Headache	1
387394_15	REF,Headache	1
165876_2	REF,Headache	1
482842_2	REF,Headache	1
486766_11	REF,Headache	1
384768_1	REF,Headache	1
198177_19	REF,Headache	1
374133_1	REF,Headache	1
397876_5	REF,Headache	1
420378_1	REF,Headache	1
417680_2	REF,Headache	1
386413_6	REF,Headache	1
110261_1	REF,Headache	1
39261_7	REF,Headache	1
133891_2	REF,Headache	1
409044_1	REF,Headache	1
57159_10	REF,Headache	1
48107_3	REF,Headache	1
445443_14	REF,Headache	1
382425_5	REF,Headache	1
145081_2	REF,Headache	1
266501_5	REF,Headache	1
387663_8	REF,Headache	1
277823_3	REF,Headache	1
209179_7	REF,Headache	1
168115_4	REF,Headache	1
331479_1	REF,Headache	1
246287_1	REF,Headache	1
273324_3	REF,Headache	1
230070_1	REF,Headache	1
440518_2	REF,Headache	1
435453_2	REF,Headache	1
465456_4	REF,Headache	1
419196_1	REF,Headache	1
129384_1	REF,Headache	1
444125_6	REF,Headache	1
269571_1	REF,Headache	1
496194_1	REF,Headache	1
449899_9	REF,Headache	1
415065_3	REF,Headache	1
142792_1	REF,Headache	1
44323_1	REF,Headache	1
500843_1	REF,Headache	1
304856_1	REF,Headache	1
489207_1	REF,Headache	1
223253_3	REF,Headache	1
210368_1	REF,Headache	1
249449_2	REF,Headache	1
350356_3	REF,Headache	1
205186_4	REF,Headache	1
344143_3	REF,Headache	1
426145_2	REF,Headache	1
326666_5	REF,Headache	1
144549_2	REF,Headache	1
303265_1	REF,Headache	1
28144_7	REF,Headache	1
7913_35	REF,Headache	1
424375_2	REF,Headache	1
383968_2	REF,Headache	1
427291_2	REF,Headache	1
418233_2	REF,Headache	1
348883_4	REF,Headache	1
48088_1	REF,Headache	1
51871_1	REF,Headache	1
147179_1	REF,Headache	1
335253_4	REF,Headache	1
342441_1	REF,Headache	1
437730_12	REF,Headache	1
66737_5	REF,Headache	1
377430_4	REF,Headache	1
322671_1	REF,Headache	1
483307_10	REF,Headache	1
1783_2	REF,Headache	1
96736_2	REF,Headache	1
294842_2	REF,Headache	1
489690_3	REF,Headache	1
228663_3	REF,Headache	1
410756_2	REF,Headache	1
372208_5	REF,Headache	1
448050_2	REF,Headache	1
265431_15	REF,Headache	1
479500_2	REF,Headache	1
343217_7	REF,Headache	1
327736_8	REF,Headache	1
271835_5	REF,Headache	1
104634_9	REF,Headache	1
230971_4	REF,Headache	1
453392_4	REF,Headache	1
422306_2	REF,Headache	1
317398_3	REF,Headache	1
354891_11	REF,Headache	1
221146_2	REF,Headache	1
344644_1	REF,Headache	1
328315_1	REF,Headache	1
281553_1	REF,Headache	1
410854_4	REF,Headache	1
235181_13	REF,Headache	1
425733_1	REF,Headache	1
352522_1	REF,Headache	1
470015_5	REF,Headache	1
160392_7	REF,Headache	1
198486_3	REF,Headache	1
94721_1	REF,Headache	1
180622_16	REF,Headache	1
91443_19	REF,Headache	1
124086_18	REF,Headache	1
453863_2	REF,Headache	1
251766_7	REF,Headache	1
44227_7	REF,Headache	1
32525_8	REF,Headache	1
430492_4	REF,Headache	1
11484_3	REF,Headache	1
461819_2	REF,Headache	1
389080_5	REF,Headache	1
340147_5	REF,Headache	1
71599_1	REF,Headache	1
219783_2	REF,Headache	1
129382_7	REF,Headache	1
408625_30	REF,Headache	1
244933_2	REF,Headache	1
190756_3	REF,Headache	1
244248_1	REF,Headache	1
438632_4	REF,Headache	1
190625_1	REF,Headache	1
334958_7	REF,Headache	1
289988_3	REF,Headache	1
161146_3	REF,Headache	1
383001_2	REF,Headache	1
443004_1	REF,Headache	1
370581_5	REF,Headache	1
343821_5	REF,Headache	1
470265_6	REF,Headache	1
27759_1	REF,Headache	1
464868_7	REF,Headache	1
444243_1	REF,Headache	1
310947_6	REF,Headache	1
182540_7	REF,Headache	1
356627_1	REF,Headache	1
419963_3	REF,Headache	1
70938_2	REF,Headache	1
340702_6	REF,Headache	1
33912_3	REF,Headache	1
382922_25	REF,Headache	1
483004_5	REF,Headache	1
242504_3	REF,Headache	1
376678_6	REF,Headache	1
10871_1	REF,Headache	1
267665_7	REF,Headache	1
501579_8	REF,Headache	1
327736_10	REF,Headache	1
476626_10	REF,Headache	1
77740_21	REF,Headache	1
171905_1	REF,Headache	1
371903_8	REF,Headache	1
374220_4	REF,Headache	1
475971_1	REF,Headache	1
261118_28	REF,Headache	1
485492_3	REF,Headache	1
355137_16	REF,Headache	1
46433_25	REF,Headache	1
36814_23	REF,Headache	1
498019_3	REF,Headache	1
33308_10	REF,Headache	1
354891_14	REF,Headache	1
481924_18	REF,Headache	1
371903_9	REF,Headache	1
424967_3	REF,Headache	1
433069_5	REF,Headache	1
333845_1	REF,Headache	1
492963_2	REF,Headache	1
500378_2	REF,Headache	1
480208_9	REF,Headache	1
362042_3	REF,Headache	1
341768_32	REF,Headache	1
424125_9	REF,Headache	1
294117_2	REF,Headache	1
479328_1	REF,Headache	1
268374_9	REF,Headache	1
202742_3	REF,Headache	1
475888_10	REF,Headache	1
464616_10	REF,Headache	1
282915_2	REF,Headache	1
324299_12	REF,Headache	1
258179_10	REF,Headache	1
315780_1	REF,Headache	1
204430_6	REF,Headache	1
218800_6	REF,Headache	1
414196_1	REF,Headache	1
455721_3	REF,Headache	1
430628_2	REF,Headache	1
389766_1	REF,Headache	1
282244_5	REF,Headache	1
162674_3	REF,Headache	1
244429_1	REF,Headache	1
96597_1	REF,Headache	1
84434_2	REF,Headache	1
84740_2	REF,Headache	1
371107_6	REF,Headache	1
153875_4	REF,Headache	1
116442_3	REF,Headache	1
487121_2	REF,Headache	1
301358_6	REF,Headache	1
238704_7	REF,Headache	1
341923_1	REF,Headache	1
289087_2	REF,Headache	1
34361_13	REF,Headache	1
309070_12	REF,Headache	1
439458_5	REF,Headache	1
15514_7	REF,Headache	1
474569_5	REF,Headache	1
80477_4	REF,Headache	1
261727_34	REF,Headache	1
30055_18	REF,Headache	1
20813_3	REF,Headache	1
374228_2	REF,Headache	1
362914_1	REF,Headache	1
128456_3	REF,Headache	1
154507_3	REF,Headache	1
338665_4	REF,Headache	1
11090_1	REF,Headache	1
165415_18	REF,Headache	1
144683_7	REF,Headache	1
171860_1	REF,Headache	1
137845_1	REF,Headache	1
432415_6	REF,Headache	1
446236_16	REF,Headache	1
403454_2	REF,Headache	1
446829_1	REF,Headache	1
432069_1	REF,Headache	1
288263_7	REF,Headache	1
95078_6	REF,Headache	1
406808_19	REF,Headache	1
184339_2	REF,Headache	1
316868_1	REF,Headache	1
433176_1	REF,Headache	1
99315_8	REF,Headache	1
409875_4	REF,Headache	1
266674_2	REF,Headache	1
433412_3	REF,Headache	1
307039_2	REF,Headache	1
423368_10	REF,Headache	1
489234_3	REF,Headache	1
361689_4	REF,Headache	1
117232_4	REF,Headache	1
226251_3	REF,Headache	1
141103_1	REF,Headache	1
358967_10	REF,Headache	1
113274_1	REF,Headache	1
400945_3	REF,Headache	1
263449_1	REF,Headache	1
386413_9	REF,Headache	1
1674_1	REF,Headache	1
44227_13	REF,Headache	1
96597_5	REF,Headache	1
386935_3	REF,Headache	1
353919_1	REF,Headache	1
101849_1	REF,Headache	1
486915_2	REF,Headache	1
491042_10	REF,Headache	1
327712_7	REF,Headache	1
150672_2	REF,Headache	1
465948_11	REF,Headache	1
353360_5	REF,Headache	1
430647_1	REF,Headache	1
135289_1	REF,Headache	1
468094_1	REF,Headache	1
49878_9	REF,Headache	1
109263_5	REF,Headache	1
236890_4	REF,Headache	1
484632_5	REF,Headache	1
385173_2	REF,Headache	1
298952_1	REF,Headache	1
389299_11	REF,Headache	1
283968_8	REF,Headache	1
55985_2	REF,Headache	1
197966_13	REF,Headache	1
406711_1	REF,Headache	1
261719_16	REF,Headache	1
342697_4	REF,Headache	1
488367_2	REF,Headache	1
154998_3	REF,Headache	1
327736_12	REF,Headache	1
254852_23	REF,Headache	1
128595_14	REF,Headache	1
384719_3	REF,Headache	1
364578_12	REF,Headache	1
128705_4	REF,Headache	1
159593_13	REF,Headache	1
165766_4	REF,Headache	1
474355_1	REF,Headache	1
268355_21	REF,Headache	1
477747_2	REF,Headache	1
328278_11	REF,Headache	1
334037_12	REF,Headache	1
42713_2	REF,Headache	1
306058_6	REF,Headache	1
36462_5	REF,Headache	1
345751_5	REF,Headache	1
65244_4	REF,Headache	1
370354_2	REF,Headache	1
431121_3	REF,Headache	1
452492_1	REF,Headache	1
330573_3	REF,Headache	1
415607_1	REF,Headache	1
221871_9	REF,Headache	1
215311_3	REF,Headache	1
78122_1	REF,Headache	1
378006_1	REF,Headache	1
14228_37	REF,Headache	1
381249_12	REF,Headache	1
396631_12	REF,Headache	1
337276_1	REF,Headache	1
414291_8	REF,Headache	1
494193_27	REF,Headache	1
337066_1	REF,Headache	1
6673_1	REF,Headache	1
175097_7	REF,Headache	1
411078_2	REF,Headache	1
189737_3	REF,Headache	1
334574_18	REF,Headache	1
419117_3	REF,Headache	1
221871_10	REF,Headache	1
293876_1	REF,Headache	1
215896_16	REF,Headache	1
458319_4	REF,Headache	1
49002_2	REF,Headache	1
402977_7	REF,Headache	1
352612_2	REF,Headache	1
120301_6	REF,Headache	1
431238_6	REF,Headache	1
415120_35	REF,Headache	1
315524_2	REF,Headache	1
68745_2	REF,Headache	1
449658_10	REF,Headache	1
405770_9	REF,Headache	1
499152_30	REF,Headache	1
461224_2	REF,Headache	1
496912_3	REF,Headache	1
314390_7	REF,Headache	1
363993_4	REF,Headache	1
501748_6	REF,Headache	1
500763_18	REF,Headache	1
15931_11	REF,Headache	1
70260_1	REF,Headache	1
326433_2	REF,Headache	1
42208_16	REF,Headache	1
141048_6	REF,Headache	1
494802_5	REF,Headache	1
123139_2	REF,Headache	1
470394_2	REF,Headache	1
342973_1	REF,Headache	1
369677_24	REF,Headache	1
339285_1	REF,Headache	1
492959_1	REF,Headache	1
345210_5	REF,Headache	1
433038_1	REF,Headache	1
498200_3	REF,Headache	1
366682_1	REF,Headache	1
304571_4	REF,Headache	1
200494_3	REF,Headache	1
410469_10	REF,Headache	1
454172_4	REF,Headache	1
347848_1	REF,Headache	1
448451_27	REF,Headache	1
110561_2	REF,Headache	1
124880_7	REF,Headache	1
155860_9	REF,Headache	1
411417_3	REF,Headache	1
21063_1	REF,Headache	1
436697_5	REF,Headache	1
309221_2	REF,Headache	1
211512_16	REF,Headache	1
148679_2	REF,Headache	1
501839_1	REF,Headache	1
55980_2	REF,Headache	1
22586_8	REF,Headache	1
365212_5	REF,Headache	1
345200_1	REF,Headache	1
344168_2	REF,Headache	1
474906_3	REF,Headache	1
262445_5	REF,Headache	1
428854_5	REF,Headache	1
395713_2	REF,Headache	1
84237_8	REF,Headache	1
127975_7	REF,Headache	1
84837_1	REF,Headache	1
301280_11	REF,Headache	1
21973_5	REF,Headache	1
109267_1	REF,Headache	1
467165_1	REF,Headache	1
442885_3	REF,Headache	1
14704_1	REF,Headache	1
215801_1	REF,Headache	1
274780_9	REF,Headache	1
270228_2	REF,Headache	1
243042_3	REF,Headache	1
331368_3	REF,Headache	1
142647_19	REF,Headache	1
186870_2	REF,Headache	1
264850_43	REF,Headache	1
442885_6	REF,Headache	1
148444_14	REF,Headache	1
447105_3	REF,Headache	1
337614_6	REF,Headache	1
134252_3	REF,Headache	1
418440_5	REF,Headache	1
3123_12	REF,Headache	1
238704_10	REF,Headache	1
50599_4	REF,Headache	1
287902_6	REF,Headache	1
184388_4	REF,Headache	1
465723_6	REF,Headache	1
217966_1	REF,Headache	1
226469_1	REF,Headache	1
461956_2	REF,Headache	1
437375_1	REF,Headache	1
36671_7	REF,Headache	1
164955_3	REF,Headache	1
167158_10	REF,Headache	1
136863_2	REF,Headache	1
442885_4	REF,Headache	1
39093_8	REF,Headache	1
194096_1	REF,Headache	1
378969_53	REF,Headache	1
382050_1	REF,Headache	1
405831_3	REF,Headache	1
453176_3	REF,Headache	1
382050_3	REF,Headache	1
405045_1	REF,Headache	1
424062_3	REF,Headache	1
405832_1	REF,Headache	1
70425_1	REF,Headache	1
360603_1	REF,Headache	1
465724_1	REF,Headache	1
367789_1	REF,Headache	1
388490_1	REF,Headache	1
34174_3	REF,Headache	1
174139_2	REF,Headache	1
320514_1	REF,Headache	1
469147_4	REF,Headache	1
454823_6	REF,Headache	1
418354_1	REF,Headache	1
379556_4	REF,Headache	1
409301_3	REF,Headache	1
400509_4	REF,Headache	1
418351_1	REF,Headache	1
402251_4	REF,Headache	1
456807_9	REF,Headache	1
127975_4	REF,Headache	1
403375_8	REF,Headache	1
455152_3	REF,Headache	1
481086_31	REF,Headache	1
271851_6	REF,Headache	1
85737_4	REF,Headache	1
156121_1	REF,Headache	1
165561_1	REF,Headache	1
196941_2	REF,Headache	1
479456_10	REF,Headache	1
236708_1	REF,Headache	1
262954_1	REF,Headache	1
32771_1	REF,Headache	1
226006_10	REF,Headache	1
91860_10	REF,Headache	1
475916_8	REF,Headache	1
346456_1	REF,Headache	1
59159_2	REF,Headache	1
383512_8	REF,Headache	1
47198_7	REF,Headache	1
135233_2	REF,Headache	1
165225_1	REF,Headache	1
27880_1	REF,Headache	1
152690_2	REF,Headache	1
131858_4	REF,Headache	1
379280_1	REF,Headache	1
313908_3	REF,Headache	1
341768_21	REF,Headache	1
256409_7	REF,Headache	1
64113_2	REF,Headache	1
452490_2	REF,Headache	1
37226_4	REF,Headache	1
363363_5	REF,Headache	1
24392_2	REF,Headache	1
210060_1	REF,Headache	1
317691_1	REF,Headache	1
432834_3	REF,Headache	1
149956_4	REF,Headache	1
261996_3	REF,Headache	1
292683_1	REF,Headache	1
290861_8	REF,Headache	1
149148_10	REF,Headache	1
219339_5	REF,Headache	1
118180_3	REF,Headache	1
313676_21	REF,Headache	1
493208_3	REF,Headache	1
285569_2	REF,Headache	1
291787_4	REF,Headache	1
332950_5	REF,Headache	1
499915_6	REF,Headache	1
403679_3	REF,Headache	1
191580_3	REF,Headache	1
194862_1	REF,Headache	1
398900_7	REF,Headache	1
465237_17	REF,Headache	1
89407_2	REF,Headache	1
464616_11	REF,Headache	1
222779_1	REF,Headache	1
38092_2	REF,Headache	1
68747_8	REF,Headache	1
296741_1	REF,Headache	1
293554_6	REF,Headache	1
479662_14	REF,Headache	1
467541_2	REF,Headache	1
458226_8	REF,Headache	1
464814_2	REF,Headache	1
482662_18	REF,Headache	1
70596_1	REF,Headache	1
137615_6	REF,Headache	1
33527_4	REF,Headache	1
194919_8	REF,Headache	1
411406_3	REF,Headache	1
226785_13	REF,Headache	1
243826_7	REF,Headache	1
183053_1	REF,Headache	1
460427_4	REF,Headache	1
435481_4	REF,Headache	1
416655_2	REF,Headache	1
450907_3	REF,Headache	1
101246_1	REF,Headache	1
112232_2	REF,Headache	1
420795_40	REF,Headache	1
461431_4	REF,Headache	1
344679_9	REF,Headache	1
218161_4	REF,Headache	1
476330_10	REF,Headache	1
355738_8	REF,Headache	1
175097_9	REF,Headache	1
202241_13	REF,Headache	1
65244_5	REF,Headache	1
497118_4	REF,Headache	1
111316_5	REF,Headache	1
476176_1	REF,Headache	1
295751_3	REF,Headache	1
7587_1	REF,Headache	1
253253_3	REF,Headache	1
351653_15	REF,Headache	1
414291_9	REF,Headache	1
319231_1	REF,Headache	1
427779_4	REF,Headache	1
427779_6	REF,Headache	1
474305_3	REF,Headache	1
348888_2	REF,Headache	1
30424_4	REF,Headache	1
408194_12	REF,Headache	1
46478_4	REF,Headache	1
383050_2	REF,Headache	1
459215_20	REF,Headache	1
206374_3	REF,Headache	1
484478_3	REF,Headache	1
338381_3	REF,Headache	1
163341_3	REF,Headache	1
92498_1	REF,Headache	1
408726_5	REF,Headache	1
293214_3	REF,Headache	1
93845_1	REF,Headache	1
276854_7	REF,Headache	1
30851_3	REF,Headache	1
501084_26	REF,Headache	1
255633_1	REF,Headache	1
445716_15	REF,Headache	1
47956_7	REF,Headache	1
276854_13	REF,Headache	1
95145_14	REF,Headache	1
42623_11	REF,Headache	1
422921_7	REF,Headache	1
313246_3	REF,Headache	1
293196_3	REF,Headache	1
194586_2	REF,Headache	1
358564_12	REF,Headache	1
262923_14	REF,Headache	1
34825_1	REF,Headache	1
410548_10	REF,Headache	1
378969_52	REF,Headache	1
216793_6	REF,Headache	1
449118_5	REF,Headache	1
287260_4	REF,Headache	1
15720_4	REF,Headache	1
477800_1	REF,Headache	1
272773_7	REF,Headache	1
426856_4	REF,Headache	1
121005_10	REF,Headache	1
22316_4	REF,Headache	1
340506_8	REF,Headache	1
466145_9	REF,Headache	1
470282_25	REF,Headache	1
93451_43	REF,Headache	1
159901_1	REF,Headache	1
287872_4	REF,Headache	1
23852_2	REF,Headache	1
237254_9	REF,Headache	1
236786_8	REF,Headache	1
188344_30	REF,Headache	1
270698_3	REF,Headache	1
492595_16	REF,Headache	1
289988_4	REF,Headache	1
420116_4	REF,Headache	1
326012_2	REF,Headache	1
429110_2	REF,Headache	1
257257_11	REF,Headache	1
326012_3	REF,Headache	1
348640_1	REF,Headache	1
452137_7	REF,Headache	1
327061_26	REF,Headache	1
122272_3	REF,Headache	1
459794_11	REF,Headache	1
455031_3	REF,Headache	1
445466_2	REF,Headache	1
338667_1	REF,Headache	1
254644_1	REF,Headache	1
375124_6	REF,Headache	1
356192_1	REF,Headache	1
106447_7	REF,Headache	1
433186_6	REF,Headache	1
435117_14	REF,Headache	1
133083_16	REF,Headache	1
161965_3	REF,Headache	1
130446_4	REF,Headache	1
102608_7	REF,Headache	1
321497_8	REF,Headache	1
401105_4	REF,Headache	1
347354_5	REF,Headache	1
205850_1	REF,Headache	1
182464_1	REF,Headache	1
91893_5	REF,Headache	1
420215_3	REF,Headache	1
186502_3	REF,Headache	1
204154_5	REF,Headache	1
294945_1	REF,Headache	1
308487_5	REF,Headache	1
458173_4	REF,Headache	1
28139_10	REF,Headache	1
490602_15	REF,Headache	1
411760_1	REF,Headache	1
432837_4	REF,Headache	1
120253_6	REF,Headache	1
377762_5	REF,Headache	1
348144_4	REF,Headache	1
402995_2	REF,Headache	1
425138_4	REF,Headache	1
352013_5	REF,Headache	1
491081_1	REF,Headache	1
172691_2	REF,Headache	1
324727_2	REF,Headache	1
501301_6	REF,Headache	1
374747_1	REF,Headache	1
355869_1	REF,Headache	1
129308_1	REF,Headache	1
272183_4	REF,Headache	1
375688_3	REF,Headache	1
10153_15	REF,Headache	1
208282_1	REF,Headache	1
91478_5	REF,Headache	1
108511_1	REF,Headache	1
482584_1	REF,Headache	1
142939_1	REF,Headache	1
148320_8	REF,Headache	1
29745_9	REF,Headache	1
472160_2	REF,Headache	1
276834_1	REF,Headache	1
1694_3	REF,Headache	1
32997_4	REF,Headache	1
496768_5	REF,Headache	1
133497_4	REF,Headache	1
377250_7	REF,Headache	1
219027_8	REF,Headache	1
70260_2	REF,Headache	1
160615_2	REF,Headache	1
200645_1	REF,Headache	1
186870_1	REF,Headache	1
111281_4	REF,Headache	1
369995_7	REF,Headache	1
461398_3	REF,Headache	1
456970_3	REF,Headache	1
59180_1	REF,Headache	1
167497_9	REF,Headache	1
157500_4	REF,Headache	1
164955_5	REF,Headache	1
362211_54	REF,Headache	1
253253_2	REF,Headache	1
422284_1	REF,Headache	1
474305_1	REF,Headache	1
199014_1	REF,Headache	1
69013_2	REF,Headache	1
427328_7	REF,Headache	1
93348_4	REF,Headache	1
353319_1	REF,Headache	1
190628_2	REF,Headache	1
295746_2	REF,Headache	1
61697_7	REF,Headache	1
443653_9	REF,Headache	1
6745_1	REF,Headache	1
181782_4	REF,Headache	1
306002_7	REF,Headache	1
457771_1	REF,Headache	1
453726_10	REF,Headache	1
118732_6	REF,Headache	1
332968_2	REF,Headache	1
243688_5	REF,Headache	1
33572_2	REF,Headache	1
292651_9	REF,Headache	1
383050_1	REF,Headache	1
38186_19	REF,Headache	1
112639_8	REF,Headache	1
253390_4	REF,Headache	1
259834_1	REF,Headache	1
193507_1	REF,Headache	1
9462_1	REF,Headache	1
472956_3	REF,Headache	1
464868_8	REF,Headache	1
297017_1	REF,Headache	1
253253_4	REF,Headache	1
294884_1	REF,Headache	1
321470_4	REF,Headache	1
278001_1	REF,Headache	1
465958_3	REF,Headache	1
433055_44	REF,Headache	1
159202_1	REF,Headache	1
315204_3	REF,Headache	1
123296_2	REF,Headache	1
433496_13	REF,Headache	1
98350_3	REF,Headache	1
49270_9	REF,Headache	1
17676_13	REF,Headache	1
138819_2	REF,Headache	1
442305_2	REF,Headache	1
140266_1	REF,Headache	1
206922_1	REF,Headache	1
432814_2	REF,Headache	1
466474_3	REF,Headache	1
437359_8	REF,Headache	1
406698_1	REF,Headache	1
477978_1	REF,Headache	1
291343_2	REF,Headache	1
131574_1	REF,Headache	1
189732_3	REF,Headache	1
174973_6	REF,Headache	1
209338_3	REF,Headache	1
404189_6	REF,Headache	1
429362_8	REF,Headache	1
460048_5	REF,Headache	1
414150_4	REF,Headache	1
406565_2	REF,Headache	1
467758_1	REF,Headache	1
430155_1	REF,Headache	1
452782_2	REF,Headache	1
453828_18	REF,Headache	1
114838_7	REF,Headache	1
39897_1	REF,Headache	1
414723_4	REF,Headache	1
446219_1	REF,Headache	1
221249_1	REF,Headache	1
481128_2	REF,Headache	1
492140_1	REF,Headache	1
421598_19	REF,Headache	1
54989_7	REF,Headache	1
389089_1	REF,Headache	1
449368_1	REF,Headache	1
144806_2	REF,Headache	1
234063_3	REF,Headache	1
3588_4	REF,Headache	1
234791_3	REF,Headache	1
174600_1	REF,Headache	1
480879_5	REF,Headache	1
334574_12	REF,Headache	1
344902_5	REF,Headache	1
450473_2	REF,Headache	1
314018_4	REF,Headache	1
126414_1	REF,Headache	1
217298_2	REF,Headache	1
442485_8	REF,Headache	1
487155_1	REF,Headache	1
249336_3	REF,Headache	1
495_1	REF,Headache	1
223236_3	REF,Headache	1
427366_5	REF,Headache	1
154770_8	REF,Headache	1
411297_3	REF,Headache	1
462449_2	REF,Headache	1
366426_6	REF,Headache	1
448183_3	REF,Headache	1
373986_6	REF,Headache	1
219254_4	REF,Headache	1
246948_2	REF,Headache	1
366261_5	REF,Headache	1
104634_8	REF,Headache	1
374734_1	REF,Headache	1
486170_6	REF,Headache	1
265431_14	REF,Headache	1
226336_2	REF,Headache	1
225656_1	REF,Headache	1
453392_6	REF,Headache	1
432415_4	REF,Headache	1
242096_14	REF,Headache	1
453726_3	REF,Headache	1
494659_1	REF,Headache	1
270698_2	REF,Headache	1
21387_2	REF,Headache	1
233972_7	REF,Headache	1
369281_2	REF,Headache	1
14442_1	REF,Headache	1
152690_4	REF,Headache	1
369677_17	REF,Headache	1
203040_2	REF,Headache	1
454886_1	REF,Headache	1
417818_5	REF,Headache	1
324015_7	REF,Headache	1
116442_4	REF,Headache	1
70050_7	REF,Headache	1
190625_3	REF,Headache	1
43705_5	REF,Headache	1
155788_11	REF,Headache	1
344792_1	REF,Headache	1
410854_11	REF,Headache	1
357199_3	REF,Headache	1
251886_2	REF,Headache	1
293061_1	REF,Headache	1
258887_5	REF,Headache	1
496085_1	REF,Headache	1
336526_10	REF,Headache	1
256164_2	REF,Headache	1
343286_10	REF,Headache	1
93451_32	REF,Headache	1
48584_9	REF,Headache	1
172999_3	REF,Headache	1
374815_1	REF,Headache	1
337293_5	REF,Headache	1
124683_1	REF,Headache	1
467610_3	REF,Headache	1
249691_12	REF,Headache	1
167497_6	REF,Headache	1
439313_15	REF,Headache	1
128284_3	REF,Headache	1
479282_16	REF,Headache	1
34026_11	REF,Headache	1
190359_3	REF,Headache	1
376678_9	REF,Headache	1
499035_13	REF,Headache	1
364421_3	REF,Headache	1
378187_1	REF,Headache	1
363363_7	REF,Headache	1
496289_6	REF,Headache	1
3129_3	REF,Headache	1
84416_4	REF,Headache	1
109210_4	REF,Headache	1
263063_2	REF,Headache	1
28783_1	REF,Headache	1
343130_3	REF,Headache	1
158590_6	REF,Headache	1
3123_11	REF,Headache	1
481894_4	REF,Headache	1
427070_6	REF,Headache	1
422764_29	REF,Headache	1
390811_2	REF,Headache	1
431605_6	REF,Headache	1
452436_7	REF,Headache	1
331462_3	REF,Headache	1
452486_14	REF,Headache	1
194694_1	REF,Headache	1
124683_2	REF,Headache	1
368525_19	REF,Headache	1
133497_3	REF,Headache	1
435117_13	REF,Headache	1
373288_4	REF,Headache	1
464616_15	REF,Headache	1
481894_8	REF,Headache	1
309221_4	REF,Headache	1
226674_2	REF,Headache	1
322037_3	REF,Headache	1
364719_7	REF,Headache	1
167243_7	REF,Headache	1
27800_1	REF,Headache	1
405532_9	REF,Headache	1
346960_12	REF,Headache	1
17676_12	REF,Headache	1
398255_9	REF,Headache	1
464616_17	REF,Headache	1
36487_11	REF,Headache	1
86168_6	REF,Headache	1
442188_4	REF,Headache	1
143221_1	REF,Headache	1
347354_6	REF,Headache	1
230422_1	REF,Headache	1
46433_24	REF,Headache	1
52472_5	REF,Headache	1
493669_3	REF,Headache	1
186502_4	REF,Headache	1
67046_8	REF,Headache	1
180500_1	REF,Headache	1
342335_5	REF,Headache	1
218135_2	REF,Headache	1
420892_5	REF,Headache	1
163067_3	REF,Headache	1
14982_1	REF,Headache	1
270165_2	REF,Headache	1
121188_4	REF,Headache	1
262616_17	REF,Headache	1
369909_3	REF,Headache	1
390571_1	REF,Headache	1
305449_4	REF,Headache	1
286119_1	REF,Headache	1
199497_2	REF,Headache	1
202922_3	REF,Headache	1
119225_1	REF,Headache	1
477480_3	REF,Headache	1
460596_7	REF,Headache	1
458437_1	REF,Headache	1
416196_4	REF,Headache	1
236920_10	REF,Headache	1
252981_3	REF,Headache	1
446706_8	REF,Headache	1
454371_3	REF,Headache	1
66737_8	REF,Headache	1
451236_2	REF,Headache	1
164295_3	REF,Headache	1
475030_10	REF,Headache	1
451236_3	REF,Headache	1
367706_3	REF,Headache	1
324251_2	REF,Headache	1
326565_7	REF,Headache	1
140297_4	REF,Headache	1
347130_8	REF,Headache	1
487098_1	REF,Headache	1
151912_5	REF,Headache	1
383001_9	REF,Headache	1
189663_11	REF,Headache	1
283821_2	REF,Headache	1
346250_30	REF,Headache	1
21355_7	REF,Headache	1
284079_3	REF,Headache	1
326012_1	REF,Headache	1
458754_2	REF,Headache	1
113970_8	REF,Headache	1
499976_9	REF,Headache	1
168130_5	REF,Headache	1
204753_8	REF,Headache	1
212049_1	REF,Headache	1
469457_1	REF,Headache	1
124173_2	REF,Headache	1
432802_4	REF,Headache	1
400243_10	REF,Headache	1
202734_1	REF,Headache	1
365983_9	REF,Headache	1
417086_5	REF,Headache	1
393309_8	REF,Headache	1
372710_4	REF,Headache	1
190649_3	REF,Headache	1
158831_2	REF,Headache	1
284289_1	REF,Headache	1
204158_10	REF,Headache	1
364594_2	REF,Headache	1
165750_2	REF,Headache	1
236920_14	REF,Headache	1
42595_2	REF,Headache	1
68747_6	REF,Headache	1
44227_5	REF,Headache	1
402995_7	REF,Headache	1
12623_1	REF,Headache	1
389133_4	REF,Headache	1
107411_4	REF,Headache	1
469457_5	REF,Headache	1
408194_10	REF,Headache	1
308880_7	REF,Headache	1
459621_3	REF,Headache	1
432290_1	REF,Headache	1
38186_13	REF,Headache	1
352115_32	REF,Headache	1
209568_1	REF,Headache	1
408194_11	REF,Headache	1
129926_35	REF,Headache	1
289424_4	REF,Headache	1
422764_32	REF,Headache	1
261132_2	REF,Headache	1
483484_3	REF,Headache	1
464884_1	REF,Headache	1
243037_4	REF,Headache	1
157801_4	REF,Headache	1
318880_1	REF,Headache	1
369953_2	REF,Headache	1
477091_4	REF,Headache	1
459431_5	REF,Headache	1
295760_3	REF,Headache	1
325383_5	REF,Headache	1
422162_1	REF,Headache	1
362708_9	REF,Headache	1
228442_9	REF,Headache	1
43827_1	REF,Headache	1
228372_7	REF,Headache	1
371903_7	REF,Headache	1
188314_1	REF,Headache	1
470977_28	REF,Headache	1
341559_9	REF,Headache	1
501074_1	REF,Headache	1
500270_7	REF,Headache	1
497525_3	REF,Headache	1
391032_15	REF,Headache	1
262568_8	REF,Headache	1
378260_9	REF,Headache	1
387039_5	REF,Headache	1
373636_5	REF,Headache	1
26326_1	REF,Headache	1
52757_4	REF,Headache	1
411524_14	REF,Headache	1
410887_3	REF,Headache	1
407532_4	REF,Headache	1
447392_5	REF,Headache	1
382062_3	REF,Headache	1
424967_6	REF,Headache	1
84294_1	REF,Headache	1
316192_19	REF,Headache	1
267424_1	REF,Headache	1
167243_6	REF,Headache	1
101579_6	REF,Headache	1
488106_10	REF,Headache	1
463594_1	REF,Headache	1
201368_1	REF,Headache	1
217072_4	REF,Headache	1
43277_4	REF,Headache	1
289988_1	REF,Headache	1
416442_6	REF,Headache	1
110289_1	REF,Headache	1
282573_14	REF,Headache	1
254684_5	REF,Headache	1
354720_11	REF,Headache	1
32780_3	REF,Headache	1
30570_1	REF,Headache	1
99612_2	REF,Headache	1
461714_8	REF,Headache	1
438731_3	REF,Headache	1
144852_8	REF,Headache	1
57879_4	REF,Headache	1
293998_4	REF,Headache	1
254286_2	REF,Headache	1
141533_1	REF,Headache	1
116075_1	REF,Migraine	1
469754_2	REF,Migraine	1
447834_1	REF,Migraine	1
290005_1	REF,Migraine	1
335555_1	REF,Migraine	1
149940_1	REF,Migraine	1
356484_1	REF,Migraine	1
247734_2	REF,Migraine	1
464975_3	REF,Migraine	1
476258_7	REF,Migraine	1
424636_4	REF,Migraine	1
311736_3	REF,Migraine	1
247732_3	REF,Migraine	1
184115_7	REF,Migraine	1
466660_4	REF,Migraine	1
54454_1	REF,Migraine	1
476545_1	REF,Migraine	1
434175_21	REF,Migraine	1
245463_1	REF,Migraine	1
489808_1	REF,Migraine	1
140250_1	REF,Migraine	1
250980_8	REF,Migraine	1
189551_4	REF,Migraine	1
476201_9	REF,Migraine	1
400216_2	REF,Migraine	1
233972_3	REF,Migraine	1
204210_1	REF,Migraine	1
281217_12	REF,Migraine	1
374896_2	REF,Migraine	1
490861_7	REF,Migraine	1
349113_1	REF,Migraine	1
446954_12	REF,Migraine	1
198351_2	REF,Migraine	1
458007_2	REF,Migraine	1
373851_1	REF,Migraine	1
122932_2	REF,Migraine	1
209346_2	REF,Migraine	1
439993_9	REF,Migraine	1
365012_4	REF,Migraine	1
233286_2	REF,Migraine	1
378019_4	REF,Migraine	1
224685_1	REF,Migraine	1
84844_2	REF,Migraine	1
229906_14	REF,Migraine	1
157827_5	REF,Migraine	1
35178_3	REF,Migraine	1
93487_1	REF,Migraine	1
243960_3	REF,Migraine	1
459935_1	REF,Migraine	1
332192_3	REF,Migraine	1
123139_1	REF,Migraine	1
83213_1	REF,Migraine	1
136108_3	REF,Migraine	1
288958_3	REF,Migraine	1
217298_4	REF,Migraine	1
261125_11	REF,Migraine	1
138397_6	REF,Migraine	1
37528_5	REF,Migraine	1
472804_1	REF,Migraine	1
482181_4	REF,Migraine	1
474048_1	REF,Migraine	1
449367_2	REF,Migraine	1
163776_8	REF,Migraine	1
456803_1	REF,Migraine	1
65068_1	REF,Migraine	1
190552_11	REF,Migraine	1
417825_2	REF,Migraine	1
316142_1	REF,Migraine	1
422380_3	REF,Migraine	1
364909_7	REF,Migraine	1
421823_3	REF,Migraine	1
206129_16	REF,Migraine	1
127981_1	REF,Migraine	1
179668_7	REF,Migraine	1
447443_5	REF,Migraine	1
370976_3	REF,Migraine	1
421388_3	REF,Migraine	1
405318_4	REF,Migraine	1
189219_3	REF,Migraine	1
153489_1	REF,Migraine	1
206911_6	REF,Migraine	1
80173_8	REF,Migraine	1
146956_1	REF,Migraine	1
486928_3	REF,Migraine	1
382202_3	REF,Migraine	1
461077_2	REF,Migraine	1
264737_4	REF,Migraine	1
427669_8	REF,Migraine	1
66294_1	REF,Migraine	1
319358_6	REF,Migraine	1
363794_2	REF,Migraine	1
371659_10	REF,Migraine	1
334832_6	REF,Migraine	1
361042_2	REF,Migraine	1
123554_2	REF,Migraine	1
351751_2	REF,Migraine	1
491073_6	REF,Migraine	1
274643_4	REF,Migraine	1
337374_1	REF,Migraine	1
489540_7	REF,Migraine	1
273656_6	REF,Migraine	1
82772_1	REF,Migraine	1
36877_4	REF,Migraine	1
393330_5	REF,Migraine	1
425138_2	REF,Migraine	1
373982_2	REF,Migraine	1
10809_5	REF,Migraine	1
463473_1	REF,Migraine	1
256001_16	REF,Migraine	1
340812_2	REF,Migraine	1
452257_4	REF,Migraine	1
161223_13	REF,Migraine	1
457958_2	REF,Migraine	1
87014_1	REF,Migraine	1
139922_2	REF,Migraine	1
203837_9	REF,Migraine	1
189780_3	REF,Migraine	1
501646_5	REF,Migraine	1
118180_1	REF,Migraine	1
193391_4	REF,Migraine	1
427042_2	REF,Migraine	1
346376_5	REF,Migraine	1
484736_6	REF,Migraine	1
375587_3	REF,Migraine	1
483505_21	REF,Migraine	1
370452_7	REF,Migraine	1
501441_13	REF,Migraine	1
422532_11	REF,Migraine	1
479625_4	REF,Migraine	1
494610_5	REF,Migraine	1
113142_4	REF,Migraine	1
162166_6	REF,Migraine	1
371345_1	REF,Migraine	1
120690_12	REF,Migraine	1
131114_4	REF,Migraine	1
120484_1	REF,Migraine	1
267692_9	REF,Migraine	1
486159_3	REF,Migraine	1
428078_1	REF,Migraine	1
436219_2	REF,Migraine	1
294333_3	REF,Migraine	1
324015_6	REF,Migraine	1
325112_15	REF,Migraine	1
450229_19	REF,Migraine	1
48584_7	REF,Migraine	1
384534_2	REF,Migraine	1
39871_10	REF,Migraine	1
470273_4	REF,Migraine	1
82651_1	REF,Migraine	1
333258_3	REF,Migraine	1
367063_4	REF,Migraine	1
410156_1	REF,Migraine	1
24950_7	REF,Migraine	1
174358_1	REF,Migraine	1
421206_2	REF,Migraine	1
288772_1	REF,Migraine	1
476626_14	REF,Migraine	1
158651_2	REF,Migraine	1
435117_8	REF,Migraine	1
347130_4	REF,Migraine	1
167497_4	REF,Migraine	1
499035_7	REF,Migraine	1
109529_9	REF,Migraine	1
250019_4	REF,Migraine	1
429535_13	REF,Migraine	1
361087_2	REF,Migraine	1
336212_10	REF,Migraine	1
346376_7	REF,Migraine	1
162643_3	REF,Migraine	1
501669_4	REF,Migraine	1
485980_3	REF,Migraine	1
353308_2	REF,Migraine	1
359042_3	REF,Migraine	1
474175_1	REF,Migraine	1
277212_2	REF,Migraine	1
285569_4	REF,Migraine	1
369677_19	REF,Migraine	1
70217_4	REF,Migraine	1
105119_5	REF,Migraine	1
430385_2	REF,Migraine	1
266438_2	REF,Migraine	1
321257_3	REF,Migraine	1
421165_4	REF,Migraine	1
223255_2	REF,Migraine	1
355738_4	REF,Migraine	1
258041_10	REF,Migraine	1
330538_10	REF,Migraine	1
211507_1	REF,Migraine	1
309716_32	REF,Migraine	1
165243_3	REF,Migraine	1
127101_2	REF,Migraine	1
423990_3	REF,Migraine	1
439458_8	REF,Migraine	1
461226_6	REF,Migraine	1
333748_3	REF,Migraine	1
325518_1	REF,Migraine	1
487516_3	REF,Migraine	1
460571_3	REF,Migraine	1
465381_5	REF,Migraine	1
422329_2	REF,Migraine	1
6948_7	REF,Migraine	1
220012_6	REF,Migraine	1
444525_2	REF,Migraine	1
326565_12	REF,Migraine	1
475225_14	REF,Migraine	1
64372_5	REF,Migraine	1
317273_2	REF,Migraine	1
479662_15	REF,Migraine	1
478498_1	REF,Migraine	1
384705_6	REF,Migraine	1
341462_1	REF,Migraine	1
379621_10	REF,Migraine	1
98369_2	REF,Migraine	1
338_37	REF,Migraine	1
396632_9	REF,Migraine	1
352778_6	REF,Migraine	1
121808_14	REF,Migraine	1
281927_3	REF,Migraine	1
171710_1	REF,Migraine	1
121808_15	REF,Migraine	1
417898_11	REF,Migraine	1
40320_2	REF,Migraine	1
48584_8	REF,Migraine	1
500631_7	REF,Migraine	1
474464_3	REF,Migraine	1
323461_15	REF,Migraine	1
416370_13	REF,Migraine	1
167158_9	REF,Migraine	1
207744_7	REF,Migraine	1
435117_12	REF,Migraine	1
330123_3	REF,Migraine	1
417737_1	REF,Migraine	1
205445_1	REF,Migraine	1
278917_11	REF,Migraine	1
461226_8	REF,Migraine	1
403679_14	REF,Migraine	1
438731_2	REF,Migraine	1
271860_10	REF,Migraine	1
341004_2	REF,Migraine	1
363363_9	REF,Migraine	1
204025_13	REF,Migraine	1
82674_1	REF,Migraine	1
133147_3	REF,Migraine	1
261733_4	REF,Migraine	1
343328_9	REF,Migraine	1
1906_2	REF,Migraine	1
83192_5	REF,Migraine	1
434876_7	REF,Migraine	1
410069_1	REF,Migraine	1
424078_1	REF,Migraine	1
441033_18	REF,Migraine	1
453513_3	REF,Migraine	1
341792_10	REF,Migraine	1
272718_4	REF,Migraine	1
150424_19	REF,Migraine	1
8277_11	REF,Migraine	1
322597_2	REF,Migraine	1
418354_4	REF,Migraine	1
292550_5	REF,Migraine	1
211757_1	REF,Migraine	1
415378_1	REF,Migraine	1
411656_53	REF,Migraine	1
155368_3	REF,Migraine	1
461972_5	REF,Migraine	1
411350_3	REF,Migraine	1
316254_11	REF,Migraine	1
462764_8	REF,Migraine	1
98350_2	REF,Migraine	1
416144_2	REF,Migraine	1
10145_6	REF,Migraine	1
482154_2	REF,Migraine	1
152690_1	REF,Migraine	1
487488_3	REF,Migraine	1
476258_8	REF,Migraine	1
454599_2	REF,Migraine	1
494600_2	REF,Migraine	1
489808_2	REF,Migraine	1
172234_3	REF,Migraine	1
157801_3	REF,Migraine	1
488913_3	REF,Migraine	1
363363_4	REF,Migraine	1
131389_1	REF,Migraine	1
327683_3	REF,Migraine	1
483061_1	REF,Migraine	1
420013_1	REF,Migraine	1
148454_1	REF,Migraine	1
453565_5	REF,Migraine	1
383325_2	REF,Migraine	1
427721_2	REF,Migraine	1
208494_1	REF,Migraine	1
296587_1	REF,Migraine	1
68748_3	REF,Migraine	1
107732_4	REF,Migraine	1
74808_2	REF,Migraine	1
215441_1	REF,Migraine	1
75829_3	REF,Migraine	1
132280_15	REF,Migraine	1
425646_2	REF,Migraine	1
296587_2	REF,Migraine	1
399950_1	REF,Migraine	1
473103_3	REF,Migraine	1
391759_1	REF,Migraine	1
447260_5	REF,Migraine	1
335258_1	REF,Migraine	1
212692_1	REF,Migraine	1
477110_1	REF,Migraine	1
489808_7	REF,Migraine	1
351209_3	REF,Migraine	1
211787_1	REF,Migraine	1
482077_15	REF,Migraine	1
296587_3	REF,Migraine	1
202869_1	REF,Migraine	1
271386_10	REF,Migraine	1
419960_19	REF,Migraine	1
423193_1	REF,Migraine	1
17631_2	REF,Migraine	1
475916_5	REF,Migraine	1
420013_2	REF,Migraine	1
498935_5	REF,Migraine	1
25670_3	REF,Migraine	1
148454_3	REF,Migraine	1
429350_2	REF,Migraine	1
179743_1	REF,Migraine	1
91860_9	REF,Migraine	1
439373_1	REF,Migraine	1
480823_5	REF,Migraine	1
456807_10	REF,Migraine	1
475546_8	REF,Migraine	1
415908_60	REF,Migraine	1
37226_3	REF,Migraine	1
131858_1	REF,Migraine	1
412585_16	REF,Migraine	1
293974_1	REF,Migraine	1
426181_1	REF,Migraine	1
486849_1	REF,Migraine	1
288101_3	REF,Migraine	1
355455_4	REF,Migraine	1
252237_3	REF,Migraine	1
163560_4	REF,Migraine	1
445767_9	REF,Migraine	1
447823_3	REF,Migraine	1
447375_5	REF,Migraine	1
234813_1	REF,Migraine	1
378019_5	REF,Migraine	1
403411_12	REF,Migraine	1
412396_2	REF,Migraine	1
414636_4	REF,Migraine	1
456846_1	REF,Migraine	1
439172_7	REF,Migraine	1
38323_4	REF,Migraine	1
467805_7	REF,Migraine	1
260416_5	REF,Migraine	1
122878_1	REF,Migraine	1
453513_4	REF,Migraine	1
153656_10	REF,Migraine	1
65097_2	REF,Migraine	1
177822_1	REF,Migraine	1
495685_3	REF,Migraine	1
333258_1	REF,Migraine	1
43277_3	REF,Migraine	1
365012_6	REF,Migraine	1
212787_1	REF,Migraine	1
250980_12	REF,Migraine	1
482154_3	REF,Migraine	1
127709_2	REF,Migraine	1
212787_2	REF,Migraine	1
257624_5	REF,Migraine	1
476278_1	REF,Migraine	1
131858_2	REF,Migraine	1
14649_1	REF,Migraine	1
483358_3	REF,Migraine	1
282673_3	REF,Migraine	1
455152_7	REF,Migraine	1
435929_3	REF,Migraine	1
484389_1	REF,Migraine	1
359786_1	REF,Migraine	1
491997_5	REF,Migraine	1
257624_6	REF,Migraine	1
473266_7	REF,Migraine	1
334729_7	REF,Migraine	1
152156_1	REF,Migraine	1
459275_4	REF,Migraine	1
76276_6	REF,Migraine	1
188682_1	REF,Migraine	1
132280_21	REF,Migraine	1
452728_3	REF,Migraine	1
179743_5	REF,Migraine	1
132280_22	REF,Migraine	1
217298_6	REF,Migraine	1
3306_21	REF,Migraine	1
191650_1	REF,Migraine	1
84811_3	REF,Migraine	1
210338_1	REF,Migraine	1
321732_3	REF,Migraine	1
484389_2	REF,Migraine	1
443811_2	REF,Migraine	1
494607_4	REF,Migraine	1
146956_4	REF,Migraine	1
162401_2	REF,Migraine	1
473076_1	REF,Migraine	1
83926_3	REF,Migraine	1
377218_4	REF,Migraine	1
272716_1	REF,Migraine	1
446514_3	REF,Migraine	1
333333_5	REF,Migraine	1
469683_2	REF,Migraine	1
433391_3	REF,Migraine	1
250010_3	REF,Migraine	1
290861_7	REF,Migraine	1
457832_6	REF,Migraine	1
474906_34	REF,Migraine	1
411004_4	REF,Migraine	1
368525_13	REF,Migraine	1
388961_24	REF,Migraine	1
434333_15	REF,Migraine	1
223950_2	REF,Migraine	1
439313_10	REF,Migraine	1
341792_18	REF,Migraine	1
176982_3	REF,Migraine	1
223950_3	REF,Migraine	1
142058_10	REF,Migraine	1
282565_5	REF,Migraine	1
404753_4	REF,Migraine	1
469457_4	REF,Migraine	1
501441_10	REF,Migraine	1
277823_4	REF,Migraine	1
81522_7	REF,Migraine	1
118527_2	REF,Migraine	1
415365_1	REF,Migraine	1
84811_6	REF,Migraine	1
482154_9	REF,Migraine	1
87820_6	REF,Migraine	1
123641_13	REF,Migraine	1
292550_4	REF,Migraine	1
180701_1	REF,Migraine	1
346462_17	REF,Migraine	1
258616_5	REF,Migraine	1
362708_11	REF,Migraine	1
356487_4	REF,Migraine	1
337293_3	REF,Migraine	1
11665_6	REF,Migraine	1
191650_12	REF,Migraine	1
434513_9	REF,Migraine	1
322597_3	REF,Migraine	1
479994_8	REF,Migraine	1
428874_10	REF,Migraine	1
400040_3	REF,Migraine	1
66542_5	REF,Migraine	1
285057_2	REF,Migraine	1
13788_12	REF,Migraine	1
200266_1	REF,Migraine	1
335583_2	REF,Migraine	1
367201_6	REF,Migraine	1
454066_8	REF,Migraine	1
366196_2	REF,Migraine	1
420710_3	REF,Migraine	1
141578_13	REF,Migraine	1
388341_8	REF,Migraine	1
258424_5	REF,Migraine	1
452772_4	REF,Migraine	1
338522_2	REF,Migraine	1
369785_6	REF,Migraine	1
351320_8	REF,Migraine	1
469246_3	REF,Migraine	1
433766_2	REF,Migraine	1
381440_7	REF,Migraine	1
77740_25	REF,Migraine	1
416580_6	REF,Migraine	1
290546_2	REF,Migraine	1
152690_3	REF,Migraine	1
348422_3	REF,Migraine	1
374846_4	REF,Migraine	1
418534_2	REF,Migraine	1
276860_33	REF,Migraine	1
165220_14	REF,Migraine	1
295183_6	REF,Migraine	1
492595_14	REF,Migraine	1
464814_1	REF,Migraine	1
308880_6	REF,Migraine	1
384768_2	REF,Migraine	1
247542_10	REF,Migraine	1
436088_4	REF,Migraine	1
486202_6	REF,Migraine	1
35785_5	REF,Migraine	1
333258_4	REF,Migraine	1
381406_3	REF,Migraine	1
377453_6	REF,Migraine	1
366283_13	REF,Migraine	1
92788_13	REF,Migraine	1
359042_2	REF,Migraine	1
449658_8	REF,Migraine	1
333282_17	REF,Migraine	1
150159_9	REF,Migraine	1
281927_1	REF,Migraine	1
287890_10	REF,Migraine	1
100158_1	REF,Migraine	1
173580_1	REF,Migraine	1
359928_2	REF,Migraine	1
41198_2	REF,Migraine	1
271837_2	REF,Migraine	1
314390_3	REF,Migraine	1
127350_1	REF,Migraine	1
261352_4	REF,Migraine	1
77740_32	REF,Migraine	1
116798_4	REF,Migraine	1
27935_1	REF,Migraine	1
189780_4	REF,Migraine	1
153875_7	REF,Migraine	1
73726_9	REF,Migraine	1
400243_13	REF,Migraine	1
438817_4	REF,Migraine	1
434513_12	REF,Migraine	1
340034_9	REF,Migraine	1
475877_3	REF,Migraine	1
369281_4	REF,Migraine	1
33245_16	REF,Migraine	1
465381_6	REF,Migraine	1
349220_1	REF,Migraine	1
401602_4	REF,Migraine	1
463926_9	REF,Migraine	1
144842_26	REF,Migraine	1
174600_5	REF,Migraine	1
87237_25	REF,Migraine	1
236143_4	REF,Migraine	1
287872_3	REF,Migraine	1
324136_2	REF,Migraine	1
10829_6	REF,Migraine	1
463955_4	REF,Migraine	1
429316_7	REF,Migraine	1
456970_4	REF,Migraine	1
459215_18	REF,Migraine	1
336558_7	REF,Migraine	1
474305_2	REF,Migraine	1
358994_8	REF,Migraine	1
442735_4	REF,Migraine	1
344621_6	REF,Migraine	1
452436_10	REF,Migraine	1
172564_4	REF,Migraine	1
67529_7	REF,Migraine	1
489460_4	REF,Migraine	1
489872_9	REF,Migraine	1
411782_7	REF,Migraine	1
405360_4	REF,Migraine	1
493428_4	REF,Migraine	1
87266_12	REF,Migraine	1
490858_20	REF,Migraine	1
375448_3	REF,Migraine	1
222329_2	REF,Migraine	1
432980_2	REF,Migraine	1
34901_2	REF,Migraine	1
388343_3	REF,Migraine	1
136904_6	REF,Migraine	1
71167_1	REF,Migraine	1
154403_6	REF,Migraine	1
87266_18	REF,Migraine	1
48584_10	REF,Migraine	1
459431_10	REF,Migraine	1
368556_5	REF,Migraine	1
443811_3	REF,Migraine	1
187749_7	REF,Migraine	1
34444_24	REF,Migraine	1
238219_2	REF,Migraine	1
266652_1	REF,Migraine	1
440974_20	REF,Migraine	1
347146_4	REF,Migraine	1
371496_5	REF,Migraine	1
416370_15	REF,Migraine	1
257304_1	REF,Migraine	1
382238_1	REF,Migraine	1
369994_1	REF,Migraine	1
160190_10	REF,Migraine	1
132475_8	REF,Migraine	1
437134_2	REF,Migraine	1
292988_2	REF,Migraine	1
251440_8	REF,Migraine	1
429316_8	REF,Migraine	1
407854_2	REF,Migraine	1
441208_5	REF,Migraine	1
153538_11	REF,Migraine	1
205544_2	REF,Migraine	1
363402_3	REF,Migraine	1
448369_1	REF,Migraine	1
482282_1	REF,Migraine	1
195839_4	REF,Migraine	1
344142_1	REF,Migraine	1
326563_5	REF,Migraine	1
468913_6	REF,Migraine	1
107778_3	REF,Migraine	1
454766_6	REF,Migraine	1
91860_8	REF,Migraine	1
90588_2	REF,Migraine	1
91409_7	REF,Migraine	1
358590_1	REF,Migraine	1
473103_2	REF,Migraine	1
491487_5	REF,Migraine	1
158802_11	REF,Migraine	1
410016_6	REF,Migraine	1
172234_2	REF,Migraine	1
382952_3	REF,Migraine	1
266952_1	REF,Migraine	1
298190_3	REF,Migraine	1
241305_13	REF,Migraine	1
73684_1	REF,Migraine	1
360884_13	REF,Migraine	1
397015_1	REF,Migraine	1
478121_4	REF,Migraine	1
146520_8	REF,Migraine	1
270321_1	REF,Migraine	1
479342_2	REF,Migraine	1
493428_3	REF,Migraine	1
439641_15	REF,Migraine	1
233972_2	REF,Migraine	1
433940_3	REF,Migraine	1
489792_5	REF,Migraine	1
132280_13	REF,Migraine	1
488106_11	REF,Migraine	1
263953_2	REF,Migraine	1
206787_4	REF,Migraine	1
347271_7	REF,Migraine	1
435934_1	REF,Migraine	1
446908_2	REF,Migraine	1
107765_2	REF,Migraine	1
467610_1	REF,Migraine	1
308471_5	REF,Migraine	1
450690_4	REF,Migraine	1
263876_1	REF,Migraine	1
224054_4	REF,Migraine	1
473148_7	REF,Migraine	1
215547_2	REF,Migraine	1
381031_6	REF,Migraine	1
261727_5	REF,Migraine	1
249770_3	REF,Migraine	1
347271_10	REF,Migraine	1
443258_2	REF,Migraine	1
157366_5	REF,Migraine	1
492823_1	REF,Migraine	1
140644_1	REF,Migraine	1
290023_2	REF,Migraine	1
353312_1	REF,Migraine	1
333050_1	REF,Migraine	1
190557_3	REF,Migraine	1
471497_3	REF,Migraine	1
435117_2	REF,Migraine	1
190557_4	REF,Migraine	1
269646_7	REF,Migraine	1
392358_1	REF,Migraine	1
492823_2	REF,Migraine	1
451797_2	REF,Migraine	1
277786_2	REF,Migraine	1
261727_6	REF,Migraine	1
404107_4	REF,Migraine	1
445658_9	REF,Migraine	1
343328_14	REF,Migraine	1
117867_4	REF,Migraine	1
402083_3	REF,Migraine	1
392358_2	REF,Migraine	1
427897_2	REF,Migraine	1
475525_3	REF,Migraine	1
452099_6	REF,Migraine	1
182591_5	REF,Migraine	1
387412_4	REF,Migraine	1
418844_10	REF,Migraine	1
272433_4	REF,Migraine	1
376646_2	REF,Migraine	1
428639_1	REF,Migraine	1
378749_1	REF,Migraine	1
483523_3	REF,Migraine	1
19466_8	REF,Migraine	1
349370_1	REF,Migraine	1
113209_1	REF,Migraine	1
443150_9	REF,Migraine	1
333348_4	REF,Migraine	1
372681_1	REF,Migraine	1
433100_4	REF,Migraine	1
325967_4	REF,Migraine	1
57568_1	REF,Migraine	1
439651_2	REF,Migraine	1
487103_9	REF,Migraine	1
460044_4	REF,Migraine	1
405765_3	REF,Migraine	1
481518_7	REF,Migraine	1
488155_2	REF,Migraine	1
217298_1	REF,Migraine	1
492823_4	REF,Migraine	1
226785_6	REF,Migraine	1
325967_5	REF,Migraine	1
383341_10	REF,Migraine	1
104905_2	REF,Migraine	1
82261_6	REF,Migraine	1
470977_9	REF,Migraine	1
426012_4	REF,Migraine	1
477372_2	REF,Migraine	1
125687_1	REF,Migraine	1
454222_13	REF,Migraine	1
256829_1	REF,Migraine	1
455244_4	REF,Migraine	1
449228_7	REF,Migraine	1
485832_6	REF,Migraine	1
487593_2	REF,Migraine	1
67029_2	REF,Migraine	1
476201_13	REF,Migraine	1
151299_8	REF,Migraine	1
281217_17	REF,Migraine	1
98448_4	REF,Migraine	1
435104_1	REF,Migraine	1
218110_2	REF,Migraine	1
439999_14	REF,Migraine	1
441033_20	REF,Migraine	1
433395_2	REF,Migraine	1
65097_4	REF,Migraine	1
447260_7	REF,Migraine	1
351144_2	REF,Migraine	1
409272_11	REF,Migraine	1
267281_1	REF,Migraine	1
486598_8	REF,Migraine	1
289666_2	REF,Migraine	1
482154_5	REF,Migraine	1
242096_3	REF,Migraine	1
83508_4	REF,Migraine	1
385728_4	REF,Migraine	1
437657_3	REF,Migraine	1
134937_1	REF,Migraine	1
236096_2	REF,Migraine	1
81946_5	REF,Migraine	1
104905_3	REF,Migraine	1
436481_1	REF,Migraine	1
287260_5	REF,Migraine	1
207744_3	REF,Migraine	1
270161_7	REF,Migraine	1
320612_10	REF,Migraine	1
395506_2	REF,Migraine	1
363026_3	REF,Migraine	1
437657_5	REF,Migraine	1
450690_7	REF,Migraine	1
430684_2	REF,Migraine	1
365217_1	REF,Migraine	1
412205_11	REF,Migraine	1
400040_2	REF,Migraine	1
443573_18	REF,Migraine	1
324266_1	REF,Migraine	1
413774_2	REF,Migraine	1
333086_1	REF,Migraine	1
142058_6	REF,Migraine	1
201172_1	REF,Migraine	1
491073_5	REF,Migraine	1
471359_1	REF,Migraine	1
445767_18	REF,Migraine	1
139783_4	REF,Migraine	1
462861_5	REF,Migraine	1
416278_2	REF,Migraine	1
256076_4	REF,Migraine	1
501364_1	REF,Migraine	1
346462_14	REF,Migraine	1
434445_7	REF,Migraine	1
98076_2	REF,Migraine	1
407017_6	REF,Migraine	1
336548_5	REF,Migraine	1
366554_7	REF,Migraine	1
223625_1	REF,Migraine	1
370452_6	REF,Migraine	1
95618_2	REF,Migraine	1
377631_2	REF,Migraine	1
204026_7	REF,Migraine	1
423191_5	REF,Migraine	1
405765_8	REF,Migraine	1
104905_14	REF,Migraine	1
448691_3	REF,Migraine	1
149184_6	REF,Migraine	1
258597_9	REF,Migraine	1
223950_1	REF,Migraine	1
261352_3	REF,Migraine	1
401617_2	REF,Migraine	1
340034_5	REF,Migraine	1
291525_7	REF,Migraine	1
415122_4	REF,Migraine	1
272268_8	REF,Migraine	1
459431_9	REF,Migraine	1
482154_8	REF,Migraine	1
410854_6	REF,Migraine	1
308162_1	REF,Migraine	1
326958_11	REF,Migraine	1
408625_31	REF,Migraine	1
219027_2	REF,Migraine	1
370452_8	REF,Migraine	1
92426_4	REF,Migraine	1
144438_1	REF,Migraine	1
290546_1	REF,Migraine	1
438608_5	REF,Migraine	1
39261_20	REF,Migraine	1
408194_9	REF,Migraine	1
471425_5	REF,Migraine	1
291525_8	REF,Migraine	1
406201_2	REF,Migraine	1
370429_7	REF,Migraine	1
263902_3	REF,Migraine	1
204049_2	REF,Migraine	1
309418_5	REF,Migraine	1
339142_1	REF,Migraine	1
346722_23	REF,Migraine	1
350895_7	REF,Migraine	1
381135_32	REF,Migraine	1
417774_5	REF,Migraine	1
378990_2	REF,Migraine	1
481907_16	REF,Migraine	1
383001_3	REF,Migraine	1
187793_3	REF,Migraine	1
305821_1	REF,Migraine	1
326848_11	REF,Migraine	1
180912_11	REF,Migraine	1
367063_3	REF,Migraine	1
319633_2	REF,Migraine	1
458577_1	REF,Migraine	1
257257_8	REF,Migraine	1
371777_7	REF,Migraine	1
291525_9	REF,Migraine	1
371903_10	REF,Migraine	1
132475_6	REF,Migraine	1
473386_2	REF,Migraine	1
292762_1	REF,Migraine	1
346722_24	REF,Migraine	1
448451_13	REF,Migraine	1
383001_5	REF,Migraine	1
249196_5	REF,Migraine	1
78682_1	REF,Migraine	1
121385_2	REF,Migraine	1
471160_3	REF,Migraine	1
282126_2	REF,Migraine	1
107411_5	REF,Migraine	1
434654_1	REF,Migraine	1
182464_2	REF,Migraine	1
317527_6	REF,Migraine	1
226688_12	REF,Migraine	1
127992_4	REF,Migraine	1
243327_1	REF,Migraine	1
334143_13	REF,Migraine	1
109385_1	REF,Migraine	1
258620_3	REF,Migraine	1
98552_2	REF,Migraine	1
200182_5	REF,Migraine	1
373535_3	REF,Migraine	1
77740_35	REF,Migraine	1
14228_35	REF,Migraine	1
336439_5	REF,Migraine	1
172564_2	REF,Migraine	1
251425_3	REF,Migraine	1
134326_1	REF,Migraine	1
285056_7	REF,Migraine	1
403449_6	REF,Migraine	1
22103_1	REF,Migraine	1
471359_5	REF,Migraine	1
37803_2	REF,Migraine	1
390796_10	REF,Migraine	1
263861_3	REF,Migraine	1
270161_9	REF,Migraine	1
369677_21	REF,Migraine	1
120937_12	REF,Migraine	1
282512_2	REF,Migraine	1
448451_20	REF,Migraine	1
478498_2	REF,Migraine	1
363871_46	REF,Migraine	1
475877_4	REF,Migraine	1
219783_3	REF,Migraine	1
162170_1	REF,Migraine	1
172551_2	REF,Migraine	1
103895_3	REF,Migraine	1
189780_6	REF,Migraine	1
343130_2	REF,Migraine	1
416185_2	REF,Migraine	1
133147_2	REF,Migraine	1
363363_6	REF,Migraine	1
435732_2	REF,Migraine	1
416370_14	REF,Migraine	1
91860_15	REF,Migraine	1
327181_1	REF,Migraine	1
458163_4	REF,Migraine	1
178742_7	REF,Migraine	1
320117_9	REF,Migraine	1
362918_26	REF,Migraine	1
71167_5	REF,Migraine	1
363993_5	REF,Migraine	1
422764_27	REF,Migraine	1
455043_5	REF,Migraine	1
173780_1	REF,Migraine	1
226674_1	REF,Migraine	1
174600_4	REF,Migraine	1
244395_11	REF,Migraine	1
410854_12	REF,Migraine	1
385654_8	REF,Migraine	1
379427_5	REF,Migraine	1
35346_4	REF,Migraine	1
402983_10	REF,Migraine	1
478727_4	REF,Migraine	1
296587_4	REF,Migraine	1
98448_3	REF,Migraine	1
309418_2	REF,Migraine	1
256829_2	REF,Migraine	1
40168_4	REF,Migraine	1
347271_13	REF,Migraine	1
455061_3	REF,Migraine	1
75829_4	REF,Migraine	1
408194_6	REF,Migraine	1
445925_1	REF,Migraine	1
257624_7	REF,Migraine	1
366444_14	REF,Migraine	1
451776_9	REF,Migraine	1
251477_1	REF,Migraine	1
28139_9	REF,Migraine	1
493535_10	REF,Migraine	1
281217_21	REF,Migraine	1
374844_2	REF,Migraine	1
256156_4	REF,Migraine	1
453824_18	REF,Migraine	1
136519_6	REF,Migraine	1
355902_9	REF,Migraine	1
258616_4	REF,Migraine	1
83926_2	REF,Migraine	1
123641_11	REF,Migraine	1
383988_8	REF,Migraine	1
82261_8	REF,Migraine	1
416370_7	REF,Migraine	1
382907_5	REF,Migraine	1
104905_10	REF,Migraine	1
42595_1	REF,Migraine	1
126558_1	REF,Migraine	1
193380_1	REF,Migraine	1
482621_1	REF,Migraine	1
463926_4	REF,Migraine	1
342550_1	REF,Migraine	1
68747_5	REF,Migraine	1
106029_1	REF,Migraine	1
146590_2	REF,Migraine	1
382922_24	REF,Migraine	1
9323_7	REF,Migraine	1
382952_9	REF,Migraine	1
340034_7	REF,Migraine	1
226785_11	REF,Migraine	1
369677_18	REF,Migraine	1
342522_1	REF,Migraine	1
163776_15	REF,Migraine	1
77740_33	REF,Migraine	1
382922_28	REF,Migraine	1
387394_23	REF,Migraine	1
388838_3	REF,Migraine	1
496289_4	REF,Migraine	1
144842_22	REF,Migraine	1
419663_2	REF,Migraine	1
220499_33	REF,Migraine	1
201990_7	REF,Migraine	1
355738_6	REF,Migraine	1
172551_3	REF,Migraine	1
394778_11	REF,Migraine	1
352474_5	REF,Migraine	1
275667_2	REF,Migraine	1
238320_5	REF,Migraine	1
207915_2	REF,Migraine	1
303838_1	REF,Migraine	1
326848_5	REF,Migraine	1
211212_11	REF,Migraine	1
68748_5	REF,Migraine	1
447518_4	REF,Migraine	1
382952_6	REF,Migraine	1
477775_1	REF,Migraine	1
260762_2	REF,Migraine	1
328118_2	REF,Migraine	1
448451_2	REF,Migraine	1
271851_7	REF,Migraine	1
151685_2	REF,Migraine	1
249361_5	REF,Migraine	1
366906_2	REF,Migraine	1
175075_2	REF,Migraine	1
82261_7	REF,Migraine	1
427366_6	REF,Migraine	1
332956_9	REF,Migraine	1
178708_4	REF,Migraine	1
431106_5	REF,Migraine	1
432182_2	REF,Migraine	1
126279_1	REF,Migraine	1
85101_2	REF,Migraine	1
411782_1	REF,Migraine	1
84811_2	REF,Migraine	1
345108_2	REF,Migraine	1
382752_2	REF,Migraine	1
490651_11	REF,Migraine	1
370976_2	REF,Migraine	1
410655_3	REF,Migraine	1
267671_5	REF,Migraine	1
488989_9	REF,Migraine	1
454554_2	REF,Migraine	1
490082_9	REF,Migraine	1
30050_1	REF,Migraine	1
239912_1	REF,Migraine	1
287260_7	REF,Migraine	1
22947_1	REF,Migraine	1
165225_4	REF,Migraine	1
80173_10	REF,Migraine	1
204746_8	REF,Migraine	1
238333_2	REF,Migraine	1
370452_2	REF,Migraine	1
104905_8	REF,Migraine	1
316323_12	REF,Migraine	1
451776_11	REF,Migraine	1
421095_1	REF,Migraine	1
177811_3	REF,Migraine	1
26160_1	REF,Migraine	1
311174_1	REF,Migraine	1
158622_4	REF,Migraine	1
411360_8	REF,Migraine	1
290710_1	REF,Migraine	1
334366_12	REF,Migraine	1
242096_7	REF,Migraine	1
289988_2	REF,Migraine	1
412566_5	REF,Migraine	1
77738_3	REF,Migraine	1
230805_7	REF,Migraine	1
248978_1	REF,Migraine	1
127724_5	REF,Migraine	1
255753_1	REF,Migraine	1
395563_15	REF,Migraine	1
408194_8	REF,Migraine	1
60602_4	REF,Migraine	1
463141_6	REF,Migraine	1
211775_2	REF,Migraine	1
246068_2	REF,Migraine	1
497064_4	REF,Migraine	1
136904_5	REF,Migraine	1
454066_7	REF,Migraine	1
440143_11	REF,Migraine	1
359234_2	REF,Migraine	1
101974_5	REF,Migraine	1
255782_5	REF,Migraine	1
475032_10	REF,Migraine	1
404488_1	REF,Migraine	1
472059_2	REF,Migraine	1
364562_1	REF,Migraine	1
194862_2	REF,Migraine	1
372163_2	REF,Migraine	1
109210_3	REF,Migraine	1
91093_2	REF,Migraine	1
363363_8	REF,Migraine	1
10034_1	REF,Migraine	1
254988_7	REF,Migraine	1
435060_8	REF,Migraine	1
133083_15	REF,Migraine	1
267324_2	REF,Migraine	1
281217_13	REF,Migraine	1
433916_2	REF,Migraine	1
373986_4	REF,Migraine	1
444346_6	REF,Migraine	1
30731_4	REF,Migraine	1
311362_1	REF,Migraine	1
474671_4	REF,Migraine	1
482077_20	REF,Migraine	1
236918_3	REF,Migraine	1
47160_7	REF,Migraine	1
138819_1	REF,Migraine	1
161771_1	REF,Migraine	1
461967_5	REF,Migraine	1
382089_4	REF,Migraine	1
496017_6	REF,Migraine	1
139958_1	REF,Migraine	1
439281_1	REF,Migraine	1
91860_11	REF,Migraine	1
160741_3	REF,Migraine	1
230107_14	REF,Migraine	1
334832_5	REF,Migraine	1
500086_8	REF,Migraine	1
91860_12	REF,Migraine	1
171262_3	REF,Migraine	1
490202_4	REF,Migraine	1
258380_2	REF,Migraine	1
48856_1	REF,Migraine	1
452046_3	REF,Migraine	1
363851_10	REF,Migraine	1
24392_1	REF,Migraine	1
11665_3	REF,Migraine	1
302259_1	REF,Migraine	1
220499_26	REF,Migraine	1
30453_2	REF,Migraine	1
66577_2	REF,Migraine	1
132404_19	REF,Migraine	1
127978_1	REF,Migraine	1
313656_15	REF,Migraine	1
375124_4	REF,Migraine	1
467541_1	REF,Migraine	1
258041_12	REF,Migraine	1
361087_3	REF,Migraine	1
452154_2	REF,Migraine	1
133147_1	REF,Migraine	1
285344_21	REF,Migraine	1
93451_31	REF,Migraine	1
179525_5	REF,Migraine	1
179525_6	REF,Migraine	1
263861_4	REF,Migraine	1
391032_13	REF,Migraine	1
339601_1	REF,Migraine	1
395034_1	REF,Migraine	1
157827_2	REF,Migraine	1
481671_14	REF,Migraine	1
454222_10	REF,Migraine	1
362566_18	REF,Migraine	1
405763_10	REF,Migraine	1
267935_2	REF,Migraine	1
338667_4	REF,Migraine	1
260152_1	REF,Migraine	1
145538_1	REF,Migraine	1
388838_2	REF,Migraine	1
93451_26	REF,Migraine	1
208961_1	REF,Migraine	1
91441_1	REF,Migraine	1
484342_6	REF,Migraine	1
266922_4	REF,Migraine	1
100161_2	REF,Migraine	1
189733_8	REF,Migraine	1
43318_3	REF,Migraine	1
111424_1	REF,Migraine	1
104905_5	REF,Migraine	1
386121_2	REF,Migraine	1
160362_2	REF,Migraine	1
52270_14	REF,Migraine	1
127986_2	REF,Migraine	1
30731_9	REF,Migraine	1
491152_2	REF,Migraine	1
483823_3	REF,Migraine	1
93451_28	REF,Migraine	1
424956_4	REF,Migraine	1
55400_1	REF,Migraine	1
422532_2	REF,Migraine	1
480747_7	REF,Migraine	1
361570_3	REF,Migraine	1
433591_12	REF,Migraine	1
419162_7	REF,Migraine	1
434876_10	REF,Migraine	1
382050_7	REF,Migraine	1
113142_2	REF,Migraine	1
408194_7	REF,Migraine	1
454116_11	REF,Migraine	1
218695_5	REF,Migraine	1
353298_5	REF,Migraine	1
342469_3	REF,Migraine	1
369281_1	REF,Migraine	1
319847_1	REF,Migraine	1
353772_5	REF,Migraine	1
303814_7	REF,Migraine	1
463926_7	REF,Migraine	1
169234_6	REF,Migraine	1
131117_10	REF,Migraine	1
468269_13	REF,Migraine	1
128570_9	REF,Migraine	1
284665_1	REF,Migraine	1
341974_4	REF,Migraine	1
412442_2	REF,Migraine	1
40910_10	REF,Migraine	1
215111_5	REF,Migraine	1
435117_4	REF,Migraine	1
461653_5	REF,Migraine	1
77991_4	REF,Migraine	1
202922_4	REF,Migraine	1
473335_3	REF,Migraine	1
247706_3	REF,Migraine	1
64648_1	REF,Migraine	1
351747_1	REF,Migraine	1
228077_3	REF,Migraine	1
198763_3	REF,Migraine	1
345108_3	REF,Migraine	1
226560_1	REF,Migraine	1
247369_2	REF,Migraine	1
411782_3	REF,Migraine	1
461653_7	REF,Migraine	1
484663_3	REF,Migraine	1
122228_1	REF,Migraine	1
483247_3	REF,Migraine	1
127986_3	REF,Migraine	1
487391_4	REF,Migraine	1
462856_1	REF,Migraine	1
387098_8	REF,Migraine	1
467610_2	REF,Migraine	1
463141_5	REF,Migraine	1
116442_2	REF,Migraine	1
228442_11	REF,Migraine	1
297774_2	REF,Migraine	1
345620_2	REF,Migraine	1
416442_8	REF,Migraine	1
418310_3	REF,Migraine	1
475250_8	REF,Migraine	1
481924_19	REF,Migraine	1
446634_2	REF,Migraine	1
451291_5	REF,Migraine	1
88259_14	REF,Migraine	1
158672_13	REF,Migraine	1
356627_2	REF,Migraine	1
350895_9	REF,Migraine	1
212661_17	REF,Migraine	1
54741_6	REF,Migraine	1
131117_11	REF,Migraine	1
278402_10	REF,Migraine	1
485337_5	REF,Migraine	1
356474_9	REF,Migraine	1
183555_1	REF,Migraine	1
298100_4	REF,Migraine	1
402892_7	REF,Migraine	1
435117_5	REF,Migraine	1
126027_8	REF,Migraine	1
47671_2	REF,Migraine	1
411782_2	REF,Migraine	1
144549_3	REF,Migraine	1
382922_22	REF,Migraine	1
244829_8	REF,Migraine	1
326565_9	REF,Migraine	1
55927_5	REF,Migraine	1
187749_5	REF,Migraine	1
455043_6	REF,Migraine	1
429968_5	REF,Migraine	1
216339_2	REF,Migraine	1
148454_4	REF,Migraine	1
148243_6	REF,Migraine	1
153848_4	REF,Migraine	1
375760_4	REF,Migraine	1
35160_5	REF,Migraine	1
168044_3	REF,Migraine	1
196396_1	REF,Migraine	1
137471_7	REF,Migraine	1
98369_1	REF,Migraine	1
251886_3	REF,Migraine	1
416655_1	REF,Migraine	1
111330_6	REF,Migraine	1
159936_6	REF,Migraine	1
290861_4	REF,Migraine	1
114512_3	REF,Migraine	1
178455_1	REF,Migraine	1
435822_1	REF,Migraine	1
245548_3	REF,Migraine	1
446514_1	REF,Migraine	1
258380_1	REF,Migraine	1
242096_4	REF,Migraine	1
86227_1	REF,Migraine	1
259747_1	REF,Migraine	1
450568_1	REF,Migraine	1
296678_1	REF,Migraine	1
153875_8	REF,Migraine	1
261352_1	REF,Migraine	1
445348_2	REF,Migraine	1
500378_4	REF,Migraine	1
243611_8	REF,Migraine	1
408734_3	REF,Possible Appendicitis	1
395205_1	REF,Possible Appendicitis	1
166338_20	REF,Possible Appendicitis	1
17431_1	REF,Possible Appendicitis	1
436247_1	REF,Possible Appendicitis	1
458046_1	REF,Possible Appendicitis	1
349887_1	REF,Possible Appendicitis	1
87404_1	REF,Possible Appendicitis	1
308109_3	REF,Possible Appendicitis	1
97441_1	REF,Possible Appendicitis	1
375588_1	REF,Possible Appendicitis	1
281589_1	REF,Possible Appendicitis	1
451720_1	REF,Possible Appendicitis	1
308005_1	REF,Possible Appendicitis	1
310940_4	REF,Possible Appendicitis	1
53840_1	REF,Possible Appendicitis	1
163347_1	REF,Possible Appendicitis	2
126080_4	REF,Possible Appendicitis	1
296651_1	REF,Possible Appendicitis	1
36586_2	REF,Possible Appendicitis	1
233513_2	REF,Possible Appendicitis	1
429104_1	REF,Possible Appendicitis	2
179838_1	REF,Possible Appendicitis	1
87560_1	REF,Possible Appendicitis	2
38731_4	REF,Possible Appendicitis	2
129343_9	REF,Possible Appendicitis	1
303110_1	REF,Possible Appendicitis	1
23294_1	REF,Possible Appendicitis	2
19533_2	REF,Possible Appendicitis	2
54611_1	REF,Possible Appendicitis	1
16021_1	REF,Possible Appendicitis	2
358070_1	REF,Possible Appendicitis	2
42061_1	REF,Possible Appendicitis	2
428391_1	REF,Possible Appendicitis	2
335666_1	REF,Possible Appendicitis	2
370979_1	REF,Possible Appendicitis	2
77375_1	REF,Possible Appendicitis	2
462263_1	REF,Possible Appendicitis	1
295741_1	REF,Possible Appendicitis	1
236029_1	REF,Possible Appendicitis	1
97317_1	REF,Possible Appendicitis	1
414333_6	REF,Possible Appendicitis	2
275024_6	REF,Possible Appendicitis	2
164567_1	REF,Possible Appendicitis	2
129113_5	REF,Possible Appendicitis	1
77543_1	REF,Possible Appendicitis	2
475225_10	REF,Possible Appendicitis	2
282903_1	REF,Possible Appendicitis	2
160486_2	REF,Possible Appendicitis	2
407512_3	REF,Possible Appendicitis	2
88646_1	REF,Possible Appendicitis	2
10260_3	REF,Possible Appendicitis	2
66769_1	REF,Possible Appendicitis	2
414628_1	REF,Possible Appendicitis	2
408318_4	REF,Possible Appendicitis	2
4949_2	REF,Possible Appendicitis	1
433993_2	REF,Possible Appendicitis	1
405227_1	REF,Possible Appendicitis	1
411200_1	REF,Possible Appendicitis	2
199160_2	REF,Possible Appendicitis	1
116800_1	REF,Possible Appendicitis	2
255387_3	REF,Possible Appendicitis	1
287964_5	REF,Possible Appendicitis	1
180488_1	REF,Possible Appendicitis	1
214787_2	REF,Possible Appendicitis	1
455883_3	REF,Possible Appendicitis	1
352429_1	REF,Possible Appendicitis	2
381139_1	REF,Possible Appendicitis	1
58916_1	REF,Possible Appendicitis	1
318239_11	REF,Possible Appendicitis	1
158775_4	REF,Possible Appendicitis	1
71439_1	REF,Possible Appendicitis	1
338443_1	REF,Possible Appendicitis	1
294028_1	REF,Possible Appendicitis	2
491439_2	REF,Possible Appendicitis	1
83198_7	REF,Possible Appendicitis	1
115598_1	REF,Possible Appendicitis	2
358042_1	REF,Possible Appendicitis	1
501247_1	REF,Possible Appendicitis	1
322652_4	REF,Possible Appendicitis	2
323656_6	REF,Possible Appendicitis	1
445033_10	REF,Possible Appendicitis	1
412768_1	REF,Possible Appendicitis	2
423075_20	REF,Possible Appendicitis	1
405495_4	REF,Possible Appendicitis	2
354163_3	REF,Possible Appendicitis	1
458781_3	REF,Possible Appendicitis	2
265781_6	REF,Possible Appendicitis	2
432718_2	REF,Possible Appendicitis	1
492901_1	REF,Possible Appendicitis	1
277290_1	REF,Possible Appendicitis	1
354292_6	REF,Possible Appendicitis	1
89014_4	REF,Possible Appendicitis	2
109949_1	REF,Possible Appendicitis	1
245270_1	REF,Possible Appendicitis	2
392601_1	REF,Possible Appendicitis	2
322348_3	REF,Possible Appendicitis	2
315650_11	REF,Possible Appendicitis	1
267278_3	REF,Possible Appendicitis	1
32188_1	REF,Possible Appendicitis	1
201812_7	REF,Possible Appendicitis	1
259421_2	REF,Possible Appendicitis	1
263096_4	REF,Possible Appendicitis	2
40878_6	REF,Possible Appendicitis	1
160193_1	REF,Possible Appendicitis	1
302188_4	REF,Possible Appendicitis	2
207985_2	REF,Possible Appendicitis	2
415966_15	REF,Possible Appendicitis	1
4921_1	REF,Possible Appendicitis	1
3755_3	REF,Possible Appendicitis	2
91971_1	REF,Possible Appendicitis	1
260537_1	REF,Possible Appendicitis	1
42695_1	REF,Possible Appendicitis	2
37010_7	REF,Possible Appendicitis	2
331194_6	REF,Possible Appendicitis	1
427615_5	REF,Possible Appendicitis	1
150827_1	REF,Possible Appendicitis	1
310241_5	REF,Possible Appendicitis	2
473724_1	REF,Possible Appendicitis	2
450373_1	REF,Possible Appendicitis	1
405534_1	REF,Possible Appendicitis	2
362412_1	REF,Possible Appendicitis	1
110845_9	REF,Possible Appendicitis	1
330809_1	REF,Possible Appendicitis	1
223803_3	REF,Possible Appendicitis	2
149128_6	REF,Possible Appendicitis	1
247950_8	REF,Possible Appendicitis	1
445929_1	REF,Possible Appendicitis	2
47560_2	REF,Possible Appendicitis	2
160178_2	REF,Possible Appendicitis	1
60584_1	REF,Possible Appendicitis	2
349973_3	REF,Possible Appendicitis	1
340245_1	REF,Possible Appendicitis	2
46887_2	REF,Possible Appendicitis	2
11369_1	REF,Possible Appendicitis	1
327335_1	REF,Possible Appendicitis	1
81019_2	REF,Possible Appendicitis	1
148060_6	REF,Possible Appendicitis	1
105030_1	REF,Possible Appendicitis	1
78168_2	REF,Possible Appendicitis	1
15432_1	REF,Possible Appendicitis	1
301919_1	REF,Possible Appendicitis	1
347849_11	REF,Possible Appendicitis	2
447670_3	REF,Possible Appendicitis	2
211510_7	REF,Possible Appendicitis	1
292274_1	REF,Possible Appendicitis	1
177985_2	REF,Possible Appendicitis	2
388848_1	REF,Possible Appendicitis	2
335357_4	REF,Possible Appendicitis	1
431979_1	REF,Possible Appendicitis	1
476728_3	REF,Possible Appendicitis	1
161780_1	REF,Possible Appendicitis	1
152660_1	REF,Possible Appendicitis	1
352360_2	REF,Possible Appendicitis	2
59536_1	REF,Possible Appendicitis	1
289358_1	REF,Possible Appendicitis	2
18505_1	REF,Possible Appendicitis	1
237675_1	REF,Possible Appendicitis	1
130225_4	REF,Possible Appendicitis	1
223862_2	REF,Possible Appendicitis	2
193628_1	REF,Possible Appendicitis	1
28811_18	REF,Possible Appendicitis	2
474580_2	REF,Possible Appendicitis	1
276041_1	REF,Possible Appendicitis	2
75162_2	REF,Possible Appendicitis	2
420138_1	REF,Possible Appendicitis	1
106752_9	REF,Possible Appendicitis	1
392374_1	REF,Possible Appendicitis	1
465216_5	REF,Possible Appendicitis	1
497584_2	REF,Possible Appendicitis	1
352006_1	REF,Possible Appendicitis	1
98147_1	REF,Possible Appendicitis	2
33048_1	REF,Possible Appendicitis	1
499735_2	REF,Possible Appendicitis	2
404998_3	REF,Possible Appendicitis	1
432216_1	REF,Possible Appendicitis	1
436136_1	REF,Possible Appendicitis	1
365643_1	REF,Possible Appendicitis	1
313738_2	REF,Possible Appendicitis	2
102706_3	REF,Possible Appendicitis	1
465571_3	REF,Possible Appendicitis	1
308950_4	REF,Possible Appendicitis	1
429303_1	REF,Possible Appendicitis	2
310714_1	REF,Possible Appendicitis	1
255272_1	REF,Possible Appendicitis	1
224463_1	REF,Possible Appendicitis	1
428449_1	REF,Possible Appendicitis	1
139413_3	REF,Possible Appendicitis	1
114685_1	REF,Possible Appendicitis	1
47691_3	REF,Possible Appendicitis	1
229687_4	REF,Possible Appendicitis	1
362721_1	REF,Possible Appendicitis	1
438154_2	REF,Possible Appendicitis	1
429031_2	REF,Possible Appendicitis	1
311392_1	REF,Possible Appendicitis	2
113657_1	REF,Possible Appendicitis	2
388217_1	REF,Possible Appendicitis	1
415338_3	REF,Possible Appendicitis	2
21839_1	REF,Possible Appendicitis	1
429330_2	REF,Possible Appendicitis	1
184948_1	REF,Possible Appendicitis	2
314377_11	REF,Possible Appendicitis	2
500483_9	REF,Possible Appendicitis	1
373758_2	REF,Possible Appendicitis	1
78083_3	REF,Possible Appendicitis	2
74924_4	REF,Possible Appendicitis	2
92465_2	REF,Possible Appendicitis	1
335806_4	REF,Possible Appendicitis	1
460974_3	REF,Possible Appendicitis	1
132146_2	REF,Possible Appendicitis	1
363528_6	REF,Possible Appendicitis	1
319057_3	REF,Possible Appendicitis	1
348402_1	REF,Possible Appendicitis	1
215016_1	REF,Possible Appendicitis	1
378707_1	REF,Possible Appendicitis	1
149363_1	REF,Possible Appendicitis	2
55247_1	REF,Possible Appendicitis	2
301799_1	REF,Possible Appendicitis	1
300413_1	REF,Possible Appendicitis	2
376587_1	REF,Possible Appendicitis	1
464846_1	REF,Possible Appendicitis	1
167915_1	REF,Possible Appendicitis	2
208409_1	REF,Possible Appendicitis	2
474734_10	REF,Possible Appendicitis	1
85233_3	REF,Possible Appendicitis	2
46398_1	REF,Possible Appendicitis	1
227025_2	REF,Possible Appendicitis	2
173400_1	REF,Possible Appendicitis	2
174320_1	REF,Possible Appendicitis	1
175209_1	REF,Possible Appendicitis	2
49888_2	REF,Possible Appendicitis	2
284910_3	REF,Possible Appendicitis	1
25236_1	REF,Possible Appendicitis	2
7091_2	REF,Possible Appendicitis	1
119041_1	REF,Possible Appendicitis	2
53064_1	REF,Possible Appendicitis	1
155111_3	REF,Possible Appendicitis	1
306101_2	REF,Possible Appendicitis	2
212908_1	REF,Possible Appendicitis	1
213699_11	REF,Possible Appendicitis	1
356993_5	REF,Possible Appendicitis	2
448790_1	REF,Possible Appendicitis	1
104073_1	REF,Possible Appendicitis	1
416971_1	REF,Possible Appendicitis	2
335005_1	REF,Possible Appendicitis	2
84722_1	REF,Possible Appendicitis	1
54256_1	REF,Possible Appendicitis	1
150657_2	REF,Possible Appendicitis	2
282224_2	REF,Possible Appendicitis	1
120344_2	REF,Possible Appendicitis	1
265549_1	REF,Possible Appendicitis	2
222042_1	REF,Possible Appendicitis	2
260113_1	REF,Possible Appendicitis	1
219055_1	REF,Possible Appendicitis	1
126183_2	REF,Possible Appendicitis	1
91797_1	REF,Possible Appendicitis	2
222060_7	REF,Possible Appendicitis	1
119295_3	REF,Possible Appendicitis	2
377311_2	REF,Possible Appendicitis	2
226017_4	REF,Possible Appendicitis	1
417285_5	REF,Possible Appendicitis	1
159550_1	REF,Possible Appendicitis	1
483232_3	REF,Possible Appendicitis	1
305239_1	REF,Possible Appendicitis	1
463170_12	REF,Possible Appendicitis	1
210175_5	REF,Possible Appendicitis	1
133843_14	REF,Possible Appendicitis	1
431481_2	REF,Possible Appendicitis	1
479266_8	REF,Possible Appendicitis	1
108195_1	REF,Possible Appendicitis	1
321148_1	REF,Possible Appendicitis	1
53777_1	REF,Possible Appendicitis	1
231819_1	REF,Possible Appendicitis	1
281596_5	REF,Possible Appendicitis	1
277408_5	REF,Possible Appendicitis	1
496601_3	REF,Possible Appendicitis	1
5109_1	REF,Possible Appendicitis	1
35434_1	REF,Possible Appendicitis	1
249194_2	REF,Possible Appendicitis	1
26340_2	REF,Possible Appendicitis	2
435455_5	REF,Possible Appendicitis	1
279195_2	REF,Possible Appendicitis	1
359284_4	REF,Possible Appendicitis	1
239891_3	REF,Possible Appendicitis	1
425651_1	REF,Possible Appendicitis	1
361955_8	REF,Possible Appendicitis	1
44719_1	REF,Possible Appendicitis	1
130559_1	REF,Possible Appendicitis	1
458708_4	REF,Possible Appendicitis	1
367455_2	REF,Possible Appendicitis	1
228513_1	REF,Possible Appendicitis	1
153758_1	REF,Possible Appendicitis	1
118392_4	REF,Possible Appendicitis	2
102653_3	REF,Possible Appendicitis	1
360352_3	REF,Possible Appendicitis	1
441904_13	REF,Possible Appendicitis	2
168177_2	REF,Possible Appendicitis	2
113153_1	REF,Possible Appendicitis	1
308844_1	REF,Possible Appendicitis	1
328304_4	REF,Possible Appendicitis	1
462214_6	REF,Possible Appendicitis	1
414603_7	REF,Possible Appendicitis	1
68790_3	REF,Possible Appendicitis	2
380837_1	REF,Possible Appendicitis	2
2768_1	REF,Possible Appendicitis	1
21809_1	REF,Possible Appendicitis	1
112824_7	REF,Possible Appendicitis	1
188118_1	REF,Possible Appendicitis	1
213167_3	REF,Possible Appendicitis	2
102112_1	REF,Possible Appendicitis	1
241320_2	REF,Possible Appendicitis	1
361472_1	REF,Possible Appendicitis	1
441592_3	REF,Possible Appendicitis	1
480967_1	REF,Possible Appendicitis	1
447971_1	REF,Possible Appendicitis	1
34459_5	REF,Possible Appendicitis	1
304816_1	REF,Possible Appendicitis	1
43048_1	REF,Possible Appendicitis	1
417818_4	REF,Possible Appendicitis	2
110515_1	REF,Possible Appendicitis	1
204286_6	REF,Possible Appendicitis	1
170257_1	REF,Possible Appendicitis	1
17703_5	REF,Possible Appendicitis	1
2566_1	REF,Possible Appendicitis	1
418948_4	REF,Possible Appendicitis	1
357417_1	REF,Possible Appendicitis	1
475209_2	REF,Possible Appendicitis	1
55120_1	REF,Possible Appendicitis	1
447954_1	REF,Possible Appendicitis	1
354908_11	REF,Possible Appendicitis	1
156860_2	REF,Possible Appendicitis	2
192321_2	REF,Possible Appendicitis	1
393018_1	REF,Possible Appendicitis	2
476165_2	REF,Possible Appendicitis	1
309684_1	REF,Possible Appendicitis	2
330137_1	REF,Possible Appendicitis	2
401273_1	REF,Possible Appendicitis	1
314188_2	REF,Possible Appendicitis	2
251505_9	REF,Possible Appendicitis	2
297474_1	REF,Possible Appendicitis	2
426650_2	REF,Possible Appendicitis	2
438858_1	REF,Possible Appendicitis	1
402411_1	REF,Possible Appendicitis	1
268629_2	REF,Possible Appendicitis	2
305574_1	REF,Possible Appendicitis	1
419551_2	REF,Possible Appendicitis	2
501915_2	REF,Possible Appendicitis	2
239228_1	REF,Possible Appendicitis	1
384426_1	REF,Possible Appendicitis	2
321467_7	REF,Possible Appendicitis	2
298092_2	REF,Possible Appendicitis	2
371310_4	REF,Possible Appendicitis	2
166167_5	REF,Possible Appendicitis	2
24739_1	REF,Possible Appendicitis	2
107367_2	REF,Possible Appendicitis	2
268074_1	REF,Possible Appendicitis	2
242177_5	REF,Possible Appendicitis	2
215647_1	REF,Possible Appendicitis	2
218649_1	REF,Possible Appendicitis	2
352441_1	REF,Possible Appendicitis	2
131112_2	REF,Possible Appendicitis	2
34200_2	REF,Possible Appendicitis	1
221740_1	REF,Possible Appendicitis	1
316500_1	REF,Possible Appendicitis	1
428864_13	REF,Possible Appendicitis	2
376264_3	REF,Possible Appendicitis	2
111882_3	REF,Possible Appendicitis	2
360061_6	REF,Possible Appendicitis	1
420180_19	REF,Possible Appendicitis	2
185745_4	REF,Possible Appendicitis	2
98893_1	REF,Possible Appendicitis	2
188955_1	REF,Possible Appendicitis	2
109411_1	REF,Possible Appendicitis	1
25204_1	REF,Possible Appendicitis	2
165842_1	REF,Possible Appendicitis	1
423552_1	REF,Possible Appendicitis	2
37980_2	REF,Possible Appendicitis	1
495323_4	REF,Possible Appendicitis	2
282342_1	REF,Possible Appendicitis	2
298600_2	REF,Possible Appendicitis	1
362505_2	REF,Possible Appendicitis	2
287312_2	REF,Possible Appendicitis	1
97064_2	REF,Possible Appendicitis	1
295639_1	REF,Possible Appendicitis	2
239578_4	REF,Possible Appendicitis	1
279222_1	REF,Possible Appendicitis	1
353372_1	REF,Possible Appendicitis	1
218105_5	REF,Possible Appendicitis	1
378800_1	REF,Possible Appendicitis	1
304390_1	REF,Possible Appendicitis	1
476698_1	REF,Possible Appendicitis	1
490976_2	REF,Possible Appendicitis	2
408181_1	REF,Possible Appendicitis	1
434034_1	REF,Possible Appendicitis	1
341847_1	REF,Possible Appendicitis	2
58850_2	REF,Possible Appendicitis	2
16853_1	REF,Possible Appendicitis	1
331496_1	REF,Possible Appendicitis	2
43797_1	REF,Possible Appendicitis	2
212739_1	REF,Possible Appendicitis	1
138404_6	REF,Possible Appendicitis	2
474410_1	REF,Possible Appendicitis	1
127729_4	REF,Possible Appendicitis	2
20906_23	REF,Possible Appendicitis	1
344204_1	REF,Possible Appendicitis	2
368152_2	REF,Possible Appendicitis	2
124939_9	REF,Possible Appendicitis	1
327771_1	REF,Possible Appendicitis	2
267944_1	REF,Possible Appendicitis	2
311178_3	REF,Possible Appendicitis	2
196524_2	REF,Possible Appendicitis	2
375688_4	REF,Possible Appendicitis	2
311426_1	REF,Possible Appendicitis	2
218149_5	REF,Possible Appendicitis	2
162451_2	REF,Possible Appendicitis	2
293307_2	REF,Possible Appendicitis	1
307481_7	REF,Possible Appendicitis	2
191212_1	REF,Possible Appendicitis	1
352328_4	REF,Possible Appendicitis	1
235922_1	REF,Possible Appendicitis	1
262003_1	REF,Possible Appendicitis	1
389625_1	REF,Possible Appendicitis	1
208752_1	REF,Possible Appendicitis	1
365681_12	REF,Possible Appendicitis	1
473523_1	REF,Possible Appendicitis	1
42082_3	REF,Possible Appendicitis	1
446731_1	REF,Possible Appendicitis	1
450640_1	REF,Possible Appendicitis	1
422185_2	REF,Possible Appendicitis	2
426235_2	REF,Possible Appendicitis	1
426264_1	REF,Possible Appendicitis	1
194537_1	REF,Possible Appendicitis	1
125459_7	REF,Possible Appendicitis	1
492635_5	REF,Possible Appendicitis	1
94909_1	REF,Possible Appendicitis	1
393872_2	REF,Possible Appendicitis	1
404150_1	REF,Possible Appendicitis	1
324967_1	REF,Possible Appendicitis	1
357366_3	REF,Possible Appendicitis	1
493461_6	REF,Possible Appendicitis	1
21444_1	REF,Possible Appendicitis	2
329366_8	REF,Possible Appendicitis	1
284679_1	REF,Possible Appendicitis	1
298618_4	REF,Possible Appendicitis	1
314091_5	REF,Possible Appendicitis	1
377289_12	REF,Possible Appendicitis	1
422935_5	REF,Possible Appendicitis	1
352059_1	REF,Possible Appendicitis	1
223351_5	REF,Possible Appendicitis	1
69352_3	REF,Possible Appendicitis	1
87973_1	REF,Possible Appendicitis	1
16090_1	REF,Possible Appendicitis	1
336258_2	REF,Possible Appendicitis	1
491436_1	REF,Possible Appendicitis	1
496437_1	REF,Possible Appendicitis	1
119226_1	REF,Possible Appendicitis	1
41421_4	REF,Possible Appendicitis	2
33514_5	REF,Possible Appendicitis	1
425722_1	REF,Possible Appendicitis	1
9851_15	REF,Possible Appendicitis	1
28064_4	REF,Possible Appendicitis	1
412620_3	REF,Possible Appendicitis	1
188201_2	REF,Possible Appendicitis	1
169900_5	REF,Possible Appendicitis	1
201706_1	REF,Possible Appendicitis	1
441895_4	REF,Possible Appendicitis	1
120249_1	REF,Possible Appendicitis	1
96543_1	REF,Possible Appendicitis	1
33469_3	REF,Possible Appendicitis	2
411360_10	REF,Possible Appendicitis	2
485596_2	REF,Possible Appendicitis	2
255378_2	REF,Possible Appendicitis	2
248976_5	REF,Possible Appendicitis	1
475130_1	REF,Possible Appendicitis	1
452050_3	REF,Possible Appendicitis	1
165857_1	REF,Possible Appendicitis	1
141943_9	REF,Possible Appendicitis	1
500654_2	REF,Possible Appendicitis	2
388738_1	REF,Possible Appendicitis	1
369326_3	REF,Possible Appendicitis	1
296136_2	REF,Possible Appendicitis	2
80601_2	REF,Possible Appendicitis	1
236186_12	REF,Possible Appendicitis	1
178509_3	REF,Possible Appendicitis	1
365064_2	REF,Possible Appendicitis	1
155584_1	REF,Possible Appendicitis	2
412515_2	REF,Possible Appendicitis	1
396424_1	REF,Possible Appendicitis	1
13736_2	REF,Possible Appendicitis	1
132628_3	REF,Possible Appendicitis	2
271770_9	REF,Possible Appendicitis	1
468888_3	REF,Possible Appendicitis	1
440779_1	REF,Possible Appendicitis	2
403377_1	REF,Possible Appendicitis	2
345614_2	REF,Possible Appendicitis	2
151325_3	REF,Possible Appendicitis	2
366915_1	REF,Possible Appendicitis	1
205731_3	REF,Possible Appendicitis	2
138519_1	REF,Possible Appendicitis	1
322329_3	REF,Possible Appendicitis	2
151325_4	REF,Possible Appendicitis	1
258595_1	REF,Possible Appendicitis	1
30977_1	REF,Possible Appendicitis	1
349501_1	REF,Possible Appendicitis	2
160415_2	REF,Possible Appendicitis	2
296093_1	REF,Possible Appendicitis	1
473475_2	REF,Possible Appendicitis	1
345008_2	REF,Possible Appendicitis	1
355472_1	REF,Possible Appendicitis	2
407810_1	REF,Possible Appendicitis	1
307263_1	REF,Possible Appendicitis	2
386655_3	REF,Possible Appendicitis	2
462665_7	REF,Possible Appendicitis	2
189732_5	REF,Possible Appendicitis	2
497340_5	REF,Possible Appendicitis	1
275870_3	REF,Possible Appendicitis	2
206555_2	REF,Possible Appendicitis	2
11469_2	REF,Possible Appendicitis	1
40171_5	REF,Possible Appendicitis	2
334576_4	REF,Possible Appendicitis	2
225952_3	REF,Possible Appendicitis	2
65820_5	REF,Possible Appendicitis	2
233392_9	REF,Possible Appendicitis	2
470945_2	REF,Possible Appendicitis	2
268941_1	REF,Possible Appendicitis	2
475879_1	REF,Possible Appendicitis	2
229739_4	REF,Possible Appendicitis	2
195410_1	REF,Possible Appendicitis	2
204449_2	REF,Possible Appendicitis	2
331783_2	REF,Possible Appendicitis	2
97480_7	REF,Possible Appendicitis	2
361428_1	REF,Possible Appendicitis	2
105565_1	REF,Possible Appendicitis	2
478699_1	REF,Possible Appendicitis	2
253725_5	REF,Possible Appendicitis	2
454006_2	REF,Possible Appendicitis	2
248941_1	REF,Possible Appendicitis	2
275529_2	REF,Possible Appendicitis	2
446400_3	REF,Possible Appendicitis	2
381020_2	REF,Possible Appendicitis	2
64113_1	REF,Possible Appendicitis	2
319044_1	REF,Possible Appendicitis	2
500415_4	REF,Possible Appendicitis	2
438823_5	REF,Possible Appendicitis	2
172329_1	REF,Possible Appendicitis	2
8646_1	REF,Possible Appendicitis	2
121565_1	REF,Possible Appendicitis	2
134763_2	REF,Possible Appendicitis	2
458029_2	REF,Possible Appendicitis	2
385047_1	REF,Possible Appendicitis	2
263145_1	REF,Possible Appendicitis	2
312947_1	REF,Possible Appendicitis	2
351756_1	REF,Possible Appendicitis	2
440401_3	REF,Possible Appendicitis	2
172056_3	REF,Possible Appendicitis	2
367705_1	REF,Possible Appendicitis	2
387245_2	REF,Possible Appendicitis	2
413296_1	REF,Possible Appendicitis	2
115077_1	REF,Possible Appendicitis	2
452064_3	REF,Possible Appendicitis	2
441_2	REF,Possible Appendicitis	2
38200_1	REF,Possible Appendicitis	2
445514_3	REF,Possible Appendicitis	2
85510_3	REF,Possible Appendicitis	2
317721_3	REF,Possible Appendicitis	2
28153_1	REF,Possible Appendicitis	2
493178_2	REF,Possible Appendicitis	2
362135_1	REF,Possible Appendicitis	2
393303_5	REF,Possible Appendicitis	2
420401_4	REF,Possible Appendicitis	2
423694_2	REF,Possible Appendicitis	2
437115_1	REF,Possible Appendicitis	2
171985_1	REF,Possible Appendicitis	2
449727_2	REF,Possible Appendicitis	2
450187_1	REF,Possible Appendicitis	2
464294_2	REF,Possible Appendicitis	2
46080_1	REF,Possible Appendicitis	2
499525_1	REF,Possible Appendicitis	2
408584_2	REF,Possible Appendicitis	2
156502_3	REF,Possible Appendicitis	2
379239_2	REF,Possible Appendicitis	2
124955_1	REF,Possible Appendicitis	2
197017_1	REF,Possible Appendicitis	2
464560_2	REF,Possible Appendicitis	2
7658_3	REF,Possible Appendicitis	2
403670_1	REF,Possible Appendicitis	2
407617_2	REF,Possible Appendicitis	2
387065_1	REF,Possible Appendicitis	2
478299_1	REF,Possible Appendicitis	2
371153_1	REF,Possible Appendicitis	2
343328_21	REF,Possible Appendicitis	2
381135_28	REF,Possible Appendicitis	2
98879_2	REF,Possible Appendicitis	2
438479_5	REF,Possible Appendicitis	2
350867_1	REF,Possible Appendicitis	2
435439_1	REF,Possible Appendicitis	2
366211_1	REF,Possible Appendicitis	2
330536_1	REF,Possible Appendicitis	2
147168_1	REF,Possible Appendicitis	2
313589_2	REF,Possible Appendicitis	2
487433_16	REF,Possible Appendicitis	2
384530_1	REF,Possible Appendicitis	2
484937_2	REF,Possible Appendicitis	2
386124_1	REF,Possible Appendicitis	2
50706_1	REF,Possible Appendicitis	2
484397_4	REF,Possible Appendicitis	2
95790_3	REF,Possible Appendicitis	2
205401_4	REF,Possible Appendicitis	2
69464_1	REF,Possible Appendicitis	2
99902_5	REF,Possible Appendicitis	2
283888_2	REF,Possible Appendicitis	2
467805_11	REF,Possible Appendicitis	2
377127_1	REF,Possible Appendicitis	2
158778_3	REF,Possible Appendicitis	2
346954_1	REF,Possible Appendicitis	2
397181_2	REF,Possible Appendicitis	2
282829_1	REF,Possible Appendicitis	2
353145_1	REF,Possible Appendicitis	2
228384_4	REF,Possible Appendicitis	2
198942_1	REF,Possible Appendicitis	2
102101_1	REF,Possible Appendicitis	2
356858_1	REF,Possible Appendicitis	2
320095_3	REF,Possible Appendicitis	2
285611_1	REF,Possible Appendicitis	2
152793_2	REF,Possible Appendicitis	2
308449_1	REF,Possible Appendicitis	2
153504_2	REF,Possible Appendicitis	2
195950_1	REF,Possible Appendicitis	2
57271_3	REF,Possible Appendicitis	2
197182_2	REF,Possible Appendicitis	2
146294_18	REF,Possible Appendicitis	2
263942_2	REF,Possible Appendicitis	2
69279_7	REF,Possible Appendicitis	2
292693_3	REF,Possible Appendicitis	2
501720_3	REF,Possible Appendicitis	2
19018_1	REF,Possible Appendicitis	2
23655_11	REF,Possible Appendicitis	2
113715_1	REF,Possible Appendicitis	2
127677_1	REF,Possible Appendicitis	2
305091_6	REF,Possible Appendicitis	2
336912_1	REF,Possible Appendicitis	2
498150_6	REF,Possible Appendicitis	2
113684_3	REF,Possible Appendicitis	2
355318_14	REF,Possible Appendicitis	2
18610_1	REF,Possible Appendicitis	2
79881_2	REF,Possible Appendicitis	2
146363_6	REF,Possible Appendicitis	2
172541_2	REF,Possible Appendicitis	2
353278_12	REF,Possible Appendicitis	2
292189_1	REF,Possible Appendicitis	2
166748_3	REF,Possible Appendicitis	2
246393_2	REF,Possible Appendicitis	2
403193_5	REF,Possible Appendicitis	2
495841_10	REF,Possible Appendicitis	2
259046_1	REF,Possible Appendicitis	2
219371_2	REF,Possible Appendicitis	2
149035_3	REF,Possible Appendicitis	2
498043_6	REF,Possible Appendicitis	2
110317_4	REF,Possible Appendicitis	2
282702_1	REF,Possible Appendicitis	2
353825_5	REF,Possible Appendicitis	2
140461_9	REF,Possible Appendicitis	2
11484_4	REF,Possible Appendicitis	2
171035_1	REF,Possible Appendicitis	2
437993_3	REF,Possible Appendicitis	2
88069_2	REF,Possible Appendicitis	2
52030_3	REF,Possible Appendicitis	2
337963_1	REF,Possible Appendicitis	2
212138_1	REF,Possible Appendicitis	2
413241_3	REF,Possible Appendicitis	2
46516_4	REF,Possible Appendicitis	2
434678_4	REF,Possible Appendicitis	2
127677_2	REF,Possible Appendicitis	2
438575_1	REF,Possible Appendicitis	2
240656_3	REF,Possible Appendicitis	2
40670_1	REF,Possible Appendicitis	2
138154_6	REF,Possible Appendicitis	2
407333_12	REF,Possible Appendicitis	2
178157_4	REF,Possible Appendicitis	2
305642_1	REF,Possible Appendicitis	2
303982_2	REF,Possible Appendicitis	2
106800_2	REF,Possible Appendicitis	2
260627_1	REF,Possible Appendicitis	2
326179_7	REF,Possible Appendicitis	2
399418_1	REF,Possible Appendicitis	2
178485_2	REF,Possible Appendicitis	2
44973_1	REF,Possible Appendicitis	2
8932_1	REF,Possible Appendicitis	2
147291_11	REF,Possible Appendicitis	2
366108_1	REF,Possible Appendicitis	2
328466_1	REF,Possible Appendicitis	2
115793_3	REF,Possible Appendicitis	2
43813_1	REF,Possible Appendicitis	2
128430_3	REF,Possible Appendicitis	2
360590_1	REF,Possible Appendicitis	2
203736_2	REF,Possible Appendicitis	2
2014_1	REF,Possible Appendicitis	2
430353_12	REF,Possible Appendicitis	2
284932_4	REF,Possible Appendicitis	2
217073_3	REF,Possible Appendicitis	1
331376_2	REF,Possible Appendicitis	2
438390_1	REF,Possible Appendicitis	2
234353_2	REF,Possible Appendicitis	2
138756_1	REF,Possible Appendicitis	2
142362_1	REF,Possible Appendicitis	2
308135_4	REF,Possible Appendicitis	2
171465_6	REF,Possible Appendicitis	2
240925_1	REF,Possible Appendicitis	2
70158_1	REF,Possible Appendicitis	2
309521_1	REF,Possible Appendicitis	2
250072_1	REF,Possible Appendicitis	2
211668_2	REF,Possible Appendicitis	2
429807_10	REF,Possible Appendicitis	2
96411_2	REF,Possible Appendicitis	2
356431_1	REF,Possible Appendicitis	2
25028_3	REF,Possible Appendicitis	2
422619_1	REF,Possible Appendicitis	2
447712_1	REF,Possible Appendicitis	1
353182_1	REF,Possible Appendicitis	1
456141_1	REF,Possible Appendicitis	1
129406_1	REF,Possible Appendicitis	1
437748_2	REF,Possible Appendicitis	1
249663_1	REF,Possible Appendicitis	1
149335_10	REF,Possible Appendicitis	1
414257_6	REF,Possible Appendicitis	1
500056_6	REF,Possible Appendicitis	1
156151_2	REF,Possible Appendicitis	1
210007_3	REF,Possible Appendicitis	1
457586_2	REF,Possible Appendicitis	1
166319_1	REF,Possible Appendicitis	1
365226_2	REF,Possible Appendicitis	1
123154_5	REF,Possible Appendicitis	1
255288_1	REF,Possible Appendicitis	1
246136_2	REF,Possible Appendicitis	1
284631_1	REF,Possible Appendicitis	1
270972_3	REF,Possible Appendicitis	1
448491_2	REF,Possible Appendicitis	1
130976_1	REF,Possible Appendicitis	1
157745_4	REF,Possible Appendicitis	1
124294_1	REF,Possible Appendicitis	1
104592_12	REF,Possible Appendicitis	1
150395_3	REF,Possible Appendicitis	1
166167_3	REF,Possible Appendicitis	1
40132_3	REF,Possible Appendicitis	1
218057_1	REF,Possible Appendicitis	1
361048_1	REF,Possible Appendicitis	1
402357_1	REF,Possible Appendicitis	1
446103_1	REF,Possible Appendicitis	1
23974_1	REF,Possible Appendicitis	1
495295_1	REF,Possible Appendicitis	1
387441_4	REF,Possible Appendicitis	1
174003_4	REF,Possible Appendicitis	1
163330_1	REF,Possible Appendicitis	1
419660_1	REF,Possible Appendicitis	1
357734_22	REF,Possible Appendicitis	1
427494_1	REF,Possible Appendicitis	1
105020_1	REF,Possible Appendicitis	1
446863_2	REF,Possible Appendicitis	1
240315_1	REF,Possible Appendicitis	1
222449_2	REF,Possible Appendicitis	1
472230_2	REF,Possible Appendicitis	1
23576_1	REF,Possible Appendicitis	1
182513_1	REF,Possible Appendicitis	1
4276_4	REF,Possible Appendicitis	1
285247_1	REF,Possible Appendicitis	1
484599_2	REF,Possible Appendicitis	1
309108_1	REF,Possible Appendicitis	1
438411_1	REF,Possible Appendicitis	1
499415_1	REF,Possible Appendicitis	1
256352_3	REF,Possible Appendicitis	1
144620_1	REF,Possible Appendicitis	1
229303_2	REF,Possible Appendicitis	1
241094_1	REF,Possible Appendicitis	1
416760_1	REF,Possible Appendicitis	1
29225_2	REF,Possible Appendicitis	1
360236_1	REF,Possible Appendicitis	1
83094_1	REF,Possible Appendicitis	1
337565_1	REF,Possible Appendicitis	1
41357_1	REF,Possible Appendicitis	1
411902_1	REF,Possible Appendicitis	1
3561_7	REF,Possible Appendicitis	1
222118_8	REF,Possible Appendicitis	1
308480_6	REF,Possible Appendicitis	1
416356_6	REF,Possible Appendicitis	1
200967_1	REF,Possible Appendicitis	1
832_7	REF,Possible Appendicitis	1
177920_1	REF,Possible Appendicitis	1
6233_1	REF,Possible Appendicitis	1
300477_6	REF,Possible Appendicitis	1
55846_1	REF,Possible Appendicitis	1
404571_1	REF,Possible Appendicitis	1
39613_5	REF,Possible Appendicitis	1
476800_7	REF,Possible Appendicitis	1
305696_4	REF,Possible Appendicitis	1
430815_2	REF,Possible Appendicitis	1
41863_1	REF,Possible Appendicitis	1
324633_1	REF,Possible Appendicitis	1
399426_7	REF,Possible Appendicitis	1
256236_3	REF,Possible Appendicitis	1
390738_3	REF,Possible Appendicitis	1
169278_1	REF,Possible Appendicitis	1
112233_2	REF,Possible Appendicitis	1
390473_4	REF,Possible Appendicitis	1
190196_4	REF,Possible Appendicitis	1
474248_1	REF,Possible Appendicitis	1
492899_2	REF,Possible Appendicitis	1
191982_1	REF,Possible Appendicitis	1
226777_6	REF,Possible Appendicitis	1
134174_1	REF,Possible Appendicitis	1
459942_1	REF,Possible Appendicitis	1
346874_8	REF,Possible Appendicitis	1
440119_1	REF,Possible Appendicitis	1
393307_1	REF,Possible Appendicitis	1
256073_2	REF,Possible Appendicitis	1
406065_1	REF,Possible Appendicitis	1
250954_1	REF,Possible Appendicitis	1
494868_17	REF,Possible Appendicitis	1
499551_2	REF,Possible Appendicitis	1
374119_4	REF,Possible Appendicitis	1
405062_1	REF,Possible Appendicitis	1
251453_1	REF,Possible Appendicitis	1
282526_1	REF,Possible Appendicitis	1
130699_1	REF,Possible Appendicitis	1
78480_1	REF,Possible Appendicitis	1
37819_1	REF,Possible Appendicitis	1
180892_3	REF,Possible Appendicitis	1
74940_5	REF,Possible Appendicitis	1
501756_2	REF,Possible Appendicitis	1
233381_1	REF,Possible Appendicitis	1
210173_1	REF,Possible Appendicitis	1
225151_1	REF,Possible Appendicitis	1
217155_1	REF,Possible Appendicitis	1
337594_1	REF,Possible Appendicitis	1
282479_1	REF,Possible Appendicitis	1
233381_2	REF,Possible Appendicitis	1
83289_3	REF,Possible Appendicitis	1
434744_1	REF,Possible Appendicitis	1
414681_2	REF,Possible Appendicitis	1
221509_1	REF,Possible Appendicitis	1
327968_1	REF,Possible Appendicitis	1
361857_6	REF,Possible Appendicitis	1
368386_2	REF,Possible Appendicitis	1
484809_1	REF,Possible Appendicitis	1
445089_2	REF,Possible Appendicitis	1
436230_1	REF,Possible Appendicitis	1
410682_3	REF,Possible Appendicitis	1
350188_1	REF,Possible Appendicitis	1
269071_1	REF,Possible Appendicitis	1
462504_9	REF,Possible Appendicitis	1
281968_4	REF,Possible Appendicitis	1
281297_1	REF,Possible Appendicitis	1
12524_5	REF,Possible Appendicitis	1
75737_1	REF,Possible Appendicitis	1
307538_6	REF,Possible Appendicitis	1
89142_3	REF,Possible Appendicitis	1
386475_5	REF,Possible Appendicitis	1
202237_13	REF,Possible Appendicitis	1
111386_1	REF,Possible Appendicitis	1
143163_1	REF,Possible Appendicitis	1
21854_2	REF,Possible Appendicitis	1
219117_2	REF,Possible Appendicitis	1
168881_1	REF,Possible Appendicitis	1
293325_9	REF,Possible Appendicitis	1
262435_2	REF,Possible Appendicitis	1
425990_1	REF,Possible Appendicitis	1
429923_2	REF,Possible Appendicitis	1
106382_1	REF,Possible Appendicitis	1
228097_1	REF,Possible Appendicitis	1
282733_1	REF,Possible Appendicitis	1
189765_5	REF,Possible Appendicitis	1
28902_1	REF,Possible Appendicitis	1
140843_17	REF,Possible Appendicitis	1
392413_10	REF,Possible Appendicitis	1
402256_7	REF,Possible Appendicitis	1
156870_2	REF,Possible Appendicitis	1
211171_1	REF,Possible Appendicitis	1
309340_1	REF,Possible Appendicitis	1
5837_1	REF,Possible Appendicitis	1
357511_2	REF,Possible Appendicitis	1
400049_2	REF,Possible Appendicitis	1
44309_1	REF,Possible Appendicitis	1
173439_5	REF,Possible Appendicitis	1
91696_2	REF,Possible Appendicitis	1
25904_22	REF,Possible Appendicitis	1
255155_2	REF,Possible Appendicitis	1
315979_4	REF,Possible Appendicitis	1
391902_1	REF,Possible Appendicitis	1
475176_1	REF,Possible Appendicitis	1
176147_6	REF,Possible Appendicitis	1
126161_3	REF,Possible Appendicitis	1
166281_4	REF,Possible Appendicitis	1
376761_1	REF,Possible Appendicitis	1
166240_1	REF,Possible Appendicitis	1
110084_12	REF,Possible Appendicitis	1
115943_4	REF,Possible Appendicitis	1
314069_4	REF,Possible Appendicitis	1
172941_1	REF,Possible Appendicitis	1
364364_1	REF,Possible Appendicitis	1
244508_2	REF,Possible Appendicitis	1
258505_1	REF,Possible Appendicitis	1
247229_9	REF,Possible Appendicitis	1
294952_3	REF,Possible Appendicitis	1
383710_4	REF,Possible Appendicitis	1
22918_1	REF,Possible Appendicitis	1
239891_2	REF,Possible Appendicitis	1
96978_2	REF,Possible Appendicitis	1
429458_2	REF,Possible Appendicitis	1
155281_2	REF,Possible Appendicitis	1
395249_1	REF,Possible Appendicitis	1
117829_1	REF,Possible Appendicitis	1
357724_1	REF,Possible Appendicitis	1
279659_1	REF,Possible Appendicitis	1
17447_1	REF,Possible Appendicitis	1
99293_1	REF,Possible Appendicitis	1
400306_1	REF,Possible Appendicitis	1
93334_1	REF,Possible Appendicitis	1
105811_1	REF,Possible Appendicitis	1
227770_1	REF,Possible Appendicitis	1
348629_1	REF,Possible Appendicitis	1
262599_1	REF,Possible Appendicitis	1
299302_2	REF,Possible Appendicitis	1
190297_1	REF,Possible Appendicitis	1
426475_2	REF,Possible Appendicitis	1
180230_1	REF,Possible Appendicitis	1
270306_1	REF,Possible Appendicitis	1
357806_1	REF,Possible Appendicitis	1
365093_1	REF,Possible Appendicitis	1
112736_1	REF,Possible Appendicitis	1
77494_1	REF,Possible Appendicitis	1
306926_1	REF,Possible Appendicitis	1
48554_1	REF,Possible Appendicitis	1
409504_4	REF,Possible Appendicitis	1
293857_1	REF,Possible Appendicitis	1
307594_1	REF,Possible Appendicitis	1
345411_5	REF,Possible Appendicitis	1
199347_1	REF,Possible Appendicitis	1
206016_8	REF,Possible Appendicitis	1
427616_2	REF,Possible Appendicitis	1
457254_1	REF,Possible Appendicitis	1
328600_1	REF,Possible Appendicitis	1
459611_1	REF,Possible Appendicitis	1
80747_2	REF,Possible Appendicitis	1
476249_1	REF,Possible Appendicitis	1
20272_1	REF,Possible Appendicitis	1
399742_3	REF,Possible Appendicitis	1
239489_1	REF,Possible Appendicitis	1
5041_1	REF,Possible Appendicitis	1
119923_10	REF,Possible Appendicitis	1
477851_6	REF,Possible Appendicitis	1
78327_1	REF,Possible Appendicitis	1
16602_1	REF,Possible Appendicitis	1
175915_1	REF,Possible Appendicitis	1
381026_2	REF,Possible Appendicitis	1
336448_1	REF,Possible Appendicitis	1
285309_1	REF,Possible Appendicitis	1
124891_1	REF,Possible Appendicitis	1
371074_1	REF,Possible Appendicitis	1
174148_2	REF,Possible Appendicitis	1
74252_6	REF,Possible Appendicitis	1
402572_7	REF,Possible Appendicitis	1
372647_2	REF,Possible Appendicitis	1
342000_1	REF,Possible Appendicitis	1
53333_2	REF,Possible Appendicitis	1
84516_5	REF,Possible Appendicitis	1
263784_1	REF,Possible Appendicitis	1
430271_1	REF,Possible Appendicitis	1
86047_1	REF,Possible Appendicitis	1
133295_6	REF,Possible Appendicitis	1
373516_2	REF,Possible Appendicitis	1
459825_1	REF,Possible Appendicitis	1
8484_1	REF,Possible Appendicitis	1
4174_2	REF,Possible Appendicitis	1
112164_4	REF,Possible Appendicitis	1
269321_1	REF,Possible Appendicitis	1
279548_1	REF,Possible Appendicitis	1
494175_2	REF,Possible Appendicitis	1
288510_1	REF,Possible Appendicitis	1
94324_1	REF,Possible Appendicitis	1
414508_2	REF,Possible Appendicitis	1
200319_1	REF,Possible Appendicitis	1
203209_1	REF,Possible Appendicitis	1
210227_1	REF,Possible Appendicitis	1
483426_5	REF,Possible Appendicitis	1
468376_1	REF,Possible Appendicitis	1
54808_1	REF,Possible Appendicitis	1
115728_1	REF,Possible Appendicitis	1
256600_4	REF,Possible Appendicitis	1
294632_1	REF,Possible Appendicitis	1
135478_1	REF,Possible Appendicitis	1
309134_1	REF,Possible Appendicitis	1
78891_1	REF,Possible Appendicitis	1
82431_1	REF,Possible Appendicitis	1
387522_1	REF,Possible Appendicitis	1
435044_1	REF,Possible Appendicitis	1
78113_1	REF,Possible Appendicitis	1
385461_1	REF,Possible Appendicitis	1
162869_1	REF,Possible Appendicitis	1
249976_3	REF,Possible Appendicitis	1
424364_5	REF,Possible Appendicitis	1
495530_2	REF,Possible Appendicitis	1
311254_1	REF,Possible Appendicitis	1
442619_2	REF,Possible Appendicitis	1
350887_1	REF,Possible Appendicitis	1
213465_2	REF,Possible Appendicitis	1
235459_1	REF,Possible Appendicitis	1
340589_5	REF,Possible Appendicitis	1
268264_2	REF,Possible Appendicitis	1
442408_1	REF,Possible Appendicitis	1
177741_1	REF,Possible Appendicitis	1
239357_2	REF,Possible Appendicitis	1
394859_1	REF,Possible Appendicitis	1
462113_1	REF,Possible Appendicitis	1
451906_1	REF,Possible Appendicitis	1
344237_1	REF,Possible Appendicitis	1
33005_1	REF,Possible Appendicitis	1
86409_1	REF,Possible Appendicitis	1
202269_1	REF,Possible Appendicitis	1
57608_2	REF,Possible Appendicitis	1
88518_1	REF,Possible Appendicitis	1
30943_1	REF,Possible Appendicitis	1
38508_1	REF,Possible Appendicitis	1
66675_1	REF,Possible Appendicitis	1
127060_14	REF,Possible Appendicitis	1
74620_1	REF,Possible Appendicitis	1
237848_3	REF,Possible Appendicitis	1
414365_3	REF,Possible Appendicitis	1
201735_1	REF,Possible Appendicitis	1
226233_1	REF,Possible Appendicitis	1
128298_5	REF,Possible Appendicitis	1
440944_3	REF,Possible Appendicitis	1
359393_1	REF,Possible Appendicitis	1
28547_2	REF,Possible Appendicitis	1
335695_1	REF,Possible Appendicitis	1
68589_1	REF,Possible Appendicitis	1
208361_2	REF,Possible Appendicitis	1
136305_2	REF,Possible Appendicitis	1
203128_1	REF,Possible Appendicitis	1
310835_4	REF,Possible Appendicitis	1
479600_3	REF,Possible Appendicitis	1
458462_1	REF,Psych Evaluation	3
81788_1	REF,Psych Evaluation	1
35852_4	REF,Psych Evaluation	1
408110_7	REF,Psych Evaluation	1
152034_1	REF,Psych Evaluation	3
157863_3	REF,Psych Evaluation	3
168084_42	REF,Psych Evaluation	1
411180_6	REF,Psych Evaluation	1
383350_5	REF,Psych Evaluation	1
35852_6	REF,Psych Evaluation	2
442642_4	REF,Psych Evaluation	1
8567_2	REF,Psych Evaluation	1
71885_2	REF,Psych Evaluation	1
458753_5	REF,Psych Evaluation	1
287329_13	REF,Psych Evaluation	1
453454_2	REF,Psych Evaluation	1
419849_1	REF,Psych Evaluation	1
481606_2	REF,Psych Evaluation	1
410949_8	REF,Psych Evaluation	1
183077_2	REF,Psych Evaluation	1
323989_5	REF,Psych Evaluation	1
449249_15	REF,Psych Evaluation	1
485039_2	REF,Psych Evaluation	1
415308_3	REF,Psych Evaluation	1
423167_1	REF,Psych Evaluation	1
430788_3	REF,Psych Evaluation	1
475572_4	REF,Psych Evaluation	1
158829_6	REF,Psych Evaluation	4
40193_22	REF,Psych Evaluation	1
112243_1	REF,Psych Evaluation	1
445732_1	REF,Psych Evaluation	4
136557_3	REF,Psych Evaluation	1
149272_1	REF,Psych Evaluation	1
8567_3	REF,Psych Evaluation	1
176180_18	REF,Psych Evaluation	1
419818_11	REF,Psych Evaluation	1
234731_2	REF,Psych Evaluation	1
422073_6	REF,Psych Evaluation	1
479456_9	REF,Psych Evaluation	1
157942_7	REF,Psych Evaluation	3
338_29	REF,Psych Evaluation	1
449565_4	REF,Psych Evaluation	1
468891_4	REF,Psych Evaluation	1
156521_5	REF,Psych Evaluation	3
427357_9	REF,Psych Evaluation	2
12887_2	REF,Psych Evaluation	1
228238_5	REF,Psych Evaluation	3
95092_3	REF,Psych Evaluation	1
6978_16	REF,Psych Evaluation	2
353469_1	REF,Psych Evaluation	2
334477_3	REF,Psych Evaluation	2
493215_2	REF,Psych Evaluation	2
454432_4	REF,Psych Evaluation	2
32342_2	REF,Psych Evaluation	2
249042_16	REF,Psych Evaluation	1
462492_5	REF,Psych Evaluation	3
419451_3	REF,Psych Evaluation	3
354333_7	REF,Psych Evaluation	2
314018_7	REF,Psych Evaluation	3
479456_13	REF,Psych Evaluation	2
33067_7	REF,Psych Evaluation	2
36680_9	REF,Psych Evaluation	2
423244_6	REF,Psych Evaluation	1
345666_2	REF,Psych Evaluation	3
264870_7	REF,Psych Evaluation	3
472632_1	REF,Psych Evaluation	3
425517_5	REF,Psych Evaluation	1
143747_4	REF,Psych Evaluation	3
430266_1	REF,Psych Evaluation	2
209056_12	REF,Psych Evaluation	2
248601_8	REF,Psych Evaluation	3
410641_6	REF,Psych Evaluation	2
208365_5	REF,Psych Evaluation	2
401043_10	REF,Psych Evaluation	2
82650_3	REF,Psych Evaluation	3
250147_5	REF,Psych Evaluation	2
123291_1	REF,Psych Evaluation	2
438033_4	REF,Psych Evaluation	2
365534_4	REF,Psych Evaluation	3
43502_1	REF,Psych Evaluation	2
150360_16	REF,Psych Evaluation	2
449663_2	REF,Psych Evaluation	3
445504_1	REF,Psych Evaluation	2
215659_1	REF,Psych Evaluation	2
456871_3	REF,Psych Evaluation	2
180532_3	REF,Psych Evaluation	3
410009_2	REF,Psych Evaluation	3
363037_3	REF,Psych Evaluation	3
291453_3	REF,Psych Evaluation	2
379042_5	REF,Psych Evaluation	2
451374_2	REF,Psych Evaluation	2
435113_4	REF,Psych Evaluation	2
36810_8	REF,Psych Evaluation	2
68808_1	REF,Psych Evaluation	2
160732_5	REF,Psych Evaluation	2
464397_8	REF,Psych Evaluation	2
94268_1	REF,Psych Evaluation	2
228118_18	REF,Psych Evaluation	2
226593_1	REF,Psych Evaluation	3
206764_1	REF,Psych Evaluation	3
32347_1	REF,Psych Evaluation	3
286236_19	REF,Psych Evaluation	2
315995_5	REF,Psych Evaluation	2
357199_1	REF,Psych Evaluation	3
338387_2	REF,Psych Evaluation	2
238373_8	REF,Psych Evaluation	2
441364_2	REF,Psych Evaluation	3
492508_3	REF,Psych Evaluation	2
336903_14	REF,Psych Evaluation	2
463849_2	REF,Psych Evaluation	2
71579_2	REF,Psych Evaluation	3
167099_6	REF,Psych Evaluation	2
207740_2	REF,Psych Evaluation	3
224822_8	REF,Psych Evaluation	3
84917_2	REF,Psych Evaluation	2
161579_27	REF,Psych Evaluation	3
432648_1	REF,Psych Evaluation	2
311158_7	REF,Psych Evaluation	2
227573_9	REF,Psych Evaluation	2
336415_3	REF,Psych Evaluation	1
206846_9	REF,Psych Evaluation	2
88703_1	REF,Psych Evaluation	2
394762_19	REF,Psych Evaluation	2
334753_6	REF,Psych Evaluation	2
230525_5	REF,Psych Evaluation	2
112243_18	REF,Psych Evaluation	2
352016_8	REF,Psych Evaluation	2
387391_1	REF,Psych Evaluation	2
451766_9	REF,Psych Evaluation	2
498542_1	REF,Psych Evaluation	2
466937_4	REF,Psych Evaluation	3
313753_3	REF,Psych Evaluation	2
134733_41	REF,Psych Evaluation	2
226574_1	REF,Psych Evaluation	3
469429_9	REF,Psych Evaluation	2
426926_2	REF,Psych Evaluation	2
186071_1	REF,Psych Evaluation	3
43502_6	REF,Psych Evaluation	2
463559_11	REF,Psych Evaluation	1
64315_1	REF,Psych Evaluation	3
238280_2	REF,Psych Evaluation	1
8894_1	REF,Psych Evaluation	2
451766_10	REF,Psych Evaluation	2
162175_2	REF,Psych Evaluation	3
425352_1	REF,Psych Evaluation	2
260060_1	REF,Psych Evaluation	3
478688_5	REF,Psych Evaluation	2
45334_2	REF,Psych Evaluation	3
242684_3	REF,Psych Evaluation	3
214676_5	REF,Psych Evaluation	3
431453_3	REF,Psych Evaluation	2
393955_2	REF,Psych Evaluation	2
5752_1	REF,Psych Evaluation	2
113066_1	REF,Psych Evaluation	3
24387_5	REF,Psych Evaluation	3
157088_8	REF,Psych Evaluation	1
276765_1	REF,Psych Evaluation	2
159948_15	REF,Psych Evaluation	2
320506_22	REF,Psych Evaluation	2
323115_9	REF,Psych Evaluation	1
389786_21	REF,Psych Evaluation	2
3692_2	REF,Psych Evaluation	2
463093_21	REF,Psych Evaluation	1
325360_2	REF,Psych Evaluation	3
406808_20	REF,Psych Evaluation	4
364546_5	REF,Psych Evaluation	3
281770_6	REF,Psych Evaluation	1
167918_2	REF,Psych Evaluation	2
72560_2	REF,Psych Evaluation	2
495965_21	REF,Psych Evaluation	2
423710_2	REF,Psych Evaluation	2
71030_4	REF,Psych Evaluation	2
359260_26	REF,Psych Evaluation	1
318976_3	REF,Psych Evaluation	2
7248_4	REF,Psych Evaluation	1
423710_3	REF,Psych Evaluation	2
260700_9	REF,Psych Evaluation	2
288871_4	REF,Psych Evaluation	2
432720_3	REF,Psych Evaluation	1
16355_1	REF,Psych Evaluation	4
492508_8	REF,Psych Evaluation	2
353469_5	REF,Psych Evaluation	2
389786_22	REF,Psych Evaluation	2
463093_24	REF,Psych Evaluation	2
357148_5	REF,Psych Evaluation	3
37911_1	REF,Psych Evaluation	1
311158_10	REF,Psych Evaluation	2
491849_1	REF,Psych Evaluation	3
495356_16	REF,Psych Evaluation	2
323989_19	REF,Psych Evaluation	1
453137_3	REF,Psych Evaluation	3
152841_7	REF,Psych Evaluation	4
258811_3	REF,Psych Evaluation	3
557_2	REF,Psych Evaluation	3
287886_1	REF,Psych Evaluation	3
357603_1	REF,Psych Evaluation	1
160338_1	REF,Psych Evaluation	2
90873_1	REF,Psych Evaluation	2
205675_3	REF,Psych Evaluation	3
356836_5	REF,Psych Evaluation	4
256682_1	REF,Psych Evaluation	2
160338_2	REF,Psych Evaluation	2
557_3	REF,Psych Evaluation	3
123165_3	REF,Psych Evaluation	1
458507_55	REF,Psych Evaluation	2
56235_3	REF,Psych Evaluation	1
439535_4	REF,Psych Evaluation	3
221695_2	REF,Psych Evaluation	4
442948_5	REF,Psych Evaluation	2
39696_4	REF,Psych Evaluation	3
8894_2	REF,Psych Evaluation	2
123165_4	REF,Psych Evaluation	1
424635_2	REF,Psych Evaluation	2
135165_3	REF,Psych Evaluation	4
223394_4	REF,Psych Evaluation	2
56030_1	REF,Psych Evaluation	3
37911_2	REF,Psych Evaluation	1
475755_2	REF,Psych Evaluation	2
129396_1	REF,Psych Evaluation	3
366730_1	REF,Psych Evaluation	1
340673_2	REF,Psych Evaluation	4
339802_9	REF,Psych Evaluation	4
332334_1	REF,Psych Evaluation	2
394762_31	REF,Psych Evaluation	1
4778_1	REF,Psych Evaluation	2
4205_4	REF,Psych Evaluation	4
106021_1	REF,Psych Evaluation	3
53455_3	REF,Psych Evaluation	1
357770_9	REF,Psych Evaluation	1
306787_4	REF,Psych Evaluation	3
186379_1	REF,Psych Evaluation	4
249042_21	REF,Psych Evaluation	4
107418_5	REF,Psych Evaluation	4
416121_4	REF,Psych Evaluation	3
318740_8	REF,Psych Evaluation	4
429966_7	REF,Psych Evaluation	3
364386_2	REF,Psych Evaluation	4
2943_1	REF,Psych Evaluation	1
424770_4	REF,Psych Evaluation	3
220688_7	REF,Psych Evaluation	2
392007_3	REF,Psych Evaluation	2
472813_1	REF,Psych Evaluation	4
307004_7	REF,Psych Evaluation	3
249042_22	REF,Psych Evaluation	2
164170_1	REF,Psych Evaluation	4
207143_7	REF,Psych Evaluation	3
479210_5	REF,Psych Evaluation	2
387673_5	REF,Psych Evaluation	3
471445_6	REF,Psych Evaluation	2
385824_2	REF,Psych Evaluation	4
474284_2	REF,Psych Evaluation	4
230249_2	REF,Psych Evaluation	3
4205_6	REF,Psych Evaluation	2
304676_3	REF,Psych Evaluation	4
378480_8	REF,Psych Evaluation	2
184775_2	REF,Psych Evaluation	2
433672_3	REF,Psych Evaluation	4
397828_2	REF,Psych Evaluation	1
45334_3	REF,Psych Evaluation	3
419932_6	REF,Psych Evaluation	2
421158_4	REF,Psych Evaluation	2
466726_2	REF,Psych Evaluation	4
413362_7	REF,Psych Evaluation	4
152841_10	REF,Psych Evaluation	2
268770_15	REF,Psych Evaluation	4
451695_8	REF,Psych Evaluation	4
37911_3	REF,Psych Evaluation	1
330588_5	REF,Psych Evaluation	4
407527_6	REF,Psych Evaluation	2
99950_8	REF,Psych Evaluation	3
973_2	REF,Psych Evaluation	3
114966_1	REF,Psych Evaluation	3
99292_8	REF,Psych Evaluation	2
173292_1	REF,Psych Evaluation	3
212378_1	REF,Psych Evaluation	3
492508_9	REF,Psych Evaluation	2
137109_4	REF,Psych Evaluation	4
38236_6	REF,Psych Evaluation	2
89009_15	REF,Psych Evaluation	2
89009_16	REF,Psych Evaluation	2
20675_3	REF,Psych Evaluation	2
418155_9	REF,Psych Evaluation	2
434475_3	REF,Psych Evaluation	4
38204_5	REF,Psych Evaluation	2
168060_2	REF,Psych Evaluation	3
436754_1	REF,Psych Evaluation	4
375859_2	REF,Psych Evaluation	3
276559_5	REF,Psych Evaluation	4
20675_4	REF,Psych Evaluation	3
56235_4	REF,Psych Evaluation	1
102775_21	REF,Psych Evaluation	4
79704_31	REF,Psych Evaluation	4
377925_4	REF,Psych Evaluation	4
137390_1	REF,Psych Evaluation	3
454049_4	REF,Psych Evaluation	4
463994_8	REF,Psych Evaluation	4
299176_2	REF,Psych Evaluation	3
223431_2	REF,Psych Evaluation	4
468938_8	REF,Psych Evaluation	2
426875_4	REF,Psych Evaluation	3
71102_12	REF,Psych Evaluation	4
251229_4	REF,Psych Evaluation	3
168857_1	REF,Psych Evaluation	4
387690_2	REF,Psych Evaluation	2
51640_2	REF,Psych Evaluation	1
443055_21	REF,Psych Evaluation	3
37646_10	REF,Psych Evaluation	4
107418_6	REF,Psych Evaluation	3
493867_9	REF,Psych Evaluation	2
454818_13	REF,Psych Evaluation	2
225769_2	REF,Psych Evaluation	3
286123_1	REF,Psych Evaluation	3
292400_2	REF,Psych Evaluation	3
221737_2	REF,Psych Evaluation	4
373306_4	REF,Psych Evaluation	2
366716_6	REF,Psych Evaluation	2
466181_3	REF,Psych Evaluation	2
497754_1	REF,Psych Evaluation	4
123043_1	REF,Psych Evaluation	2
102775_22	REF,Psych Evaluation	2
305290_1	REF,Psych Evaluation	3
449920_2	REF,Psych Evaluation	4
78849_25	REF,Psych Evaluation	4
389786_28	REF,Psych Evaluation	2
430717_4	REF,Psych Evaluation	3
429810_2	REF,Psych Evaluation	3
463141_13	REF,Psych Evaluation	4
230563_12	REF,Psych Evaluation	4
453331_8	REF,Psych Evaluation	3
309029_1	REF,Psych Evaluation	4
414034_14	REF,Psych Evaluation	4
327725_1	REF,Psych Evaluation	4
100236_6	REF,Psych Evaluation	2
320516_2	REF,Psych Evaluation	4
78849_26	REF,Psych Evaluation	2
450562_2	REF,Psych Evaluation	4
480928_1	REF,Psych Evaluation	3
314589_21	REF,Psych Evaluation	4
475175_15	REF,Psych Evaluation	4
249042_23	REF,Psych Evaluation	4
439535_7	REF,Psych Evaluation	4
197535_2	REF,Psych Evaluation	2
51640_3	REF,Psych Evaluation	2
292400_4	REF,Psych Evaluation	4
249206_2	REF,Psych Evaluation	4
360382_9	REF,Psych Evaluation	2
44414_2	REF,Psych Evaluation	4
78673_2	REF,Psych Evaluation	3
89870_7	REF,Psych Evaluation	4
453331_10	REF,Psych Evaluation	2
200606_17	REF,Psych Evaluation	4
292400_5	REF,Psych Evaluation	3
134748_7	REF,Psych Evaluation	4
425129_1	REF,Psych Evaluation	3
283913_19	REF,Psych Evaluation	2
150034_9	REF,Psych Evaluation	4
239103_4	REF,Psych Evaluation	3
149810_5	REF,Psych Evaluation	4
427421_9	REF,Psych Evaluation	2
387204_4	REF,Psych Evaluation	4
150034_10	REF,Psych Evaluation	2
418371_2	REF,Psych Evaluation	3
386473_7	REF,Psych Evaluation	4
256523_36	REF,Psych Evaluation	3
434475_4	REF,Psych Evaluation	3
329831_2	REF,Psych Evaluation	4
133330_5	REF,Psych Evaluation	2
406808_30	REF,Psych Evaluation	2
397969_1	REF,Psych Evaluation	4
494179_1	REF,Psych Evaluation	3
115187_1	REF,Psych Evaluation	4
157558_10	REF,Psych Evaluation	1
425499_2	REF,Psych Evaluation	1
478147_5	REF,Psych Evaluation	2
251674_7	REF,Psych Evaluation	1
372892_1	REF,Psych Evaluation	3
441955_22	REF,Psych Evaluation	1
246455_3	REF,Psych Evaluation	1
429551_2	REF,Psych Evaluation	1
295814_2	REF,Psych Evaluation	1
388406_5	REF,Psych Evaluation	1
301768_26	REF,Psych Evaluation	1
235852_1	REF,Psych Evaluation	2
486612_13	REF,Psych Evaluation	1
317130_8	REF,Psych Evaluation	1
321420_10	REF,Psych Evaluation	1
250460_1	REF,Psych Evaluation	1
489821_1	REF,Psych Evaluation	2
479873_5	REF,Psych Evaluation	2
462725_1	REF,Psych Evaluation	2
168130_6	REF,Psych Evaluation	3
363910_3	REF,Psych Evaluation	1
464449_8	REF,Psych Evaluation	2
431119_6	REF,Psych Evaluation	1
254163_4	REF,Psych Evaluation	1
501659_4	REF,Psych Evaluation	1
321420_14	REF,Psych Evaluation	2
239909_22	REF,Psych Evaluation	2
256888_4	REF,Psych Evaluation	3
56878_28	REF,Psych Evaluation	2
452849_22	REF,Psych Evaluation	1
142941_4	REF,Psych Evaluation	2
177237_13	REF,Psych Evaluation	2
294870_3	REF,Psych Evaluation	3
342694_1	REF,Psych Evaluation	3
132948_1	REF,Psych Evaluation	4
354786_2	REF,Psych Evaluation	2
467683_4	REF,Psych Evaluation	2
337971_2	REF,Psych Evaluation	2
347349_9	REF,Psych Evaluation	2
348491_2	REF,Psych Evaluation	4
155647_28	REF,Psych Evaluation	1
454239_2	REF,Psych Evaluation	2
414004_17	REF,Psych Evaluation	2
418784_6	REF,Psych Evaluation	1
172622_4	REF,Psych Evaluation	2
338410_2	REF,Psych Evaluation	2
56878_32	REF,Psych Evaluation	2
299977_36	REF,Psych Evaluation	2
491806_11	REF,Psych Evaluation	2
162072_3	REF,Psych Evaluation	1
239364_1	REF,Psych Evaluation	2
304955_1	REF,Psych Evaluation	1
353459_3	REF,Psych Evaluation	2
353459_4	REF,Psych Evaluation	2
82634_20	REF,Psych Evaluation	2
206346_3	REF,Psych Evaluation	2
404157_9	REF,Psych Evaluation	2
206346_4	REF,Psych Evaluation	2
377869_5	REF,Psych Evaluation	1
51805_4	REF,Psych Evaluation	2
493976_10	REF,Psych Evaluation	3
94641_15	REF,Psych Evaluation	2
307205_3	REF,Psych Evaluation	2
388601_3	REF,Psych Evaluation	2
38504_6	REF,Psych Evaluation	3
125_1	REF,Psych Evaluation	3
37298_2	REF,Psych Evaluation	2
51805_8	REF,Psych Evaluation	2
107141_1	REF,Psych Evaluation	2
345516_5	REF,Psych Evaluation	2
340935_5	REF,Psych Evaluation	3
266357_25	REF,Psych Evaluation	2
234218_7	REF,Psych Evaluation	3
403679_16	REF,Psych Evaluation	2
490211_2	REF,Psych Evaluation	2
82939_15	REF,Psych Evaluation	2
25259_5	REF,Psych Evaluation	2
497034_6	REF,Psych Evaluation	3
72940_9	REF,Psych Evaluation	2
146529_5	REF,Psych Evaluation	2
23944_3	REF,Psych Evaluation	2
13912_5	REF,Psych Evaluation	3
497034_7	REF,Psych Evaluation	2
326118_17	REF,Psych Evaluation	2
82939_17	REF,Psych Evaluation	2
111872_12	REF,Psych Evaluation	2
72940_10	REF,Psych Evaluation	2
312637_8	REF,Psych Evaluation	1
453428_9	REF,Psych Evaluation	2
497034_9	REF,Psych Evaluation	2
230759_6	REF,Psych Evaluation	2
23878_58	REF,Psych Evaluation	2
497688_6	REF,Psych Evaluation	2
111872_15	REF,Psych Evaluation	2
82939_22	REF,Psych Evaluation	2
474146_10	REF,Psych Evaluation	2
138211_55	REF,Psych Evaluation	3
162137_26	REF,Psych Evaluation	2
111872_16	REF,Psych Evaluation	2
382639_3	REF,Psych Evaluation	3
208728_33	REF,Psych Evaluation	3
387681_9	REF,Psych Evaluation	3
244813_2	REF,Psych Evaluation	3
431482_10	REF,Psych Evaluation	2
280866_8	REF,Psych Evaluation	1
201779_3	REF,Psych Evaluation	3
200438_1	REF,Psych Evaluation	4
448194_1	REF,Psych Evaluation	3
454428_3	REF,Psych Evaluation	1
405943_3	REF,Psych Evaluation	1
289990_6	REF,Psych Evaluation	1
405082_2	REF,Psych Evaluation	1
209372_1	REF,Psych Evaluation	1
470571_1	REF,Psych Evaluation	4
433435_1	REF,Psych Evaluation	1
464595_2	REF,Psych Evaluation	4
458087_1	REF,Psych Evaluation	1
159699_1	REF,Psych Evaluation	1
145597_18	REF,Psych Evaluation	1
466583_42	REF,Psych Evaluation	4
437766_1	REF,Psych Evaluation	1
294348_1	REF,Psych Evaluation	4
495946_2	REF,Psych Evaluation	1
128398_4	REF,Psych Evaluation	2
126810_1	REF,Psych Evaluation	4
496216_5	REF,Psych Evaluation	2
332783_2	REF,Psych Evaluation	1
365377_1	REF,Psych Evaluation	1
363779_8	REF,Psych Evaluation	2
86305_3	REF,Psych Evaluation	3
286824_8	REF,Psych Evaluation	2
290564_3	REF,Psych Evaluation	4
68329_2	REF,Psych Evaluation	2
266471_2	REF,Psych Evaluation	4
314461_6	REF,Psych Evaluation	4
475211_12	REF,Psych Evaluation	2
366769_22	REF,Psych Evaluation	2
449105_2	REF,Psych Evaluation	3
283396_6	REF,Psych Evaluation	2
354269_1	REF,Psych Evaluation	4
139467_2	REF,Psych Evaluation	4
315147_1	REF,Psych Evaluation	4
433889_4	REF,Psych Evaluation	4
200580_1	REF,Psych Evaluation	4
153604_2	REF,Psych Evaluation	4
322323_2	REF,Psych Evaluation	4
399768_2	REF,Psych Evaluation	3
244205_1	REF,Psych Evaluation	4
498218_2	REF,Psych Evaluation	3
305558_1	REF,Psych Evaluation	2
224816_7	REF,Psych Evaluation	4
166741_2	REF,Psych Evaluation	4
343106_1	REF,Psych Evaluation	4
248037_18	REF,Psych Evaluation	2
38565_17	REF,Psych Evaluation	2
456121_16	REF,Psych Evaluation	2
297771_1	REF,Psych Evaluation	4
476817_5	REF,Psych Evaluation	4
72414_2	REF,Psych Evaluation	2
217167_4	REF,Psych Evaluation	2
67264_8	REF,Psych Evaluation	2
429970_9	REF,Psych Evaluation	1
135662_1	REF,Psych Evaluation	4
31278_1	REF,Psych Evaluation	2
79156_8	REF,Psych Evaluation	2
496964_15	REF,Psych Evaluation	4
474157_1	REF,Psych Evaluation	4
243804_10	REF,Psych Evaluation	4
450582_11	REF,Psych Evaluation	2
460138_6	REF,Psych Evaluation	3
433944_5	REF,Psych Evaluation	4
152531_2	REF,Psych Evaluation	4
394923_2	REF,Psych Evaluation	4
203626_1	REF,Psych Evaluation	4
287872_1	REF,Psych Evaluation	4
354720_17	REF,Psych Evaluation	1
338107_20	REF,Psych Evaluation	2
347654_6	REF,Psych Evaluation	2
366997_3	REF,Psych Evaluation	4
220874_1	REF,Psych Evaluation	4
387514_7	REF,Psych Evaluation	2
4588_3	REF,Psych Evaluation	2
421189_4	REF,Psych Evaluation	4
95852_1	REF,Psych Evaluation	4
163348_2	REF,Psych Evaluation	3
158778_7	REF,Psych Evaluation	4
299432_5	REF,Psych Evaluation	4
71965_9	REF,Psych Evaluation	2
148023_4	REF,Psych Evaluation	4
143256_12	REF,Psych Evaluation	2
345516_2	REF,Psych Evaluation	2
213167_1	REF,Psych Evaluation	2
269017_1	REF,Psych Evaluation	4
440464_2	REF,Psych Evaluation	2
245601_3	REF,Psych Evaluation	4
401077_17	REF,Psych Evaluation	4
500423_4	REF,Psych Evaluation	4
115887_5	REF,Psych Evaluation	3
273228_2	REF,Psych Evaluation	2
74647_11	REF,Psych Evaluation	4
39959_5	REF,Psych Evaluation	1
483767_3	REF,Psych Evaluation	1
444121_2	REF,Psych Evaluation	3
162054_7	REF,Psych Evaluation	4
479616_2	REF,Psych Evaluation	1
402638_14	REF,Psych Evaluation	1
420493_3	REF,Psych Evaluation	1
386189_4	REF,Psych Evaluation	1
487457_1	REF,Psych Evaluation	1
186414_2	REF,Psych Evaluation	3
402638_15	REF,Psych Evaluation	1
175913_1	REF,Psych Evaluation	1
484482_5	REF,Psych Evaluation	1
12025_2	REF,Psych Evaluation	1
212895_1	REF,Psych Evaluation	1
417491_3	REF,Psych Evaluation	1
455383_2	REF,Psych Evaluation	1
96376_1	REF,Psych Evaluation	1
487946_3	REF,Psych Evaluation	2
442189_4	REF,Psych Evaluation	3
288966_1	REF,Psych Evaluation	1
442189_5	REF,Psych Evaluation	1
211763_3	REF,Psych Evaluation	1
171186_3	REF,Psych Evaluation	1
260742_5	REF,Psych Evaluation	2
452518_6	REF,Psych Evaluation	1
412101_2	REF,Psych Evaluation	1
401106_3	REF,Psych Evaluation	1
477542_2	REF,Psych Evaluation	1
358989_2	REF,Psych Evaluation	1
277839_6	REF,Psych Evaluation	1
237414_9	REF,Psych Evaluation	1
407659_2	REF,Psych Evaluation	1
454279_19	REF,Psych Evaluation	1
497201_8	REF,Psych Evaluation	1
497254_5	REF,Psych Evaluation	4
454250_9	REF,Psych Evaluation	1
482068_4	REF,Psych Evaluation	1
398272_6	REF,Psych Evaluation	1
482357_34	REF,Psych Evaluation	1
453862_6	REF,Psych Evaluation	3
494766_3	REF,Psych Evaluation	1
264480_1	REF,Psych Evaluation	3
408714_14	REF,Psych Evaluation	1
442325_13	REF,Psych Evaluation	1
56878_20	REF,Psych Evaluation	1
141230_22	REF,Psych Evaluation	1
40623_1	REF,Psych Evaluation	1
501303_2	REF,Psych Evaluation	3
482379_2	REF,Psych Evaluation	1
349441_3	REF,Psych Evaluation	3
501454_6	REF,Psych Evaluation	2
477402_1	REF,Psych Evaluation	3
454785_1	REF,Psych Evaluation	1
374083_1	REF,Psych Evaluation	3
358901_5	REF,Psych Evaluation	4
499334_1	REF,Psych Evaluation	3
426158_22	REF,Psych Evaluation	4
378789_6	REF,Psych Evaluation	1
426012_5	REF,Psych Evaluation	4
462715_13	REF,Psych Evaluation	3
298647_8	REF,Psych Evaluation	2
487809_3	REF,Psych Evaluation	2
283212_6	REF,Psych Evaluation	2
41669_2	REF,Psych Evaluation	3
363054_4	REF,Psych Evaluation	4
68782_11	REF,Psych Evaluation	2
320185_4	REF,Psych Evaluation	1
335632_3	REF,Psych Evaluation	2
44725_1	REF,Psych Evaluation	1
148426_3	REF,Psych Evaluation	2
424665_3	REF,Psych Evaluation	2
171079_7	REF,Psych Evaluation	2
340478_2	REF,Psych Evaluation	2
435811_1	REF,Psych Evaluation	2
49783_1	REF,Psych Evaluation	3
300557_2	REF,Psych Evaluation	2
269241_6	REF,Psych Evaluation	2
172300_4	REF,Psych Evaluation	2
181728_2	REF,Psych Evaluation	2
431266_2	REF,Psych Evaluation	3
320185_5	REF,Psych Evaluation	2
122364_9	REF,Psych Evaluation	1
435449_1	REF,Psych Evaluation	1
436851_8	REF,Psych Evaluation	2
238260_7	REF,Psych Evaluation	1
190202_4	REF,Psych Evaluation	2
329146_2	REF,Psych Evaluation	2
274405_1	REF,Psych Evaluation	1
68783_5	REF,Psych Evaluation	2
389786_14	REF,Psych Evaluation	1
68783_6	REF,Psych Evaluation	2
146631_3	REF,Psych Evaluation	3
295765_4	REF,Psych Evaluation	3
452849_24	REF,Psych Evaluation	1
434338_3	REF,Psych Evaluation	2
497527_4	REF,Psych Evaluation	1
144729_3	REF,Psych Evaluation	2
422964_6	REF,Psych Evaluation	2
33520_2	REF,Psych Evaluation	1
155227_4	REF,Psych Evaluation	1
297385_4	REF,Psych Evaluation	3
13518_3	REF,Psych Evaluation	2
231290_2	REF,Psych Evaluation	1
449277_13	REF,Psych Evaluation	2
259319_19	REF,Psych Evaluation	2
331690_6	REF,Psych Evaluation	3
165419_6	REF,Psych Evaluation	2
360759_5	REF,Psych Evaluation	3
215547_7	REF,Psych Evaluation	2
432890_10	REF,Psych Evaluation	2
343840_12	REF,Psych Evaluation	3
106769_4	REF,Psych Evaluation	4
455295_24	REF,Psych Evaluation	2
141230_29	REF,Psych Evaluation	1
294072_2	REF,Psych Evaluation	2
139494_1	REF,Psych Evaluation	2
486796_16	REF,Psych Evaluation	2
385806_9	REF,Psych Evaluation	2
478688_4	REF,Psych Evaluation	1
149037_20	REF,Psych Evaluation	3
388537_21	REF,Psych Evaluation	2
436884_18	REF,Psych Evaluation	2
122364_10	REF,Psych Evaluation	1
221495_11	REF,Psych Evaluation	2
302356_12	REF,Psych Evaluation	1
499937_2	REF,Psych Evaluation	1
137511_7	REF,Psych Evaluation	2
250435_17	REF,Psych Evaluation	2
63646_2	REF,Psych Evaluation	2
177955_2	REF,Psych Evaluation	1
203071_14	REF,Psych Evaluation	2
65247_11	REF,Psych Evaluation	3
291534_3	REF,Psych Evaluation	1
361549_3	REF,Psych Evaluation	3
426055_4	REF,Psych Evaluation	3
350090_6	REF,Psych Evaluation	3
416979_1	REF,Psych Evaluation	2
341422_11	REF,Psych Evaluation	1
420980_15	REF,Psych Evaluation	2
433944_12	REF,Psych Evaluation	2
203142_2	REF,Psych Evaluation	2
216363_2	REF,Psych Evaluation	1
57490_1	REF,Psych Evaluation	1
146903_6	REF,Psych Evaluation	3
352407_15	REF,Psych Evaluation	2
461803_8	REF,Psych Evaluation	3
218318_3	REF,Psych Evaluation	2
337523_7	REF,Psych Evaluation	3
338542_14	REF,Psych Evaluation	3
52558_1	REF,Psych Evaluation	3
113700_39	REF,Psych Evaluation	2
31385_65	REF,Psych Evaluation	2
476873_4	REF,Psych Evaluation	2
156317_16	REF,Psych Evaluation	3
347622_11	REF,Psych Evaluation	4
388117_14	REF,Psych Evaluation	3
40624_2	REF,Psych Evaluation	3
162756_1	REF,Psych Evaluation	3
93213_4	REF,Psych Evaluation	2
157143_16	REF,Psych Evaluation	3
429445_6	REF,Psych Evaluation	3
365924_13	REF,Psych Evaluation	2
100258_7	REF,Psych Evaluation	2
476873_5	REF,Psych Evaluation	2
342048_24	REF,Psych Evaluation	1
471101_2	REF,Psych Evaluation	3
313740_2	REF,Psych Evaluation	3
415988_1	REF,Psych Evaluation	4
493724_2	REF,Psych Evaluation	2
337047_20	REF,Psych Evaluation	1
146505_8	REF,Psych Evaluation	3
146529_6	REF,Psych Evaluation	2
254221_7	REF,Psych Evaluation	2
108477_2	REF,Psych Evaluation	1
423476_9	REF,Psych Evaluation	2
456062_4	REF,Psych Evaluation	3
151844_9	REF,Psych Evaluation	2
266459_1	REF,Psych Evaluation	3
497762_3	REF,Psych Evaluation	3
362737_6	REF,Psych Evaluation	3
62141_3	REF,Psych Evaluation	2
362737_7	REF,Psych Evaluation	1
420436_8	REF,Psych Evaluation	4
445907_12	REF,Psych Evaluation	3
19609_11	REF,Psych Evaluation	3
280418_5	REF,Psych Evaluation	2
351766_7	REF,Psych Evaluation	2
231219_1	REF,Psych Evaluation	2
456078_1	REF,Psych Evaluation	3
461803_11	REF,Psych Evaluation	3
230189_6	REF,Psych Evaluation	2
191508_3	REF,Psych Evaluation	2
471101_3	REF,Psych Evaluation	3
307146_4	REF,Psych Evaluation	2
100206_2	REF,Psych Evaluation	3
184672_6	REF,Psych Evaluation	1
212580_3	REF,Psych Evaluation	1
41416_7	REF,Psych Evaluation	1
183255_2	REF,Psych Evaluation	1
315990_6	REF,Psych Evaluation	1
444646_4	REF,Psych Evaluation	1
212198_5	REF,Psych Evaluation	1
437686_17	REF,Psych Evaluation	1
305113_6	REF,Psych Evaluation	1
99339_12	REF,Psych Evaluation	1
243919_8	REF,Psych Evaluation	1
355112_1	REF,Psych Evaluation	1
370331_3	REF,Psych Evaluation	1
316857_4	REF,Psych Evaluation	1
478130_3	REF,Psych Evaluation	1
474468_13	REF,Psych Evaluation	1
438959_11	REF,Psych Evaluation	1
473463_2	REF,Psych Evaluation	1
480122_1	REF,Psych Evaluation	3
447045_5	REF,Psych Evaluation	1
354727_1	REF,Psych Evaluation	3
492458_9	REF,Psych Evaluation	1
137587_1	REF,Psych Evaluation	1
285856_5	REF,Psych Evaluation	1
78978_7	REF,Psych Evaluation	1
127090_3	REF,Psych Evaluation	4
501415_3	REF,Psych Evaluation	4
336192_3	REF,Psych Evaluation	1
133503_7	REF,Psych Evaluation	1
280951_4	REF,Psych Evaluation	1
130948_4	REF,Psych Evaluation	1
142140_1	REF,Psych Evaluation	1
148894_1	REF,Psych Evaluation	1
234710_3	REF,Psych Evaluation	1
475722_2	REF,Psych Evaluation	1
408515_2	REF,Psych Evaluation	1
430157_4	REF,Psych Evaluation	4
139212_1	REF,Psych Evaluation	2
141303_9	REF,Psych Evaluation	4
411054_2	REF,Psych Evaluation	2
330598_6	REF,Psych Evaluation	2
26346_4	REF,Psych Evaluation	4
387820_5	REF,Psych Evaluation	2
205162_5	REF,Psych Evaluation	4
430392_3	REF,Psych Evaluation	2
389623_5	REF,Psych Evaluation	2
205890_7	REF,Psych Evaluation	1
358661_7	REF,Psych Evaluation	1
402397_5	REF,Psych Evaluation	2
134019_5	REF,Psych Evaluation	1
501463_1	REF,Psych Evaluation	3
451125_1	REF,Psych Evaluation	3
271028_1	REF,Psych Evaluation	2
70616_5	REF,Psych Evaluation	2
471851_2	REF,Psych Evaluation	2
93105_10	REF,Psych Evaluation	2
422946_25	REF,Psych Evaluation	1
445073_17	REF,Psych Evaluation	2
479475_1	REF,Psych Evaluation	4
381657_1	REF,Psych Evaluation	1
471056_5	REF,Psych Evaluation	2
445762_12	REF,Psych Evaluation	2
452148_4	REF,Psych Evaluation	2
385920_1	REF,Psych Evaluation	2
60223_1	REF,Psych Evaluation	1
251505_10	REF,Psych Evaluation	2
282203_6	REF,Psych Evaluation	2
347175_3	REF,Psych Evaluation	3
150620_2	REF,Psych Evaluation	1
204881_2	REF,Psych Evaluation	2
274779_3	REF,Psych Evaluation	2
234628_1	REF,Psych Evaluation	3
422175_8	REF,Psych Evaluation	2
462351_9	REF,Psych Evaluation	4
339660_1	REF,Psych Evaluation	1
398525_15	REF,Psych Evaluation	2
273762_3	REF,Psych Evaluation	2
398525_16	REF,Psych Evaluation	2
344046_28	REF,Psych Evaluation	2
178045_8	REF,Psych Evaluation	2
482104_1	REF,Psych Evaluation	2
271528_2	REF,Psych Evaluation	2
291818_1	REF,Psych Evaluation	3
122757_10	REF,Psych Evaluation	2
336192_8	REF,Psych Evaluation	1
296628_5	REF,Psych Evaluation	2
74410_2	REF,Psych Evaluation	2
267314_4	REF,Psych Evaluation	2
240919_3	REF,Psych Evaluation	2
402515_10	REF,Psych Evaluation	2
455630_17	REF,Psych Evaluation	4
427423_3	REF,Psych Evaluation	2
352109_1	REF,Psych Evaluation	1
334150_13	REF,Psych Evaluation	2
416983_4	REF,Psych Evaluation	2
392150_21	REF,Psych Evaluation	2
500852_1	REF,Psych Evaluation	2
371268_1	REF,Psych Evaluation	4
306672_9	REF,Psych Evaluation	2
388409_5	REF,Psych Evaluation	2
117324_4	REF,Psych Evaluation	3
81220_10	REF,Psych Evaluation	3
200155_2	REF,Psych Evaluation	1
452110_4	REF,Psych Evaluation	2
193680_22	REF,Psych Evaluation	2
251447_3	REF,Psych Evaluation	4
329855_7	REF,Psych Evaluation	2
456063_25	REF,Psych Evaluation	1
271003_9	REF,Psych Evaluation	1
282222_23	REF,Psych Evaluation	1
467550_5	REF,Psych Evaluation	2
85128_18	REF,Psych Evaluation	4
129579_1	REF,Psych Evaluation	2
123028_6	REF,Psych Evaluation	2
39765_2	REF,Psych Evaluation	1
62627_1	REF,Psych Evaluation	4
426933_7	REF,Psych Evaluation	3
417703_5	REF,Psych Evaluation	3
150837_1	REF,Psych Evaluation	1
234868_13	REF,Psych Evaluation	2
452963_9	REF,Psych Evaluation	3
131331_1	REF,Psych Evaluation	4
37049_5	REF,Psych Evaluation	2
82634_22	REF,Psych Evaluation	2
445716_20	REF,Psych Evaluation	1
450848_12	REF,Psych Evaluation	2
140122_6	REF,Psych Evaluation	1
363602_25	REF,Psych Evaluation	2
499417_7	REF,Psych Evaluation	2
317607_7	REF,Psych Evaluation	1
261748_5	REF,Psych Evaluation	2
21653_4	REF,Psych Evaluation	3
25259_4	REF,Psych Evaluation	2
249806_8	REF,Psych Evaluation	2
465193_3	REF,Psych Evaluation	3
89187_2	REF,Psych Evaluation	3
133240_1	REF,Psych Evaluation	2
14541_3	REF,Psych Evaluation	4
22291_3	REF,Psych Evaluation	3
348303_1	REF,Psych Evaluation	3
190230_14	REF,Psych Evaluation	1
455379_21	REF,Psych Evaluation	2
421189_8	REF,Psych Evaluation	2
156291_10	REF,Psych Evaluation	4
21524_1	REF,Psych Evaluation	3
7943_3	REF,Psych Evaluation	3
281287_2	REF,Psych Evaluation	2
376511_1	REF,Psych Evaluation	1
475205_6	REF,Psych Evaluation	3
356523_8	REF,Psych Evaluation	3
466929_3	REF,Psych Evaluation	4
371578_20	REF,Psych Evaluation	1
113110_35	REF,Psych Evaluation	3
385920_10	REF,Psych Evaluation	2
269390_2	REF,Psych Evaluation	1
29758_6	REF,Psych Evaluation	3
419725_6	REF,Psych Evaluation	1
240595_2	REF,Psych Evaluation	1
94641_20	REF,Psych Evaluation	1
249806_10	REF,Psych Evaluation	3
240595_3	REF,Psych Evaluation	1
202062_9	REF,Psych Evaluation	2
463493_5	REF,Psych Evaluation	1
387885_2	REF,Psych Evaluation	3
426255_5	REF,Psych Evaluation	2
176142_9	REF,Psych Evaluation	3
476012_6	REF,Psych Evaluation	3
410149_17	REF,Psych Evaluation	2
255165_6	REF,Psych Evaluation	2
244113_5	REF,Psych Evaluation	2
496023_15	REF,Psych Evaluation	2
336922_5	REF,Psych Evaluation	1
220132_11	REF,Psych Evaluation	3
204472_25	REF,Psych Evaluation	2
367067_5	REF,Psych Evaluation	2
23721_2	REF,Psych Evaluation	3
263610_1	REF,Psych Evaluation	3
463512_10	REF,Psych Evaluation	2
252022_2	REF,Psych Evaluation	2
245008_1	REF,Psych Evaluation	2
190230_18	REF,Psych Evaluation	1
484511_8	REF,Psych Evaluation	3
4687_6	REF,Psych Evaluation	2
178344_1	REF,Psych Evaluation	2
258286_1	REF,Psych Evaluation	1
24681_1	REF,Psych Evaluation	2
422745_23	REF,Psych Evaluation	3
448390_14	REF,Psych Evaluation	3
412536_3	REF,Psych Evaluation	2
105568_2	REF,Psych Evaluation	4
260568_9	REF,Psych Evaluation	2
23905_14	REF,Psych Evaluation	2
280421_1	REF,Psych Evaluation	3
423518_4	REF,Psych Evaluation	3
498780_19	REF,Psych Evaluation	2
282190_3	REF,Psych Evaluation	2
460130_28	REF,Psych Evaluation	3
163446_1	REF,Psych Evaluation	3
351313_2	REF,Psych Evaluation	3
197700_6	REF,Psych Evaluation	2
412536_4	REF,Psych Evaluation	3
32609_1	REF,Psych Evaluation	3
375568_7	REF,Psych Evaluation	2
203529_6	REF,Psych Evaluation	2
145852_1	REF,Psych Evaluation	3
477555_4	REF,Psych Evaluation	2
446311_1	REF,Psych Evaluation	3
467136_11	REF,Psych Evaluation	3
242046_2	REF,Psych Evaluation	3
495593_10	REF,Psych Evaluation	2
7406_4	REF,Psych Evaluation	3
30645_4	REF,Psych Evaluation	2
273714_6	REF,Psych Evaluation	2
171740_7	REF,Psych Evaluation	2
182143_10	REF,Psych Evaluation	1
406056_11	REF,Psych Evaluation	1
220012_8	REF,Psych Evaluation	3
9635_2	REF,Psych Evaluation	2
466297_18	REF,Psych Evaluation	3
497288_2	REF,Psych Evaluation	3
56396_2	REF,Psych Evaluation	1
226730_12	REF,Psych Evaluation	2
298643_1	REF,Psych Evaluation	1
102322_2	REF,Psych Evaluation	2
422375_3	REF,Psych Evaluation	3
290578_1	REF,Psych Evaluation	2
13250_21	REF,Psych Evaluation	2
249806_11	REF,Psych Evaluation	3
459461_9	REF,Psych Evaluation	2
44607_1	REF,Psych Evaluation	3
77913_16	REF,Psych Evaluation	3
142210_1	REF,Psych Evaluation	4
365668_1	REF,Psych Evaluation	3
104067_4	REF,Psych Evaluation	2
426933_9	REF,Psych Evaluation	3
451866_6	REF,Psych Evaluation	3
118532_11	REF,Psych Evaluation	1
189234_3	REF,Psych Evaluation	4
355833_8	REF,Psych Evaluation	2
416713_2	REF,Psych Evaluation	3
286102_1	REF,Psych Evaluation	1
67325_25	REF,Psych Evaluation	1
454253_6	REF,Psych Evaluation	2
470146_18	REF,Psych Evaluation	4
195493_5	REF,Psych Evaluation	3
148568_1	REF,Psych Evaluation	3
90914_40	REF,Psych Evaluation	2
128441_3	REF,Psych Evaluation	2
35468_1	REF,Psych Evaluation	1
35357_4	REF,Psych Evaluation	1
363146_8	REF,Psych Evaluation	1
149152_9	REF,Psych Evaluation	1
473198_2	REF,Psych Evaluation	2
331472_10	REF,Psych Evaluation	1
323218_1	REF,Psych Evaluation	1
354698_11	REF,Psych Evaluation	1
331472_15	REF,Psych Evaluation	1
427721_3	REF,Psych Evaluation	3
470610_34	REF,Psych Evaluation	1
448474_1	REF,Psych Evaluation	1
448830_1	REF,Psych Evaluation	1
163033_19	REF,Psych Evaluation	1
339939_10	REF,Psych Evaluation	1
485500_2	REF,Psych Evaluation	1
103121_1	REF,Psych Evaluation	1
125333_2	REF,Psych Evaluation	1
370983_9	REF,Psych Evaluation	1
387645_2	REF,Psych Evaluation	3
428014_6	REF,Psych Evaluation	1
266242_7	REF,Psych Evaluation	1
276811_4	REF,Psych Evaluation	3
279941_1	REF,Psych Evaluation	1
152988_2	REF,Psych Evaluation	2
260642_4	REF,Psych Evaluation	2
464436_7	REF,Psych Evaluation	2
376657_2	REF,Psych Evaluation	2
500471_6	REF,Psych Evaluation	4
153915_2	REF,Psych Evaluation	2
264846_5	REF,Psych Evaluation	2
130092_4	REF,Psych Evaluation	2
121812_6	REF,Psych Evaluation	2
41421_6	REF,Psych Evaluation	3
453824_19	REF,Psych Evaluation	2
368224_2	REF,Psych Evaluation	2
363602_15	REF,Psych Evaluation	2
456880_3	REF,Psych Evaluation	3
501659_5	REF,Psych Evaluation	2
259319_18	REF,Psych Evaluation	2
94935_1	REF,Psych Evaluation	1
64396_1	REF,Psych Evaluation	2
124096_3	REF,Psych Evaluation	3
282740_4	REF,Psych Evaluation	2
324423_5	REF,Psych Evaluation	2
121189_4	REF,Psych Evaluation	1
93105_15	REF,Psych Evaluation	2
332243_3	REF,Psych Evaluation	2
386614_8	REF,Psych Evaluation	3
334710_2	REF,Psych Evaluation	2
381250_8	REF,Psych Evaluation	2
285990_4	REF,Psych Evaluation	2
446210_2	REF,Psych Evaluation	2
298627_5	REF,Psych Evaluation	2
496882_8	REF,Psych Evaluation	1
260642_6	REF,Psych Evaluation	2
273656_10	REF,Psych Evaluation	2
317140_6	REF,Psych Evaluation	1
77635_6	REF,Psych Evaluation	3
81822_1	REF,Psych Evaluation	2
81510_4	REF,Psych Evaluation	2
151745_8	REF,Psych Evaluation	1
151745_9	REF,Psych Evaluation	1
351742_5	REF,Psych Evaluation	2
445073_24	REF,Psych Evaluation	2
169174_9	REF,Psych Evaluation	1
428166_3	REF,Psych Evaluation	3
182690_14	REF,Psych Evaluation	2
434391_28	REF,Psych Evaluation	2
402161_5	REF,Psych Evaluation	2
186625_9	REF,Psych Evaluation	2
402161_6	REF,Psych Evaluation	2
404326_4	REF,Psych Evaluation	1
151745_11	REF,Psych Evaluation	2
270539_18	REF,Psych Evaluation	2
425483_19	REF,Psych Evaluation	2
337076_29	REF,Psych Evaluation	2
130002_3	REF,Psych Evaluation	3
233914_13	REF,Psych Evaluation	2
100705_1	REF,Psych Evaluation	1
463567_1	REF,Psych Evaluation	2
501881_5	REF,Psych Evaluation	1
242896_2	REF,Psych Evaluation	1
446763_1	REF,Psych Evaluation	3
422924_2	REF,Psych Evaluation	2
149971_5	REF,Psych Evaluation	1
467055_13	REF,Psych Evaluation	2
207169_2	REF,Psych Evaluation	2
250460_6	REF,Psych Evaluation	1
289722_55	REF,Psych Evaluation	1
381250_10	REF,Psych Evaluation	2
250460_7	REF,Psych Evaluation	1
147898_1	REF,Psych Evaluation	4
39765_1	REF,Psych Evaluation	1
402161_12	REF,Psych Evaluation	1
317607_2	REF,Psych Evaluation	1
425689_2	REF,Psych Evaluation	3
432333_10	REF,Psych Evaluation	2
28734_9	REF,Psych Evaluation	1
386611_11	REF,Psych Evaluation	2
296897_7	REF,Psych Evaluation	2
500471_7	REF,Psych Evaluation	4
219224_1	REF,Psych Evaluation	2
258361_2	REF,Psych Evaluation	2
256547_26	REF,Psych Evaluation	1
410336_19	REF,Psych Evaluation	2
47770_2	REF,Psych Evaluation	2
7948_24	REF,Psych Evaluation	2
56878_34	REF,Psych Evaluation	2
470275_7	REF,Psych Evaluation	3
112651_20	REF,Psych Evaluation	4
458075_3	REF,Psych Evaluation	1
345516_3	REF,Psych Evaluation	2
330066_1	REF,Psych Evaluation	2
246603_6	REF,Psych Evaluation	3
407795_4	REF,Psych Evaluation	2
187703_5	REF,Psych Evaluation	3
371817_7	REF,Psych Evaluation	2
24265_3	REF,Psych Evaluation	1
410561_2	REF,Psych Evaluation	2
4068_4	REF,Psych Evaluation	2
120737_4	REF,Psych Evaluation	3
487253_2	REF,Psych Evaluation	4
171740_3	REF,Psych Evaluation	1
190719_11	REF,Psych Evaluation	2
410561_3	REF,Psych Evaluation	2
376046_11	REF,Psych Evaluation	2
343964_6	REF,Psych Evaluation	3
376046_12	REF,Psych Evaluation	2
402161_13	REF,Psych Evaluation	2
25737_8	REF,Psych Evaluation	4
491101_7	REF,Psych Evaluation	4
163182_1	REF,Psych Evaluation	4
397430_21	REF,Psych Evaluation	4
385715_7	REF,Psych Evaluation	3
436202_6	REF,Psych Evaluation	4
226453_10	REF,Psych Evaluation	2
357257_4	REF,Psych Evaluation	4
100592_2	REF,Psych Evaluation	3
198806_9	REF,Psych Evaluation	2
248018_6	REF,Psych Evaluation	4
188355_3	REF,Psych Evaluation	4
69012_18	REF,Psych Evaluation	1
433944_14	REF,Psych Evaluation	2
471210_4	REF,Psych Evaluation	4
421995_9	REF,Psych Evaluation	4
389560_4	REF,Psych Evaluation	3
404601_8	REF,Psych Evaluation	4
328760_13	REF,Psych Evaluation	3
278068_8	REF,Psych Evaluation	4
94641_19	REF,Psych Evaluation	2
382995_10	REF,Psych Evaluation	4
382995_11	REF,Psych Evaluation	4
447197_9	REF,Psych Evaluation	2
248037_30	REF,Psych Evaluation	4
100592_5	REF,Psych Evaluation	3
431941_14	REF,Psych Evaluation	3
471210_7	REF,Psych Evaluation	2
186858_7	REF,Psych Evaluation	2
397430_23	REF,Psych Evaluation	4
501881_8	REF,Psych Evaluation	4
374153_11	REF,Psych Evaluation	4
151820_5	REF,Psych Evaluation	3
228562_6	REF,Psych Evaluation	4
456308_12	REF,Psych Evaluation	4
382995_12	REF,Psych Evaluation	3
382995_13	REF,Psych Evaluation	4
271149_3	REF,Psych Evaluation	4
458592_10	REF,Psych Evaluation	1
467929_11	REF,Psych Evaluation	4
214104_11	REF,Psych Evaluation	3
361984_4	REF,Psych Evaluation	2
456308_13	REF,Psych Evaluation	4
408206_75	REF,Psych Evaluation	1
299385_6	REF,Psych Evaluation	4
440393_11	REF,Psych Evaluation	4
87175_5	REF,Psych Evaluation	1
433639_1	REF,Psych Evaluation	1
448094_7	REF,Psych Evaluation	1
79998_3	REF,Psych Evaluation	4
416827_1	REF,Psych Evaluation	4
493415_1	REF,Psych Evaluation	4
363335_6	REF,Psych Evaluation	4
483026_6	REF,Psych Evaluation	1
417867_2	REF,Psych Evaluation	4
10412_1	REF,Psych Evaluation	1
391737_4	REF,Psych Evaluation	4
34034_12	REF,Psych Evaluation	1
57606_4	REF,Psych Evaluation	4
151181_2	REF,Psych Evaluation	1
458589_3	REF,Psych Evaluation	1
46471_4	REF,Psych Evaluation	1
492701_11	REF,Psych Evaluation	4
476965_3	REF,Psych Evaluation	4
424622_10	REF,Psych Evaluation	1
272262_2	REF,Psych Evaluation	4
142003_1	REF,Psych Evaluation	1
94976_5	REF,Psych Evaluation	1
491523_6	REF,Psych Evaluation	1
250185_19	REF,Psych Evaluation	4
64767_13	REF,Psych Evaluation	1
171268_5	REF,Psych Evaluation	1
409513_2	REF,Psych Evaluation	1
440964_1	REF,Psych Evaluation	1
236393_1	REF,Psych Evaluation	1
105776_13	REF,Psych Evaluation	1
252050_1	REF,Psych Evaluation	1
343702_3	REF,Psych Evaluation	1
386560_2	REF,Psych Evaluation	4
343702_4	REF,Psych Evaluation	4
384535_5	REF,Psych Evaluation	1
480870_11	REF,Psych Evaluation	4
276548_1	REF,Psych Evaluation	1
115637_1	REF,Psych Evaluation	4
448656_1	REF,Psych Evaluation	4
500463_4	REF,Psych Evaluation	1
450432_4	REF,Psych Evaluation	1
361422_3	REF,Psych Evaluation	1
63188_2	REF,Psych Evaluation	1
407408_4	REF,Psych Evaluation	1
155273_3	REF,Psych Evaluation	1
357835_2	REF,Psych Evaluation	1
480962_3	REF,Psych Evaluation	1
476938_1	REF,Psych Evaluation	4
170024_1	REF,Psych Evaluation	1
473223_6	REF,Psych Evaluation	1
474807_13	REF,Psych Evaluation	1
500561_1	REF,Psych Evaluation	1
375051_11	REF,Psych Evaluation	1
215760_1	REF,Psych Evaluation	4
477234_5	REF,Psych Evaluation	4
442992_1	REF,Psych Evaluation	1
296897_1	REF,Psych Evaluation	1
426641_6	REF,Psych Evaluation	4
115850_1	REF,Psych Evaluation	1
23207_7	REF,Psych Evaluation	1
339939_7	REF,Psych Evaluation	1
422528_3	REF,Psych Evaluation	1
421091_2	REF,Psych Evaluation	1
132261_2	REF,Psych Evaluation	1
449024_2	REF,Psych Evaluation	1
186418_1	REF,Psych Evaluation	1
477125_5	REF,Psych Evaluation	1
39471_1	REF,Psych Evaluation	1
499561_3	REF,Psych Evaluation	1
396738_1	REF,Psych Evaluation	4
215191_3	REF,Psych Evaluation	1
424914_1	REF,Psych Evaluation	1
127008_2	REF,Psych Evaluation	1
408068_4	REF,Psych Evaluation	1
288210_9	REF,Psych Evaluation	1
484141_1	REF,Psych Evaluation	1
272623_1	REF,Psych Evaluation	1
401883_1	REF,Psych Evaluation	4
142143_2	REF,Psych Evaluation	4
129703_1	REF,Psych Evaluation	1
477447_2	REF,Psych Evaluation	4
426941_2	REF,Psych Evaluation	4
444024_1	REF,Psych Evaluation	1
213088_5	REF,Psych Evaluation	1
153059_3	REF,Psych Evaluation	1
157970_6	REF,Psych Evaluation	4
68149_6	REF,Psych Evaluation	1
457918_17	REF,Psych Evaluation	1
8716_1	REF,Psych Evaluation	4
155997_11	REF,Psych Evaluation	1
384335_1	REF,Psych Evaluation	1
459717_3	REF,Psych Evaluation	1
288247_2	REF,Psych Evaluation	1
326809_4	REF,Psych Evaluation	4
389243_3	REF,Psych Evaluation	1
201479_1	REF,Psych Evaluation	1
170220_8	REF,Psych Evaluation	1
415477_1	REF,Psych Evaluation	1
486108_9	REF,Psych Evaluation	1
367537_8	REF,Psych Evaluation	1
73717_2	REF,Psych Evaluation	1
371812_4	REF,Psych Evaluation	1
477370_4	REF,Psych Evaluation	4
330892_3	REF,Psych Evaluation	3
74042_1	REF,Psych Evaluation	1
355107_2	REF,Psych Evaluation	4
487838_1	REF,Psych Evaluation	4
9214_1	REF,Psych Evaluation	4
167956_1	REF,Psych Evaluation	4
188653_1	REF,Psych Evaluation	4
127051_2	REF,Psych Evaluation	4
405047_5	REF,Psych Evaluation	4
437362_2	REF,Psych Evaluation	2
498618_3	REF,Psych Evaluation	4
205890_5	REF,Psych Evaluation	4
419053_1	REF,Psych Evaluation	4
282117_1	REF,Psych Evaluation	4
194935_1	REF,Psych Evaluation	4
145981_14	REF,Psych Evaluation	2
16260_1	REF,Psych Evaluation	4
340881_1	REF,Psych Evaluation	2
336008_4	REF,Psych Evaluation	2
394483_6	REF,Psych Evaluation	4
238163_6	REF,Psych Evaluation	2
462483_6	REF,Psych Evaluation	3
273415_1	REF,Psych Evaluation	4
451591_5	REF,Psych Evaluation	4
19900_4	REF,Psych Evaluation	4
186625_5	REF,Psych Evaluation	4
84060_3	REF,Psych Evaluation	2
402915_3	REF,Psych Evaluation	2
51132_6	REF,Psych Evaluation	4
50730_1	REF,Psych Evaluation	4
474712_26	REF,Psych Evaluation	4
122935_3	REF,Psych Evaluation	4
145129_1	REF,Psych Evaluation	4
120919_3	REF,Psych Evaluation	4
138547_2	REF,Psych Evaluation	2
306264_3	REF,Psych Evaluation	4
67962_1	REF,Psych Evaluation	3
223410_3	REF,Psych Evaluation	4
190092_1	REF,Psych Evaluation	2
212403_8	REF,Psych Evaluation	2
167914_1	REF,Psych Evaluation	4
152551_12	REF,Psych Evaluation	4
346453_24	REF,Psych Evaluation	2
22549_2	REF,Psych Evaluation	4
57075_1	REF,Psych Evaluation	4
55949_1	REF,Psych Evaluation	4
116135_1	REF,Psych Evaluation	4
339454_1	REF,Psych Evaluation	3
59634_5	REF,Psych Evaluation	2
295753_2	REF,Psych Evaluation	2
226756_2	REF,Psych Evaluation	4
242160_5	REF,Psych Evaluation	2
75011_1	REF,Psych Evaluation	3
326941_2	REF,Psych Evaluation	4
416160_4	REF,Psych Evaluation	4
39632_9	REF,Psych Evaluation	4
391512_1	REF,Psych Evaluation	3
217770_4	REF,Psych Evaluation	4
247085_3	REF,Psych Evaluation	4
207486_1	REF,Psych Evaluation	4
94039_6	REF,Psych Evaluation	4
302356_10	REF,Psych Evaluation	4
152134_6	REF,Psych Evaluation	2
216456_4	REF,Psych Evaluation	4
288247_6	REF,Psych Evaluation	2
82939_8	REF,Psych Evaluation	2
427683_2	REF,Psych Evaluation	3
455365_5	REF,Psych Evaluation	2
359909_2	REF,Psych Evaluation	3
157143_12	REF,Psych Evaluation	3
395541_1	REF,Psych Evaluation	4
374083_7	REF,Psych Evaluation	3
142227_8	REF,Psych Evaluation	2
241657_6	REF,Psych Evaluation	2
10823_4	REF,Psych Evaluation	2
230333_1	REF,Psych Evaluation	4
411351_23	REF,Psych Evaluation	4
459454_10	REF,Psych Evaluation	2
439468_5	REF,Psych Evaluation	2
35292_1	REF,Psych Evaluation	4
264536_2	REF,Psych Evaluation	2
464882_9	REF,Psych Evaluation	4
15077_6	REF,Psych Evaluation	2
215712_5	REF,Psych Evaluation	2
424887_3	REF,Psych Evaluation	2
76297_6	REF,Psych Evaluation	3
11965_12	REF,Psych Evaluation	2
466047_3	REF,Psych Evaluation	4
401077_11	REF,Psych Evaluation	4
255165_4	REF,Psych Evaluation	2
119155_1	REF,Psych Evaluation	4
79316_8	REF,Psych Evaluation	4
448048_5	REF,Psych Evaluation	2
189234_1	REF,Psych Evaluation	4
234761_4	REF,Psych Evaluation	4
471263_2	REF,Psych Evaluation	4
206295_8	REF,Psych Evaluation	2
366066_17	REF,Psych Evaluation	3
474472_14	REF,Psych Evaluation	4
213728_23	REF,Psych Evaluation	2
342984_10	REF,Psych Evaluation	2
376046_10	REF,Psych Evaluation	4
206767_5	REF,Psych Evaluation	2
53326_1	REF,Psych Evaluation	4
248021_2	REF,Psych Evaluation	2
186717_2	REF,Psych Evaluation	2
472850_4	REF,Psych Evaluation	3
172533_1	REF,Psych Evaluation	4
445858_3	REF,Psych Evaluation	3
398654_3	REF,Psych Evaluation	4
227502_1	REF,Psych Evaluation	3
177397_1	REF,Psych Evaluation	3
18711_4	REF,Psych Evaluation	3
57978_1	REF,Psych Evaluation	4
480136_1	REF,Psych Evaluation	3
417670_26	REF,Psych Evaluation	2
80682_7	REF,Psych Evaluation	4
151844_8	REF,Psych Evaluation	4
366066_22	REF,Psych Evaluation	2
38236_3	REF,Psych Evaluation	4
454066_10	REF,Psych Evaluation	3
259867_8	REF,Psych Evaluation	4
110475_2	REF,Psych Evaluation	3
431102_3	REF,Psych Evaluation	2
458887_1	REF,Psych Evaluation	4
229021_19	REF,Psych Evaluation	2
101813_4	REF,Psych Evaluation	2
472745_3	REF,Psych Evaluation	3
98312_3	REF,Psych Evaluation	4
22291_6	REF,Psych Evaluation	2
440462_5	REF,Psych Evaluation	4
75387_1	REF,Psych Evaluation	3
57130_16	REF,Psych Evaluation	4
351313_3	REF,Psych Evaluation	3
434724_3	REF,Psych Evaluation	2
239644_6	REF,Psych Evaluation	2
256671_2	REF,Psych Evaluation	3
260568_11	REF,Psych Evaluation	2
458320_3	REF,Psych Evaluation	4
75416_2	REF,Psych Evaluation	3
431751_2	REF,Psych Evaluation	3
101813_6	REF,Psych Evaluation	2
471210_8	REF,Psych Evaluation	2
390371_29	REF,Psych Evaluation	4
66908_4	REF,Psych Evaluation	2
69627_6	REF,Psych Evaluation	4
497475_3	REF,Psych Evaluation	3
467550_7	REF,Psych Evaluation	2
497842_6	REF,Psych Evaluation	2
263688_1	REF,Psych Evaluation	2
2950_2	REF,Psych Evaluation	4
398523_8	REF,Psych Evaluation	3
449605_2	REF,Psych Evaluation	4
208818_3	REF,Psych Evaluation	4
499329_15	REF,Psych Evaluation	4
53101_9	REF,Psych Evaluation	4
209149_5	REF,Psych Evaluation	4
77970_4	REF,Psych Evaluation	4
429730_9	REF,Psych Evaluation	4
175882_1	REF,Psych Evaluation	4
413880_1	REF,Psych Evaluation	4
281657_1	REF,Psych Evaluation	4
464774_3	REF,Psych Evaluation	4
132210_2	REF,Psych Evaluation	4
476283_1	REF,Psych Evaluation	4
386532_1	REF,Psych Evaluation	4
143323_4	REF,Psych Evaluation	4
431563_3	REF,Psych Evaluation	4
168924_1	REF,Psych Evaluation	4
488174_3	REF,Psych Evaluation	4
149496_1	REF,Psych Evaluation	4
296112_1	REF,Psych Evaluation	4
437006_5	REF,Psych Evaluation	4
398626_4	REF,Psych Evaluation	4
480384_1	REF,Psych Evaluation	4
92806_1	REF,Psych Evaluation	4
429628_1	REF,Psych Evaluation	4
475973_1	REF,Psych Evaluation	4
444858_1	REF,Psych Evaluation	4
221885_1	REF,Psych Evaluation	4
85425_1	REF,Psych Evaluation	4
123641_3	REF,Psych Evaluation	4
460230_3	REF,Psych Evaluation	1
459694_1	REF,Psych Evaluation	4
476691_3	REF,Psych Evaluation	4
494941_1	REF,Psych Evaluation	4
157978_2	REF,Psych Evaluation	4
178045_1	REF,Psych Evaluation	1
170713_1	REF,Psych Evaluation	4
5493_3	REF,Psych Evaluation	4
325293_1	REF,Psych Evaluation	3
70599_2	REF,Psych Evaluation	2
298341_1	REF,Psych Evaluation	4
467584_2	REF,Psych Evaluation	4
127337_1	REF,Psych Evaluation	4
365356_5	REF,Psych Evaluation	4
320185_2	REF,Psych Evaluation	4
430944_1	REF,Psych Evaluation	4
404808_3	REF,Psych Evaluation	2
416414_3	REF,Psych Evaluation	2
220952_2	REF,Psych Evaluation	4
17089_1	REF,Psych Evaluation	4
432761_2	REF,Psych Evaluation	4
294553_1	REF,Psych Evaluation	4
199292_5	REF,Psych Evaluation	4
23949_7	REF,Psych Evaluation	4
430274_1	REF,Psych Evaluation	4
491608_6	REF,Psych Evaluation	4
226882_1	REF,Psych Evaluation	4
363007_1	REF,Psych Evaluation	4
380877_6	REF,Psych Evaluation	4
181477_1	REF,Psych Evaluation	4
369804_3	REF,Psych Evaluation	4
392067_6	REF,Psych Evaluation	4
396618_6	REF,Psych Evaluation	2
254684_12	REF,Psych Evaluation	2
454578_2	REF,Psych Evaluation	2
287256_2	REF,Psych Evaluation	4
500647_11	REF,Psych Evaluation	4
252266_4	REF,Psych Evaluation	4
148506_36	REF,Psych Evaluation	4
437490_1	REF,Psych Evaluation	3
470379_10	REF,Psych Evaluation	4
462140_1	REF,Psych Evaluation	4
417150_7	REF,Psych Evaluation	4
350632_2	REF,Psych Evaluation	4
132011_3	REF,Psych Evaluation	4
25899_6	REF,Psych Evaluation	4
447417_3	REF,Psych Evaluation	4
34459_7	REF,Psych Evaluation	4
335670_2	REF,Psych Evaluation	4
147242_5	REF,Psych Evaluation	4
110790_1	REF,Psych Evaluation	4
165901_2	REF,Psych Evaluation	4
134871_4	REF,Psych Evaluation	4
51546_3	REF,Psych Evaluation	3
279709_4	REF,Psych Evaluation	4
459995_6	REF,Psych Evaluation	4
107444_7	REF,Psych Evaluation	4
248173_4	REF,Psych Evaluation	2
258602_1	REF,Psych Evaluation	4
57045_9	REF,Psych Evaluation	4
308551_7	REF,Psych Evaluation	4
424963_3	REF,Psych Evaluation	4
150886_1	REF,Psych Evaluation	4
472980_6	REF,Psych Evaluation	4
309892_9	REF,Psych Evaluation	2
218969_1	REF,Psych Evaluation	4
418096_3	REF,Psych Evaluation	4
338771_3	REF,Psych Evaluation	4
379634_1	REF,Psych Evaluation	4
234043_2	REF,Psych Evaluation	4
285012_2	REF,Psych Evaluation	4
253924_2	REF,Psych Evaluation	4
111018_8	REF,Psych Evaluation	4
475155_9	REF,Psych Evaluation	3
367587_3	REF,Psych Evaluation	4
435070_6	REF,Psych Evaluation	2
437650_9	REF,Psych Evaluation	2
245406_2	REF,Psych Evaluation	4
355281_7	REF,Psych Evaluation	4
31385_45	REF,Psych Evaluation	4
294826_5	REF,Psych Evaluation	4
186144_1	REF,Psych Evaluation	4
92364_4	REF,Psych Evaluation	4
224033_21	REF,Psych Evaluation	4
269319_3	REF,Psych Evaluation	4
210881_1	REF,Psych Evaluation	4
58769_1	REF,Psych Evaluation	4
135933_1	REF,Psych Evaluation	4
194485_1	REF,Psych Evaluation	4
224749_6	REF,Psych Evaluation	4
248374_6	REF,Psych Evaluation	4
247469_7	REF,Psych Evaluation	4
444565_1	REF,Psych Evaluation	4
214002_1	REF,Psych Evaluation	4
242842_3	REF,Psych Evaluation	4
419761_5	REF,Psych Evaluation	4
324201_1	REF,Psych Evaluation	4
500393_24	REF,Psych Evaluation	4
236752_2	REF,Psych Evaluation	3
371308_1	REF,Psych Evaluation	4
5004_3	REF,Psych Evaluation	4
116729_1	REF,Psych Evaluation	2
214002_4	REF,Psych Evaluation	4
139380_1	REF,Psych Evaluation	3
240901_4	REF,Psych Evaluation	4
282299_1	REF,Psych Evaluation	3
92372_1	REF,Psych Evaluation	4
60245_3	REF,Psych Evaluation	4
342346_2	REF,Psych Evaluation	4
454240_3	REF,Psych Evaluation	4
287759_2	REF,Psych Evaluation	2
420526_1	REF,Psych Evaluation	3
93385_1	REF,Psych Evaluation	2
342900_2	REF,Psych Evaluation	4
60919_3	REF,Psych Evaluation	4
336150_2	REF,Psych Evaluation	4
233641_3	REF,Psych Evaluation	2
261688_6	REF,Psych Evaluation	2
151219_1	REF,Psych Evaluation	4
473526_1	REF,Psych Evaluation	4
102746_5	REF,Psych Evaluation	4
375918_3	REF,Psych Evaluation	4
238163_12	REF,Psych Evaluation	2
169967_3	REF,Psych Evaluation	3
121767_1	REF,Psych Evaluation	3
147446_5	REF,Psych Evaluation	2
406056_10	REF,Psych Evaluation	1
455278_1	REF,Psych Evaluation	3
3028_5	REF,Psych Evaluation	4
180786_2	REF,Psych Evaluation	4
59248_1	REF,Psych Evaluation	4
165328_2	REF,Psych Evaluation	4
321505_6	REF,Psych Evaluation	3
111409_1	REF,Psych Evaluation	2
290471_2	REF,Psych Evaluation	2
90839_7	REF,Psych Evaluation	4
317294_6	REF,Psych Evaluation	3
329855_8	REF,Psych Evaluation	4
216795_4	REF,Psych Evaluation	4
47825_10	REF,Psych Evaluation	4
77365_8	REF,Psych Evaluation	3
83645_5	REF,Psych Evaluation	4
221160_6	REF,Psych Evaluation	4
79262_10	REF,Psych Evaluation	2
223806_13	REF,Psych Evaluation	4
217196_1	REF,Psych Evaluation	4
119349_2	REF,Psych Evaluation	4
359978_4	REF,Psych Evaluation	2
427012_6	REF,Psych Evaluation	1
209802_1	REF,Psych Evaluation	1
292511_2	REF,Psych Evaluation	1
230141_1	REF,Psych Evaluation	1
428014_8	REF,Psych Evaluation	1
205890_6	REF,Psych Evaluation	4
205890_8	REF,Psych Evaluation	1
339864_2	REF,Psych Evaluation	4
242819_1	REF,Psych Evaluation	1
408181_4	REF,Psych Evaluation	2
75057_1	REF,Psych Evaluation	1
86806_1	REF,Psych Evaluation	3
38561_3	REF,Psych Evaluation	2
308777_1	REF,Psych Evaluation	1
389046_13	REF,Psych Evaluation	2
262657_7	REF,Psych Evaluation	2
497350_4	REF,Psych Evaluation	1
302150_1	REF,Psych Evaluation	2
181990_1	REF,Psych Evaluation	2
336418_3	REF,Psych Evaluation	2
223271_1	REF,Psych Evaluation	3
283976_4	REF,Psych Evaluation	3
199101_2	REF,Psych Evaluation	2
230863_3	REF,Psych Evaluation	3
297541_1	REF,Psych Evaluation	2
319126_10	REF,Psych Evaluation	2
221943_8	REF,Psych Evaluation	2
124148_7	REF,Psych Evaluation	3
168115_6	REF,Psych Evaluation	4
102139_4	REF,Psych Evaluation	3
493708_6	REF,Psych Evaluation	2
449601_2	REF,Psych Evaluation	3
412469_12	REF,Psych Evaluation	2
441798_2	REF,Psych Evaluation	3
142166_4	REF,Psych Evaluation	3
319126_14	REF,Psych Evaluation	2
319126_17	REF,Psych Evaluation	2
242819_2	REF,Psych Evaluation	2
447597_14	REF,Psych Evaluation	2
218827_4	REF,Psych Evaluation	3
102139_9	REF,Psych Evaluation	3
368180_5	REF,Psych Evaluation	4
447664_1	REF,Psych Evaluation	4
419937_16	REF,Psych Evaluation	4
342171_2	REF,Psych Evaluation	4
133865_3	REF,Psych Evaluation	4
26152_1	REF,Psych Evaluation	4
94357_2	REF,Psych Evaluation	3
418929_6	REF,Psych Evaluation	4
494063_8	REF,Psych Evaluation	4
304974_4	REF,Psych Evaluation	4
357148_7	REF,Psych Evaluation	4
386331_2	REF,Psych Evaluation	3
31494_9	REF,Psych Evaluation	4
179318_1	REF,Psych Evaluation	4
415076_1	REF,Psych Evaluation	4
464807_5	REF,Psych Evaluation	3
458237_3	REF,Psych Evaluation	4
215587_3	REF,Psych Evaluation	4
463487_1	REF,Psych Evaluation	4
137558_8	REF,Psych Evaluation	4
339802_10	REF,Psych Evaluation	4
438451_4	REF,Psych Evaluation	3
345781_5	REF,Psych Evaluation	4
194010_1	REF,Psych Evaluation	4
2904_1	REF,Psych Evaluation	4
54152_3	REF,Psych Evaluation	3
95896_10	REF,Psych Evaluation	1
377714_3	REF,Psych Evaluation	1
339939_5	REF,Psych Evaluation	1
292638_1	REF,Psych Evaluation	4
15533_1	REF,Psych Evaluation	3
237849_1	REF,Psych Evaluation	1
383316_3	REF,Psych Evaluation	1
15533_3	REF,Psych Evaluation	3
416958_10	REF,Psych Evaluation	1
132426_20	REF,Psych Evaluation	1
145564_16	REF,Psych Evaluation	2
255625_6	REF,Psych Evaluation	2
184636_1	REF,Psych Evaluation	2
217018_2	REF,Psych Evaluation	1
256547_15	REF,Psych Evaluation	2
321760_4	REF,Psych Evaluation	2
79399_2	REF,Psych Evaluation	2
70616_6	REF,Psych Evaluation	2
256547_17	REF,Psych Evaluation	2
92275_24	REF,Psych Evaluation	2
92275_25	REF,Psych Evaluation	2
189749_1	REF,Psych Evaluation	1
426933_5	REF,Psych Evaluation	3
402976_1	REF,Psych Evaluation	3
135430_1	REF,Psych Evaluation	2
102214_7	REF,Psych Evaluation	2
55909_2	REF,Psych Evaluation	2
286677_1	REF,Psych Evaluation	2
388859_11	REF,Psych Evaluation	2
164790_1	REF,Psych Evaluation	3
244428_2	REF,Psych Evaluation	1
104066_4	REF,Psych Evaluation	3
25223_12	REF,Psych Evaluation	2
273474_1	REF,Psych Evaluation	2
456894_3	REF,Psych Evaluation	3
82939_7	REF,Psych Evaluation	1
102214_12	REF,Psych Evaluation	2
320078_2	REF,Psych Evaluation	2
177639_13	REF,Psych Evaluation	4
312697_1	REF,Psych Evaluation	2
471860_2	REF,Psych Evaluation	2
444308_8	REF,Psych Evaluation	2
225142_3	REF,Psych Evaluation	3
151316_3	REF,Psych Evaluation	2
92259_5	REF,Psych Evaluation	2
365708_1	REF,Psych Evaluation	1
305113_21	REF,Psych Evaluation	2
177639_14	REF,Psych Evaluation	1
437657_9	REF,Psych Evaluation	3
314007_5	REF,Psych Evaluation	1
344125_9	REF,Psych Evaluation	2
308331_19	REF,Psych Evaluation	2
1315_6	REF,Psych Evaluation	3
269344_1	REF,Psych Evaluation	3
296282_3	REF,Psych Evaluation	2
129906_2	REF,Psych Evaluation	2
277811_3	REF,Psych Evaluation	3
378198_6	REF,Psych Evaluation	3
452047_3	REF,Psych Evaluation	2
80615_3	REF,Psych Evaluation	2
483422_5	REF,Psych Evaluation	3
470359_7	REF,Psych Evaluation	4
152681_17	REF,Psych Evaluation	2
371807_10	REF,Psych Evaluation	2
426933_8	REF,Psych Evaluation	2
107312_2	REF,Psych Evaluation	3
329217_1	REF,Psych Evaluation	2
156681_13	REF,Psych Evaluation	4
428591_3	REF,Psych Evaluation	3
199723_2	REF,Psych Evaluation	3
472760_2	REF,Psych Evaluation	2
91722_21	REF,Psych Evaluation	2
236689_18	REF,Psych Evaluation	2
202165_2	REF,Psych Evaluation	4
501500_1	REF,Psych Evaluation	2
452665_9	REF,Psych Evaluation	3
304528_4	REF,Psych Evaluation	4
486701_10	REF,Psych Evaluation	4
40582_1	REF,Psych Evaluation	4
421187_2	REF,Psych Evaluation	3
283226_1	REF,Psych Evaluation	4
443546_2	REF,Psych Evaluation	2
49167_8	REF,Psych Evaluation	3
360513_6	REF,Psych Evaluation	4
423870_3	REF,Psych Evaluation	2
177639_15	REF,Psych Evaluation	4
426023_1	REF,Psych Evaluation	3
475774_3	REF,Psych Evaluation	3
92275_32	REF,Psych Evaluation	1
136049_9	REF,Psych Evaluation	2
136049_11	REF,Psych Evaluation	2
182334_1	REF,Psych Evaluation	2
110260_1	REF,Psych Evaluation	3
146505_9	REF,Psych Evaluation	4
287026_1	REF,Psych Evaluation	2
471032_18	REF,Psych Evaluation	2
378901_1	REF,Psych Evaluation	4
382952_10	REF,Psych Evaluation	3
46055_2	REF,Psych Evaluation	3
24265_6	REF,Psych Evaluation	2
420931_9	REF,Psych Evaluation	2
28751_5	REF,Psych Evaluation	4
466809_11	REF,Psych Evaluation	4
151647_10	REF,Psych Evaluation	3
407806_6	REF,Psych Evaluation	1
262084_14	REF,Psych Evaluation	2
179497_1	REF,Psych Evaluation	4
169428_2	REF,Psych Evaluation	4
439678_1	REF,Psych Evaluation	4
38103_1	REF,Psych Evaluation	4
407407_3	REF,Psych Evaluation	4
447863_16	REF,Psych Evaluation	4
327393_1	REF,Psych Evaluation	4
389786_10	REF,Psych Evaluation	4
290471_1	REF,Psych Evaluation	2
485201_2	REF,Psych Evaluation	4
63209_3	REF,Psych Evaluation	4
474882_1	REF,Psych Evaluation	4
418507_18	REF,Psych Evaluation	1
334476_1	REF,Psych Evaluation	4
457764_1	REF,Psych Evaluation	2
4248_2	REF,Psych Evaluation	4
409064_4	REF,Psych Evaluation	2
240998_6	REF,Psych Evaluation	3
408552_2	REF,Psych Evaluation	2
499895_1	REF,Psych Evaluation	2
308868_3	REF,Psych Evaluation	4
139473_1	REF,Psych Evaluation	4
340264_1	REF,Psych Evaluation	2
224848_3	REF,Psych Evaluation	4
477916_1	REF,Psych Evaluation	1
293773_1	REF,Psych Evaluation	2
493917_2	REF,Psych Evaluation	4
374837_2	REF,Psych Evaluation	2
56094_1	REF,Psych Evaluation	4
184645_2	REF,Psych Evaluation	4
454047_3	REF,Psych Evaluation	2
294805_1	REF,Psych Evaluation	4
360690_1	REF,Psych Evaluation	4
184246_1	REF,Psych Evaluation	4
43305_1	REF,Psych Evaluation	4
82634_7	REF,Psych Evaluation	4
101558_5	REF,Psych Evaluation	4
425012_6	REF,Psych Evaluation	4
397538_6	REF,Psych Evaluation	4
425824_3	REF,Psych Evaluation	4
107755_2	REF,Psych Evaluation	3
311022_1	REF,Psych Evaluation	4
207012_2	REF,Psych Evaluation	4
204769_1	REF,Psych Evaluation	4
457711_1	REF,Psych Evaluation	4
435454_7	REF,Psych Evaluation	2
265975_2	REF,Psych Evaluation	2
307251_2	REF,Psych Evaluation	4
454250_10	REF,Psych Evaluation	2
493917_3	REF,Psych Evaluation	3
282516_5	REF,Psych Evaluation	4
471343_1	REF,Psych Evaluation	3
410279_13	REF,Psych Evaluation	4
28892_1	REF,Psych Evaluation	4
459853_3	REF,Psych Evaluation	4
91283_7	REF,Psych Evaluation	3
456841_4	REF,Psych Evaluation	4
81510_2	REF,Psych Evaluation	4
213247_1	REF,Psych Evaluation	2
476862_2	REF,Psych Evaluation	4
195861_5	REF,Psych Evaluation	4
358273_1	REF,Psych Evaluation	3
129304_2	REF,Psych Evaluation	4
322437_1	REF,Psych Evaluation	4
494780_2	REF,Psych Evaluation	2
472909_7	REF,Psych Evaluation	2
434391_24	REF,Psych Evaluation	2
12866_7	REF,Psych Evaluation	4
257630_2	REF,Psych Evaluation	4
450224_1	REF,Psych Evaluation	4
66883_10	REF,Psych Evaluation	4
102856_2	REF,Psych Evaluation	2
481306_4	REF,Psych Evaluation	4
379778_2	REF,Psych Evaluation	4
376679_1	REF,Psych Evaluation	4
364899_1	REF,Psych Evaluation	3
455379_15	REF,Psych Evaluation	4
122757_9	REF,Psych Evaluation	2
202880_2	REF,Psych Evaluation	4
154389_4	REF,Psych Evaluation	4
28116_1	REF,Psych Evaluation	4
221732_9	REF,Psych Evaluation	2
174935_3	REF,Psych Evaluation	4
258384_2	REF,Psych Evaluation	4
41966_1	REF,Psych Evaluation	3
267280_1	REF,Psych Evaluation	3
248487_2	REF,Psych Evaluation	3
496991_3	REF,Psych Evaluation	4
343244_7	REF,Psych Evaluation	4
495997_11	REF,Psych Evaluation	1
276822_6	REF,Psych Evaluation	3
413180_8	REF,Psych Evaluation	4
414593_4	REF,Psych Evaluation	4
425689_1	REF,Psych Evaluation	3
399805_1	REF,Psych Evaluation	3
107402_6	REF,Psych Evaluation	4
419120_2	REF,Psych Evaluation	4
346247_2	REF,Psych Evaluation	4
30599_1	REF,Psych Evaluation	4
266898_3	REF,Psych Evaluation	3
282568_2	REF,Psych Evaluation	4
333287_22	REF,Psych Evaluation	2
73869_1	REF,Psych Evaluation	4
136539_3	REF,Psych Evaluation	2
162217_9	REF,Psych Evaluation	4
356863_2	REF,Psych Evaluation	1
169217_1	REF,Psych Evaluation	4
435073_1	REF,Psych Evaluation	4
434775_5	REF,Psych Evaluation	3
423577_5	REF,Psych Evaluation	4
78468_5	REF,Psych Evaluation	2
30045_1	REF,Psych Evaluation	4
316633_1	REF,Psych Evaluation	3
462939_6	REF,Psych Evaluation	4
452916_7	REF,Psych Evaluation	2
73846_6	REF,Psych Evaluation	4
262030_1	REF,Psych Evaluation	3
159095_3	REF,Psych Evaluation	4
183009_9	REF,Psych Evaluation	2
127802_5	REF,Psych Evaluation	3
186289_4	REF,Psych Evaluation	2
156053_10	REF,Psych Evaluation	2
341768_40	REF,Psych Evaluation	4
436261_8	REF,Psych Evaluation	4
397180_2	REF,Psych Evaluation	3
438880_3	REF,Psych Evaluation	2
100681_7	REF,Psych Evaluation	4
149036_1	REF,Psych Evaluation	4
158812_2	REF,Psych Evaluation	3
18298_3	REF,Psych Evaluation	4
389656_1	REF,Psych Evaluation	3
149913_4	REF,Psych Evaluation	3
363563_1	REF,Psych Evaluation	3
160248_1	REF,Psych Evaluation	2
36955_2	REF,Psych Evaluation	2
5757_3	REF,Psych Evaluation	4
185007_4	REF,Psych Evaluation	2
36839_10	REF,Psych Evaluation	2
421641_6	REF,Psych Evaluation	4
75351_1	REF,Psych Evaluation	1
221704_3	REF,Psych Evaluation	2
235999_2	REF,Psych Evaluation	4
498243_3	REF,Psych Evaluation	4
337523_2	REF,Psych Evaluation	3
409894_10	REF,Psych Evaluation	2
293262_7	REF,Psych Evaluation	3
354517_7	REF,Psych Evaluation	4
435801_5	REF,Psych Evaluation	4
152760_18	REF,Psych Evaluation	2
33218_5	REF,Psych Evaluation	4
462681_4	REF,Psych Evaluation	4
380313_7	REF,Psych Evaluation	4
41534_5	REF,Psych Evaluation	4
353796_17	REF,Psych Evaluation	2
283580_2	REF,Psych Evaluation	3
120178_3	REF,Psych Evaluation	2
90947_4	REF,Psych Evaluation	4
385049_1	REF,Psych Evaluation	4
15716_9	REF,Psych Evaluation	4
475500_10	REF,Psych Evaluation	4
435404_6	REF,Psych Evaluation	2
362008_2	REF,Psych Evaluation	4
186929_1	REF,Psych Evaluation	2
422745_18	REF,Psych Evaluation	2
497303_2	REF,Psych Evaluation	2
64326_2	REF,Psych Evaluation	4
275787_1	REF,Psych Evaluation	4
435774_15	REF,Psych Evaluation	2
380924_2	REF,Psych Evaluation	3
84053_2	REF,Psych Evaluation	1
387662_1	REF,Psych Evaluation	3
371992_10	REF,Psych Evaluation	4
69597_3	REF,Psych Evaluation	1
111858_6	REF,Psych Evaluation	4
432391_9	REF,Psych Evaluation	4
83696_2	REF,Psych Evaluation	3
167800_1	REF,Psych Evaluation	2
416983_6	REF,Psych Evaluation	3
396096_1	REF,Psych Evaluation	4
142919_2	REF,Psych Evaluation	3
475011_1	REF,Psych Evaluation	2
99272_2	REF,Psych Evaluation	3
183875_1	REF,Psych Evaluation	4
456038_5	REF,Psych Evaluation	3
460470_6	REF,Psych Evaluation	4
204012_1	REF,Psych Evaluation	4
123483_2	REF,Psych Evaluation	3
323899_8	REF,Psych Evaluation	3
371579_12	REF,Psych Evaluation	4
384595_4	REF,Psych Evaluation	4
430278_9	REF,Psych Evaluation	2
5306_7	REF,Psych Evaluation	4
364492_2	REF,Psych Evaluation	3
409477_8	REF,Psych Evaluation	4
107557_1	REF,Psych Evaluation	2
414386_6	REF,Psych Evaluation	3
426437_5	REF,Psych Evaluation	2
191400_1	REF,Psych Evaluation	3
366913_4	REF,Psych Evaluation	2
270251_9	REF,Psych Evaluation	2
420865_2	REF,Psych Evaluation	2
249082_1	REF,Psych Evaluation	2
23727_1	REF,Psych Evaluation	3
407466_5	REF,Psych Evaluation	3
366875_6	REF,Psych Evaluation	4
464356_5	REF,Psych Evaluation	2
328254_9	REF,Psych Evaluation	2
21653_5	REF,Psych Evaluation	3
247158_7	REF,Psych Evaluation	3
379614_20	REF,Psych Evaluation	4
91720_1	REF,Psych Evaluation	4
493724_1	REF,Psych Evaluation	2
27140_2	REF,Psych Evaluation	4
375077_5	REF,Psych Evaluation	3
312539_2	REF,Psych Evaluation	3
159047_3	REF,Psych Evaluation	3
139469_2	REF,Psych Evaluation	4
55329_3	REF,Psych Evaluation	2
272677_1	REF,Psych Evaluation	4
240623_1	REF,Psych Evaluation	2
57860_4	REF,Psych Evaluation	3
158056_1	REF,Psych Evaluation	2
57839_10	REF,Psych Evaluation	2
43990_2	REF,Psych Evaluation	3
31603_1	REF,Psych Evaluation	3
435424_3	REF,Psych Evaluation	2
224831_12	REF,Psych Evaluation	2
17104_1	REF,Psych Evaluation	4
382213_3	REF,Psych Evaluation	4
356676_34	REF,Psych Evaluation	4
260042_1	REF,Psych Evaluation	4
431631_3	REF,Psych Evaluation	3
109434_1	REF,Psych Evaluation	4
375077_7	REF,Psych Evaluation	3
471210_3	REF,Psych Evaluation	2
9572_7	REF,Psych Evaluation	4
284139_1	REF,Psych Evaluation	3
172456_2	REF,Psych Evaluation	4
415407_3	REF,Psych Evaluation	3
434348_2	REF,Psych Evaluation	2
360268_21	REF,Psych Evaluation	4
434467_8	REF,Psych Evaluation	2
476679_3	REF,Psych Evaluation	2
495079_1	REF,Psych Evaluation	4
452104_1	REF,Psych Evaluation	4
420406_2	REF,Psych Evaluation	3
289730_1	REF,Psych Evaluation	3
315684_2	REF,Psych Evaluation	3
29123_6	REF,Psych Evaluation	2
332583_3	REF,Psych Evaluation	3
43972_1	REF,Psych Evaluation	3
22463_3	REF,Psych Evaluation	3
228943_1	REF,Psych Evaluation	4
473713_4	REF,Psych Evaluation	4
33292_8	REF,Psych Evaluation	4
138515_2	REF,Psych Evaluation	3
489137_4	REF,Psych Evaluation	2
465561_2	REF,Psych Evaluation	3
424626_5	REF,Psych Evaluation	3
14188_4	REF,Psych Evaluation	2
85266_1	REF,Psych Evaluation	1
453021_1	REF,Psych Evaluation	2
198391_1	REF,Psych Evaluation	2
199122_1	REF,Psych Evaluation	3
319110_8	REF,Psych Evaluation	2
188274_1	REF,Psych Evaluation	3
359371_5	REF,Psych Evaluation	4
382399_2	REF,Psych Evaluation	3
59185_1	REF,Psych Evaluation	3
155328_5	REF,Psych Evaluation	3
104597_12	REF,Psych Evaluation	2
285037_5	REF,Psych Evaluation	1
358027_2	REF,Psych Evaluation	2
143279_7	REF,Psych Evaluation	4
157528_3	REF,Psych Evaluation	2
379236_14	REF,Psych Evaluation	2
201779_2	REF,Psych Evaluation	3
438879_4	REF,Psych Evaluation	3
464809_2	REF,Psych Evaluation	4
476243_13	REF,Psych Evaluation	2
118897_1	REF,Psych Evaluation	2
473744_2	REF,Psych Evaluation	3
129103_5	REF,Psych Evaluation	1
41558_6	REF,Psych Evaluation	3
98943_1	REF,Psych Evaluation	1
246647_8	REF,Psych Evaluation	4
448037_2	REF,Psych Evaluation	3
166023_1	REF,Psych Evaluation	4
188284_4	REF,Psych Evaluation	3
165407_4	REF,Psych Evaluation	2
402712_6	REF,Psych Evaluation	2
393338_2	REF,Psych Evaluation	3
196618_13	REF,Psych Evaluation	2
99891_1	REF,Psych Evaluation	2
407385_4	REF,Psych Evaluation	3
99839_1	REF,Psych Evaluation	2
428490_9	REF,Psych Evaluation	2
92303_1	REF,Psych Evaluation	3
360030_1	REF,Psych Evaluation	3
2111_1	REF,Psych Evaluation	3
426380_3	REF,Psych Evaluation	4
453741_8	REF,Psych Evaluation	3
223271_3	REF,Psych Evaluation	2
265985_4	REF,Psych Evaluation	2
501023_3	REF,Psych Evaluation	2
8908_3	REF,Psych Evaluation	3
501066_1	REF,Psych Evaluation	4
2111_2	REF,Psych Evaluation	3
259093_1	REF,Psych Evaluation	3
356590_6	REF,Psych Evaluation	2
320120_1	REF,Psych Evaluation	4
19324_12	REF,Psych Evaluation	2
476679_5	REF,Psych Evaluation	4
414034_15	REF,Psych Evaluation	2
240623_4	REF,Psych Evaluation	3
301936_8	REF,Psych Evaluation	4
470485_4	REF,Psych Evaluation	4
248992_7	REF,Psych Evaluation	4
393570_4	REF,Psych Evaluation	4
83314_6	REF,Psych Evaluation	2
450846_4	REF,Psych Evaluation	4
202062_10	REF,Psych Evaluation	2
369249_2	REF,Psych Evaluation	3
63626_2	REF,Psych Evaluation	4
306424_8	REF,Psych Evaluation	4
501708_2	REF,Psych Evaluation	4
497457_6	REF,Psych Evaluation	3
476679_6	REF,Psych Evaluation	2
472113_7	REF,Psych Evaluation	3
338322_4	REF,Psych Evaluation	4
446319_1	REF,Psych Evaluation	3
236228_1	REF,Psych Evaluation	4
169874_3	REF,Psych Evaluation	2
474009_1	REF,Psych Evaluation	4
161555_1	REF,Psych Evaluation	4
400256_1	REF,Psych Evaluation	1
497339_1	REF,Psych Evaluation	1
283977_1	REF,Psych Evaluation	4
497033_2	REF,Psych Evaluation	4
259334_3	REF,Psych Evaluation	4
491215_1	REF,Psych Evaluation	4
408981_2	REF,Psych Evaluation	4
416695_2	REF,Psych Evaluation	4
475277_8	REF,Psych Evaluation	4
45181_1	REF,Psych Evaluation	4
477734_2	REF,Psych Evaluation	1
171168_1	REF,Psych Evaluation	1
340465_4	REF,Psych Evaluation	4
147342_2	REF,Psych Evaluation	4
483822_2	REF,Psych Evaluation	4
198316_6	REF,Psych Evaluation	1
121812_3	REF,Psych Evaluation	4
183062_1	REF,Psych Evaluation	1
457452_1	REF,Psych Evaluation	4
53750_3	REF,Psych Evaluation	1
467424_1	REF,Psych Evaluation	4
132308_4	REF,Psych Evaluation	1
411904_5	REF,Psych Evaluation	1
262217_1	REF,Psych Evaluation	4
339381_7	REF,Psych Evaluation	1
431819_7	REF,Psych Evaluation	1
151944_1	REF,Psych Evaluation	4
462351_6	REF,Psych Evaluation	4
291046_1	REF,Psych Evaluation	1
293446_2	REF,Psych Evaluation	1
78468_3	REF,Psych Evaluation	1
350106_2	REF,Psych Evaluation	4
455436_3	REF,Psych Evaluation	1
60255_1	REF,Psych Evaluation	1
468167_1	REF,Psych Evaluation	1
143323_3	REF,Psych Evaluation	4
414284_4	REF,Psych Evaluation	1
462839_2	REF,Psych Evaluation	4
499613_5	REF,Psych Evaluation	1
266697_4	REF,Psych Evaluation	1
484153_4	REF,Psych Evaluation	1
471056_1	REF,Psych Evaluation	1
151877_2	REF,Psych Evaluation	3
417003_7	REF,Psych Evaluation	1
435920_2	REF,Psych Evaluation	1
202872_4	REF,Psych Evaluation	4
404748_1	REF,Psych Evaluation	4
455295_7	REF,Psych Evaluation	1
355261_10	REF,Psych Evaluation	1
258917_4	REF,Psych Evaluation	3
477734_3	REF,Psych Evaluation	1
465235_3	REF,Psych Evaluation	1
318875_2	REF,Psych Evaluation	4
446631_1	REF,Psych Evaluation	3
316850_2	REF,Psych Evaluation	1
375775_1	REF,Psych Evaluation	1
339900_6	REF,Psych Evaluation	4
322976_8	REF,Psych Evaluation	4
417858_2	REF,Psych Evaluation	1
315405_1	REF,Psych Evaluation	1
377960_11	REF,Psych Evaluation	4
60107_2	REF,Psych Evaluation	3
428014_5	REF,Psych Evaluation	1
295814_1	REF,Psych Evaluation	4
287287_1	REF,Psych Evaluation	1
341433_3	REF,Psych Evaluation	4
336451_2	REF,Psych Evaluation	4
475481_2	REF,Psych Evaluation	1
122882_5	REF,Psych Evaluation	1
416388_1	REF,Psych Evaluation	1
280857_1	REF,Psych Evaluation	1
119621_3	REF,Psych Evaluation	4
490782_2	REF,Psych Evaluation	1
209056_7	REF,Psych Evaluation	4
422182_1	REF,Psych Evaluation	1
273728_3	REF,Psych Evaluation	3
165755_2	REF,Psych Evaluation	1
221511_5	REF,Psych Evaluation	4
213099_13	REF,Psych Evaluation	1
488370_6	REF,Psych Evaluation	4
381868_9	REF,Psych Evaluation	4
450774_15	REF,Psych Evaluation	1
176820_7	REF,Psych Evaluation	1
282546_2	REF,Psych Evaluation	4
265364_5	REF,Psych Evaluation	4
193904_6	REF,Psych Evaluation	4
491673_3	REF,Psych Evaluation	4
347446_4	REF,Psych Evaluation	1
469617_3	REF,Psych Evaluation	1
498169_3	REF,Psych Evaluation	4
163801_1	REF,Psych Evaluation	4
206085_1	REF,Psych Evaluation	4
479284_8	REF,Psych Evaluation	1
195845_3	REF,Psych Evaluation	4
376517_10	REF,Psych Evaluation	1
235092_4	REF,Psych Evaluation	1
234382_1	REF,Psych Evaluation	4
462732_6	REF,Psych Evaluation	4
417047_7	REF,Psych Evaluation	1
112799_4	REF,Psych Evaluation	1
422181_1	REF,Psych Evaluation	1
237424_1	REF,Psych Evaluation	4
142639_2	REF,Psych Evaluation	4
239637_4	REF,Psych Evaluation	1
339769_3	REF,Psych Evaluation	1
244312_1	REF,Psych Evaluation	3
295829_10	REF,Psych Evaluation	1
123666_1	REF,Psych Evaluation	4
408359_6	REF,Psych Evaluation	1
467031_2	REF,Psych Evaluation	4
440218_1	REF,Psych Evaluation	4
47180_6	REF,Psych Evaluation	3
489878_5	REF,Psych Evaluation	4
43765_2	REF,Psych Evaluation	1
441226_3	REF,Psych Evaluation	4
11151_2	REF,Psych Evaluation	2
240046_1	REF,Psych Evaluation	4
41015_5	REF,Psych Evaluation	4
492004_3	REF,Psych Evaluation	3
460225_2	REF,Psych Evaluation	1
473518_10	REF,Psych Evaluation	4
438457_3	REF,Psych Evaluation	4
448485_3	REF,Psych Evaluation	2
424622_17	REF,Psych Evaluation	2
333743_2	REF,Psych Evaluation	1
122928_1	REF,Psych Evaluation	3
473314_7	REF,Psych Evaluation	4
126829_7	REF,Psych Evaluation	2
330598_7	REF,Psych Evaluation	1
151952_1	REF,Psych Evaluation	1
257620_4	REF,Psych Evaluation	2
427359_3	REF,Psych Evaluation	2
458528_1	REF,Psych Evaluation	4
99737_1	REF,Psych Evaluation	4
482499_5	REF,Psych Evaluation	3
363748_3	REF,Psych Evaluation	2
398972_6	REF,Psych Evaluation	2
257620_5	REF,Psych Evaluation	2
210278_1	REF,Psych Evaluation	2
494784_7	REF,Psych Evaluation	2
309763_3	REF,Psych Evaluation	1
398972_7	REF,Psych Evaluation	2
358222_7	REF,Psych Evaluation	1
101989_3	REF,Psych Evaluation	2
70123_2	REF,Psych Evaluation	2
155856_3	REF,Psych Evaluation	1
67451_3	REF,Psych Evaluation	2
136098_2	REF,Psych Evaluation	4
230722_2	REF,Psych Evaluation	4
398281_2	REF,Psych Evaluation	2
337267_1	REF,Psych Evaluation	4
133146_13	REF,Psych Evaluation	1
346960_4	REF,Psych Evaluation	2
330103_4	REF,Psych Evaluation	4
181728_1	REF,Psych Evaluation	2
351496_1	REF,Psych Evaluation	2
498916_14	REF,Psych Evaluation	1
33981_2	REF,Psych Evaluation	2
294829_8	REF,Psych Evaluation	1
493827_24	REF,Psych Evaluation	2
243978_12	REF,Psych Evaluation	1
272853_4	REF,Psych Evaluation	1
275600_1	REF,Psych Evaluation	4
324792_4	REF,Psych Evaluation	4
35111_6	REF,Psych Evaluation	4
171080_4	REF,Psych Evaluation	4
368356_12	REF,Psych Evaluation	4
242678_3	REF,Psych Evaluation	1
277442_1	REF,Psych Evaluation	1
77725_4	REF,Psych Evaluation	4
293591_5	REF,Psych Evaluation	3
153624_10	REF,Psych Evaluation	2
91561_2	REF,Psych Evaluation	1
470146_3	REF,Psych Evaluation	1
93105_11	REF,Psych Evaluation	2
130728_1	REF,Psych Evaluation	3
135862_1	REF,Psych Evaluation	4
194360_2	REF,Psych Evaluation	4
294172_7	REF,Psych Evaluation	3
37325_4	REF,Psych Evaluation	4
461137_8	REF,Psych Evaluation	4
66166_3	REF,Psych Evaluation	4
369213_3	REF,Psych Evaluation	1
461137_9	REF,Psych Evaluation	4
286300_1	REF,Psych Evaluation	2
453113_4	REF,Psych Evaluation	4
359360_6	REF,Psych Evaluation	2
441815_2	REF,Psych Evaluation	4
325819_4	REF,Psych Evaluation	4
375845_1	REF,Psych Evaluation	4
179637_11	REF,Psych Evaluation	2
127855_3	REF,Psych Evaluation	4
480452_2	REF,Psych Evaluation	4
41202_4	REF,Psych Evaluation	4
406322_6	REF,Psych Evaluation	4
446661_6	REF,Psych Evaluation	4
383785_7	REF,Psych Evaluation	4
103605_3	REF,Psych Evaluation	4
122888_1	REF,Psych Evaluation	3
463024_2	REF,Psych Evaluation	4
449371_3	REF,Psych Evaluation	2
404420_5	REF,Psych Evaluation	4
136075_3	REF,Psych Evaluation	4
464670_2	REF,Psych Evaluation	2
429085_1	REF,Psych Evaluation	4
78028_5	REF,Psych Evaluation	2
70830_6	REF,Psych Evaluation	2
358629_5	REF,Psych Evaluation	4
476862_4	REF,Psych Evaluation	2
384523_14	REF,Psych Evaluation	2
363288_2	REF,Psych Evaluation	4
4068_3	REF,Psych Evaluation	2
2525_1	REF,Psych Evaluation	4
345453_5	REF,Psych Evaluation	2
399747_19	REF,Psych Evaluation	4
451761_8	REF,Psych Evaluation	2
93105_14	REF,Psych Evaluation	2
472044_2	REF,Psych Evaluation	2
250668_1	REF,Psych Evaluation	3
291322_2	REF,Psych Evaluation	4
160732_7	REF,Psych Evaluation	4
146937_4	REF,Psych Evaluation	4
62415_1	REF,Psych Evaluation	2
295874_18	REF,Psych Evaluation	2
375656_1	REF,Psych Evaluation	4
255623_17	REF,Psych Evaluation	1
362766_1	REF,Psych Evaluation	4
22571_1	REF,Psych Evaluation	4
382247_2	REF,Psych Evaluation	1
434412_9	REF,Psych Evaluation	4
438511_10	REF,Psych Evaluation	4
355261_13	REF,Psych Evaluation	2
492614_5	REF,Psych Evaluation	4
465942_2	REF,Psych Evaluation	4
436797_8	REF,Psych Evaluation	4
398972_10	REF,Psych Evaluation	2
206877_7	REF,Psych Evaluation	4
55296_1	REF,Psych Evaluation	4
20056_6	REF,Psych Evaluation	4
97443_21	REF,Psych Evaluation	4
107773_12	REF,Psych Evaluation	2
413948_2	REF,Psych Evaluation	4
33459_2	REF,Psych Evaluation	2
98528_2	REF,Psych Evaluation	3
237799_5	REF,Psych Evaluation	4
408294_2	REF,Psych Evaluation	3
367111_14	REF,Psych Evaluation	4
322453_3	REF,Psych Evaluation	4
220145_1	REF,Psych Evaluation	4
432890_8	REF,Psych Evaluation	2
336192_9	REF,Psych Evaluation	2
113700_16	REF,Psych Evaluation	2
120267_9	REF,Psych Evaluation	3
408359_12	REF,Psych Evaluation	1
59281_1	REF,Psych Evaluation	4
355904_1	REF,Psych Evaluation	4
338107_17	REF,Psych Evaluation	2
498025_4	REF,Psych Evaluation	2
388050_18	REF,Psych Evaluation	4
407659_5	REF,Psych Evaluation	4
89642_1	REF,Psych Evaluation	4
451644_8	REF,Psych Evaluation	4
23836_1	REF,Psych Evaluation	1
222430_15	REF,Psych Evaluation	4
204441_8	REF,Psych Evaluation	4
414267_3	REF,Psych Evaluation	2
3371_4	REF,Psych Evaluation	4
119874_1	REF,Psych Evaluation	4
358642_6	REF,Psych Evaluation	2
467773_8	REF,Psych Evaluation	4
487170_8	REF,Psych Evaluation	1
428931_1	REF,Psych Evaluation	4
437619_5	REF,Psych Evaluation	2
322453_4	REF,Psych Evaluation	2
410009_3	REF,Psych Evaluation	4
438511_11	REF,Psych Evaluation	2
11077_2	REF,Psych Evaluation	4
52116_1	REF,Psych Evaluation	1
421995_2	REF,Psych Evaluation	4
450635_8	REF,Psych Evaluation	4
382001_3	REF,Psych Evaluation	4
422943_9	REF,Psych Evaluation	4
389925_2	REF,Psych Evaluation	3
379982_13	REF,Psych Evaluation	1
246042_3	REF,Psych Evaluation	4
147291_8	REF,Psych Evaluation	4
276577_30	REF,Psych Evaluation	4
411352_2	REF,Psych Evaluation	2
157817_5	REF,Psych Evaluation	2
431219_17	REF,Psych Evaluation	1
223475_9	REF,Psych Evaluation	4
435454_11	REF,Psych Evaluation	2
24370_12	REF,Psych Evaluation	4
5030_10	REF,Psych Evaluation	4
223475_12	REF,Psych Evaluation	2
263805_1	REF,Psych Evaluation	4
423325_8	REF,Psych Evaluation	2
340671_2	REF,Psych Evaluation	4
71050_9	REF,Psych Evaluation	2
381630_4	REF,Psych Evaluation	4
115836_7	REF,Psych Evaluation	1
430760_1	REF,Psych Evaluation	3
426392_1	REF,Psych Evaluation	2
320528_10	REF,Psych Evaluation	2
323941_10	REF,Psych Evaluation	1
497825_10	REF,Psych Evaluation	2
396618_8	REF,Psych Evaluation	2
200734_2	REF,Psych Evaluation	1
298655_5	REF,Psych Evaluation	3
84195_4	REF,Psych Evaluation	2
202573_13	REF,Psych Evaluation	4
177808_7	REF,Psych Evaluation	2
367892_1	REF,Psych Evaluation	2
25737_4	REF,Psych Evaluation	4
162811_10	REF,Psych Evaluation	2
228403_9	REF,Psych Evaluation	1
449565_8	REF,Psych Evaluation	4
337995_2	REF,Psych Evaluation	1
4167_1	REF,Psych Evaluation	1
463194_1	REF,Psych Evaluation	1
237632_7	REF,Psych Evaluation	2
136667_13	REF,Psych Evaluation	2
228403_11	REF,Psych Evaluation	4
114641_2	REF,Psych Evaluation	4
358683_3	REF,Psych Evaluation	4
402515_14	REF,Psych Evaluation	2
466035_12	REF,Psych Evaluation	3
377253_9	REF,Psych Evaluation	1
125137_1	REF,Psych Evaluation	4
88287_9	REF,Psych Evaluation	4
415956_4	REF,Psych Evaluation	1
402161_9	REF,Psych Evaluation	2
339536_1	REF,Psych Evaluation	3
240197_1	REF,Psych Evaluation	2
451766_12	REF,Psych Evaluation	4
86130_8	REF,Psych Evaluation	4
2848_6	REF,Psych Evaluation	1
388601_1	REF,Psych Evaluation	4
30222_3	REF,Psych Evaluation	3
321998_8	REF,Psych Evaluation	4
300098_2	REF,Psych Evaluation	4
423210_10	REF,Psych Evaluation	2
324867_4	REF,Psych Evaluation	2
313863_3	REF,Psych Evaluation	3
408737_5	REF,Psych Evaluation	4
455695_8	REF,Psych Evaluation	3
1511_4	REF,Psych Evaluation	4
228403_13	REF,Psych Evaluation	4
226977_3	REF,Psych Evaluation	2
97537_10	REF,Psych Evaluation	2
147251_2	REF,Psych Evaluation	2
130977_13	REF,Psych Evaluation	2
435454_17	REF,Psych Evaluation	2
186_3	REF,Psych Evaluation	2
435837_1	REF,Psych Evaluation	4
263547_3	REF,Psych Evaluation	3
130677_2	REF,Psych Evaluation	3
375656_2	REF,Psych Evaluation	4
444569_3	REF,Psych Evaluation	4
327143_2	REF,Psych Evaluation	4
283966_3	REF,Psych Evaluation	4
472044_3	REF,Psych Evaluation	2
165787_3	REF,Psych Evaluation	4
379746_11	REF,Psych Evaluation	2
119087_12	REF,Psych Evaluation	2
73354_11	REF,Psych Evaluation	2
343200_3	REF,Psych Evaluation	4
408674_11	REF,Psych Evaluation	2
235267_6	REF,Psych Evaluation	3
187747_1	REF,Psych Evaluation	3
415310_8	REF,Psych Evaluation	4
328254_5	REF,Psych Evaluation	3
498323_10	REF,Psych Evaluation	2
318218_2	REF,Psych Evaluation	2
346524_9	REF,Psych Evaluation	4
54995_9	REF,Psych Evaluation	2
365924_8	REF,Psych Evaluation	2
158138_9	REF,Psych Evaluation	2
328254_6	REF,Psych Evaluation	2
30222_5	REF,Psych Evaluation	3
197714_5	REF,Psych Evaluation	2
331140_5	REF,Psych Evaluation	4
50424_1	REF,Psych Evaluation	2
350595_5	REF,Psych Evaluation	4
300517_5	REF,Psych Evaluation	4
225024_17	REF,Psych Evaluation	2
18420_1	REF,Psych Evaluation	3
362958_1	REF,Psych Evaluation	4
257097_1	REF,Psych Evaluation	2
156381_2	REF,Psych Evaluation	2
406055_3	REF,Psych Evaluation	4
290134_6	REF,Psych Evaluation	4
168843_2	REF,Psych Evaluation	3
130220_5	REF,Psych Evaluation	4
273697_1	REF,Psych Evaluation	1
21403_2	REF,Psych Evaluation	3
93451_41	REF,Psych Evaluation	4
365092_3	REF,Psych Evaluation	4
445073_27	REF,Psych Evaluation	1
439547_5	REF,Psych Evaluation	4
16450_4	REF,Psych Evaluation	4
27240_3	REF,Psych Evaluation	3
244321_2	REF,Psych Evaluation	3
495591_7	REF,Psych Evaluation	1
345418_3	REF,Psych Evaluation	4
126393_7	REF,Psych Evaluation	2
444611_5	REF,Psych Evaluation	4
233914_16	REF,Psych Evaluation	2
79123_1	REF,Psych Evaluation	3
147869_14	REF,Psych Evaluation	4
44353_7	REF,Psych Evaluation	2
191312_3	REF,Psych Evaluation	4
328254_7	REF,Psych Evaluation	1
56549_3	REF,Psych Evaluation	3
465193_2	REF,Psych Evaluation	3
497013_3	REF,Psych Evaluation	4
460323_1	REF,Psych Evaluation	4
432674_4	REF,Psych Evaluation	4
392365_2	REF,Psych Evaluation	2
463887_1	REF,Psych Evaluation	4
142314_1	REF,Psych Evaluation	2
94563_2	REF,Psych Evaluation	4
162353_1	REF,Psych Evaluation	2
421292_1	REF,Psych Evaluation	4
490670_14	REF,Psych Evaluation	4
69012_17	REF,Psych Evaluation	2
26249_4	REF,Psych Evaluation	1
291416_2	REF,Psych Evaluation	3
428732_7	REF,Psych Evaluation	2
187412_10	REF,Psych Evaluation	2
358222_9	REF,Psych Evaluation	2
495061_3	REF,Psych Evaluation	4
177390_2	REF,Psych Evaluation	3
134165_10	REF,Psych Evaluation	3
495881_3	REF,Psych Evaluation	3
333620_5	REF,Psych Evaluation	4
53498_1	REF,Psych Evaluation	4
242154_6	REF,Psych Evaluation	4
41276_27	REF,Psych Evaluation	4
236929_8	REF,Psych Evaluation	2
429099_3	REF,Psych Evaluation	4
363300_4	REF,Psych Evaluation	3
227273_7	REF,Psych Evaluation	4
354686_3	REF,Psych Evaluation	4
320455_13	REF,Psych Evaluation	1
212851_3	REF,Psych Evaluation	4
323169_10	REF,Psych Evaluation	2
354385_1	REF,Psych Evaluation	1
436680_2	REF,Psych Evaluation	3
454469_10	REF,Psych Evaluation	1
227064_7	REF,Psych Evaluation	4
71237_4	REF,Psych Evaluation	3
197846_4	REF,Psych Evaluation	4
285759_12	REF,Psych Evaluation	3
333384_6	REF,Psych Evaluation	4
19095_4	REF,Psych Evaluation	1
27558_3	REF,Psych Evaluation	2
367283_4	REF,Psych Evaluation	4
69012_21	REF,Psych Evaluation	2
416163_53	REF,Psych Evaluation	2
8401_1	REF,Psych Evaluation	1
316729_3	REF,Psych Evaluation	4
431032_14	REF,Psych Evaluation	2
425721_3	REF,Psych Evaluation	4
51640_1	REF,Psych Evaluation	4
461871_5	REF,Psych Evaluation	3
30645_5	REF,Psych Evaluation	4
6845_11	REF,Psych Evaluation	2
395996_7	REF,Psych Evaluation	4
358777_1	REF,Psych Evaluation	4
375627_3	REF,Psych Evaluation	2
261688_7	REF,Psych Evaluation	2
98349_6	REF,Psych Evaluation	3
454469_12	REF,Psych Evaluation	3
279445_3	REF,Psych Evaluation	4
277107_3	REF,Psych Evaluation	2
138025_5	REF,Psych Evaluation	3
81310_2	REF,Psych Evaluation	4
322845_6	REF,Psych Evaluation	2
220625_1	REF,Psych Evaluation	4
327078_2	REF,Psych Evaluation	2
19582_1	REF,Psych Evaluation	3
42684_2	REF,Psych Evaluation	1
235056_1	REF,Psych Evaluation	4
451376_7	REF,Psych Evaluation	2
17173_1	REF,Psych Evaluation	4
35766_2	REF,Psych Evaluation	3
327078_3	REF,Psych Evaluation	2
426685_12	REF,Psych Evaluation	2
6845_12	REF,Psych Evaluation	2
222683_1	REF,Psych Evaluation	4
435181_8	REF,Psych Evaluation	4
30064_4	REF,Psych Evaluation	3
454495_5	REF,Psych Evaluation	4
179327_2	REF,Psych Evaluation	3
329034_7	REF,Psych Evaluation	2
196618_15	REF,Psych Evaluation	2
395718_2	REF,Psych Evaluation	4
368198_5	REF,Psych Evaluation	3
16531_13	REF,Psych Evaluation	2
439519_2	REF,Psych Evaluation	3
289701_8	REF,Psych Evaluation	2
213733_1	REF,Psych Evaluation	4
497339_3	REF,Psych Evaluation	2
479284_10	REF,Psych Evaluation	2
190712_13	REF,Psych Evaluation	4
225038_11	REF,Psych Evaluation	4
375918_1	REF,Psych Evaluation	4
65559_2	REF,Psych Evaluation	1
155860_6	REF,Psych Evaluation	4
455810_3	REF,Psych Evaluation	3
425822_1	REF,Psych Evaluation	4
257620_3	REF,Psych Evaluation	2
242163_1	REF,Psych Evaluation	4
68715_1	REF,Psych Evaluation	2
441005_7	REF,Psych Evaluation	4
106308_3	REF,Psych Evaluation	4
131491_15	REF,Psych Evaluation	4
444497_4	REF,Psych Evaluation	4
368378_23	REF,Psych Evaluation	2
380756_5	REF,Psych Evaluation	2
271850_1	REF,Psych Evaluation	2
381436_4	REF,Psych Evaluation	3
419983_3	REF,Psych Evaluation	2
223832_2	REF,Psych Evaluation	4
76973_1	REF,Psych Evaluation	2
293606_2	REF,Psych Evaluation	2
226346_6	REF,Psych Evaluation	2
144825_2	REF,Psych Evaluation	2
178783_12	REF,Psych Evaluation	2
500890_6	REF,Psych Evaluation	2
500819_7	REF,Psych Evaluation	4
7367_2	REF,Psych Evaluation	4
128469_5	REF,Psych Evaluation	4
5030_6	REF,Psych Evaluation	4
498025_2	REF,Psych Evaluation	2
450369_1	REF,Psych Evaluation	2
423534_10	REF,Psych Evaluation	2
433106_2	REF,Psych Evaluation	1
136667_4	REF,Psych Evaluation	4
327099_3	REF,Psych Evaluation	4
154195_2	REF,Psych Evaluation	2
453110_29	REF,Psych Evaluation	4
147869_5	REF,Psych Evaluation	2
253660_2	REF,Psych Evaluation	2
475211_13	REF,Psych Evaluation	2
470362_2	REF,Psych Evaluation	4
431239_1	REF,Psych Evaluation	2
501555_1	REF,Psych Evaluation	4
458785_2	REF,Psych Evaluation	4
468602_1	REF,Psych Evaluation	3
160416_6	REF,Psych Evaluation	4
162949_7	REF,Psych Evaluation	2
286815_3	REF,Psych Evaluation	2
70116_1	REF,Psych Evaluation	2
378794_4	REF,Psych Evaluation	2
196021_4	REF,Psych Evaluation	4
360600_15	REF,Psych Evaluation	4
325526_7	REF,Psych Evaluation	2
30728_6	REF,Psych Evaluation	2
500890_8	REF,Psych Evaluation	2
68149_11	REF,Psych Evaluation	2
79516_13	REF,Psych Evaluation	2
345762_2	REF,Psych Evaluation	2
398525_17	REF,Psych Evaluation	2
441869_5	REF,Psych Evaluation	2
402515_7	REF,Psych Evaluation	2
283966_1	REF,Psych Evaluation	3
134159_3	REF,Psych Evaluation	3
391396_5	REF,Psych Evaluation	4
374837_4	REF,Psych Evaluation	2
160416_7	REF,Psych Evaluation	2
470524_3	REF,Psych Evaluation	2
245833_1	REF,Psych Evaluation	4
97443_19	REF,Psych Evaluation	4
432659_5	REF,Psych Evaluation	2
357105_12	REF,Psych Evaluation	2
389950_5	REF,Psych Evaluation	4
123021_2	REF,Psych Evaluation	3
235293_3	REF,Psych Evaluation	4
162086_4	REF,Psych Evaluation	2
239644_2	REF,Psych Evaluation	1
454971_9	REF,Psych Evaluation	4
346206_1	REF,Psych Evaluation	4
427938_1	REF,Psych Evaluation	3
329855_6	REF,Psych Evaluation	2
366449_1	REF,Psych Evaluation	4
95253_9	REF,Psych Evaluation	2
247123_8	REF,Psych Evaluation	2
339880_4	REF,Psych Evaluation	2
437004_2	REF,Psych Evaluation	2
476952_6	REF,Psych Evaluation	2
151972_2	REF,Psych Evaluation	2
153663_3	REF,Psych Evaluation	3
223079_1	REF,Psych Evaluation	2
450635_6	REF,Psych Evaluation	2
413286_4	REF,Psych Evaluation	2
78990_34	REF,Psych Evaluation	3
412694_3	REF,Psych Evaluation	2
191743_5	REF,Psych Evaluation	2
79156_7	REF,Psych Evaluation	2
130690_9	REF,Psych Evaluation	2
330502_4	REF,Psych Evaluation	2
165015_14	REF,Psych Evaluation	2
423325_7	REF,Psych Evaluation	2
450582_9	REF,Psych Evaluation	2
7682_5	REF,Psych Evaluation	2
466929_2	REF,Psych Evaluation	2
398175_4	REF,Psych Evaluation	4
249841_1	REF,Psych Evaluation	2
85105_11	REF,Psych Evaluation	1
320623_22	REF,Psych Evaluation	4
472002_11	REF,Psych Evaluation	4
157756_2	REF,Psych Evaluation	2
433944_6	REF,Psych Evaluation	2
296162_6	REF,Psych Evaluation	2
459460_12	REF,Psych Evaluation	4
247068_4	REF,Psych Evaluation	2
401041_7	REF,Psych Evaluation	2
97220_3	REF,Psych Evaluation	2
332210_1	REF,Psych Evaluation	3
73846_8	REF,Psych Evaluation	3
439449_3	REF,Psych Evaluation	2
322453_6	REF,Psych Evaluation	2
267226_6	REF,Psych Evaluation	2
275159_5	REF,Psych Evaluation	2
7220_3	REF,Psych Evaluation	1
392998_2	REF,Psych Evaluation	3
381001_4	REF,Psych Evaluation	4
90849_1	REF,Psych Evaluation	2
92275_28	REF,Psych Evaluation	2
311562_2	REF,Psych Evaluation	1
337523_1	REF,Psych Evaluation	2
492349_7	REF,Psych Evaluation	4
157045_2	REF,Psych Evaluation	1
92275_29	REF,Psych Evaluation	2
258361_1	REF,Psych Evaluation	4
474146_3	REF,Psych Evaluation	3
435181_4	REF,Psych Evaluation	4
288806_3	REF,Psych Evaluation	2
343762_4	REF,Psych Evaluation	2
386945_1	REF,Psych Evaluation	4
52371_4	REF,Psych Evaluation	2
335365_5	REF,Psych Evaluation	3
386945_2	REF,Psych Evaluation	3
68149_17	REF,Psych Evaluation	2
263547_5	REF,Psych Evaluation	2
371048_3	REF,Psych Evaluation	3
337523_3	REF,Psych Evaluation	3
60698_7	REF,Psych Evaluation	3
46107_1	REF,Psych Evaluation	4
60698_8	REF,Psych Evaluation	3
255104_4	REF,Psych Evaluation	4
60698_9	REF,Psych Evaluation	2
47882_1	REF,Psych Evaluation	2
301158_4	REF,Psych Evaluation	2
427058_2	REF,Psych Evaluation	2
408452_3	REF,Psych Evaluation	2
102758_1	REF,Psych Evaluation	2
200734_4	REF,Psych Evaluation	3
431239_2	REF,Psych Evaluation	2
402515_15	REF,Psych Evaluation	1
284823_4	REF,Psych Evaluation	2
434373_3	REF,Psych Evaluation	2
139616_1	REF,Psych Evaluation	2
185007_7	REF,Psych Evaluation	2
393003_10	REF,Psych Evaluation	2
201830_3	REF,Psych Evaluation	2
228430_13	REF,Psych Evaluation	2
463194_2	REF,Psych Evaluation	2
334465_6	REF,Psych Evaluation	4
493089_1	REF,Psych Evaluation	2
268700_5	REF,Psych Evaluation	1
186004_7	REF,Psych Evaluation	2
215677_8	REF,Psych Evaluation	3
496023_13	REF,Psych Evaluation	2
70119_3	REF,Psych Evaluation	2
140897_1	REF,Psych Evaluation	3
83740_3	REF,Psych Evaluation	2
21370_10	REF,Psych Evaluation	2
2680_4	REF,Psych Evaluation	2
23441_9	REF,Psych Evaluation	2
431455_4	REF,Psych Evaluation	3
203142_3	REF,Psych Evaluation	2
357451_4	REF,Psych Evaluation	2
93314_2	REF,Psych Evaluation	2
389321_12	REF,Psych Evaluation	2
305267_6	REF,Psych Evaluation	2
501707_2	REF,Psych Evaluation	3
299388_2	REF,Psych Evaluation	2
27571_3	REF,Psych Evaluation	3
57830_1	REF,Psych Evaluation	2
105953_4	REF,Psych Evaluation	2
477753_14	REF,Psych Evaluation	2
454239_8	REF,Psych Evaluation	2
41619_1	REF,Psych Evaluation	2
19095_3	REF,Psych Evaluation	2
93296_3	REF,Psych Evaluation	3
283913_16	REF,Psych Evaluation	2
444569_7	REF,Psych Evaluation	2
434362_3	REF,Psych Evaluation	2
16825_4	REF,Psych Evaluation	2
56133_6	REF,Psych Evaluation	2
420494_4	REF,Psych Evaluation	2
412600_3	REF,Psych Evaluation	2
259845_2	REF,Psych Evaluation	2
9572_8	REF,Psych Evaluation	2
221055_1	REF,Psych Evaluation	2
244280_10	REF,Psych Evaluation	2
283381_2	REF,Psych Evaluation	2
26249_6	REF,Psych Evaluation	2
459351_13	REF,Psych Evaluation	2
197700_7	REF,Psych Evaluation	1
276748_1	REF,Psych Evaluation	2
368198_3	REF,Psych Evaluation	3
419227_5	REF,Psych Evaluation	3
436600_7	REF,Psych Evaluation	2
94039_12	REF,Psych Evaluation	2
276748_2	REF,Psych Evaluation	1
4140_1	REF,Psych Evaluation	2
258845_6	REF,Psych Evaluation	4
131614_4	REF,Psych Evaluation	2
472760_6	REF,Psych Evaluation	2
496946_5	REF,Psych Evaluation	2
26348_2	REF,Psych Evaluation	2
236689_20	REF,Psych Evaluation	2
61055_1	REF,Psych Evaluation	2
311860_1	REF,Psych Evaluation	4
459351_16	REF,Psych Evaluation	2
196618_12	REF,Psych Evaluation	2
463515_5	REF,Psych Evaluation	2
370789_2	REF,Psych Evaluation	2
99321_4	REF,Psych Evaluation	3
419227_6	REF,Psych Evaluation	3
9572_10	REF,Psych Evaluation	2
4140_2	REF,Psych Evaluation	2
129813_10	REF,Psych Evaluation	2
370004_7	REF,Psych Evaluation	2
242809_5	REF,Psych Evaluation	3
135556_2	REF,Psych Evaluation	3
2280_10	REF,Psych Evaluation	3
215277_26	REF,Psych Evaluation	2
341814_6	REF,Psych Evaluation	2
100281_6	REF,Psych Evaluation	2
256103_5	REF,Psych Evaluation	2
130690_14	REF,Psych Evaluation	2
224245_1	REF,Psych Evaluation	2
62043_1	REF,Psych Evaluation	3
425897_4	REF,Psych Evaluation	2
271751_5	REF,Psych Evaluation	1
326941_3	REF,Psych Evaluation	4
307026_3	REF,Psych Evaluation	1
9706_1	REF,Psych Evaluation	1
415756_2	REF,Psych Evaluation	4
452230_2	REF,Psych Evaluation	4
72227_4	REF,Psych Evaluation	4
269780_2	REF,Psych Evaluation	4
498152_1	REF,Psych Evaluation	4
422607_3	REF,Psych Evaluation	1
440956_2	REF,Psych Evaluation	1
156225_6	REF,Psych Evaluation	2
373136_9	REF,Psych Evaluation	4
441597_7	REF,Psych Evaluation	4
60732_1	REF,Psych Evaluation	1
182083_4	REF,Psych Evaluation	1
184308_10	REF,Psych Evaluation	4
173644_1	REF,Psych Evaluation	4
422946_23	REF,Psych Evaluation	1
363579_2	REF,Psych Evaluation	4
422946_24	REF,Psych Evaluation	1
492634_14	REF,Psych Evaluation	2
100273_1	REF,Psych Evaluation	2
67264_2	REF,Psych Evaluation	2
97386_1	REF,Psych Evaluation	2
381657_2	REF,Psych Evaluation	1
67264_5	REF,Psych Evaluation	1
155647_25	REF,Psych Evaluation	4
88466_23	REF,Psych Evaluation	2
278792_4	REF,Psych Evaluation	4
212403_7	REF,Psych Evaluation	4
187189_3	REF,Psych Evaluation	4
488456_8	REF,Psych Evaluation	1
451896_18	REF,Psych Evaluation	4
85876_1	REF,Psych Evaluation	1
498897_2	REF,Psych Evaluation	4
262903_3	REF,Psych Evaluation	1
307455_4	REF,Psych Evaluation	1
247366_4	REF,Psych Evaluation	3
15870_3	REF,Psych Evaluation	1
102071_10	REF,Psych Evaluation	1
422607_4	REF,Psych Evaluation	4
438656_7	REF,Psych Evaluation	4
474589_1	REF,Psych Evaluation	1
488456_15	REF,Psych Evaluation	1
139854_1	REF,Psych Evaluation	1
455379_17	REF,Psych Evaluation	4
470330_4	REF,Psych Evaluation	2
2685_15	REF,Psych Evaluation	1
456063_27	REF,Psych Evaluation	1
21683_2	REF,Psych Evaluation	4
476865_4	REF,Psych Evaluation	2
83546_7	REF,Psych Evaluation	2
307026_7	REF,Psych Evaluation	1
349476_7	REF,Psych Evaluation	2
381408_9	REF,Psych Evaluation	4
378789_18	REF,Psych Evaluation	2
235764_5	REF,Psych Evaluation	4
349820_3	REF,Psych Evaluation	1
177955_3	REF,Psych Evaluation	1
417776_1	REF,Psych Evaluation	3
194571_1	REF,Psych Evaluation	4
438332_4	REF,Psych Evaluation	4
110197_17	REF,Psych Evaluation	4
216363_1	REF,Psych Evaluation	1
142590_6	REF,Psych Evaluation	4
455022_21	REF,Psych Evaluation	4
254148_17	REF,Psych Evaluation	4
56235_2	REF,Psych Evaluation	4
357770_6	REF,Psych Evaluation	4
307205_4	REF,Psych Evaluation	3
39190_1	REF,Psych Evaluation	4
332362_1	REF,Psych Evaluation	2
9672_9	REF,Psych Evaluation	4
216363_4	REF,Psych Evaluation	1
500310_2	REF,Psych Evaluation	4
409484_7	REF,Psych Evaluation	1
420865_3	REF,Psych Evaluation	2
455379_20	REF,Psych Evaluation	2
115990_3	REF,Psych Evaluation	4
460543_4	REF,Psych Evaluation	4
455022_25	REF,Psych Evaluation	1
307386_1	REF,Psych Evaluation	4
358277_2	REF,Psych Evaluation	4
285037_4	REF,Psych Evaluation	4
363579_4	REF,Psych Evaluation	4
150014_2	REF,Psych Evaluation	4
25293_7	REF,Psych Evaluation	4
150014_3	REF,Psych Evaluation	2
67325_23	REF,Psych Evaluation	4
239957_3	REF,Psych Evaluation	4
307467_7	REF,Psych Evaluation	1
150393_4	REF,Psych Evaluation	4
187495_3	REF,Psych Evaluation	1
485242_14	REF,Psych Evaluation	4
479255_2	REF,Psych Evaluation	4
217255_1	REF,Psych Evaluation	4
203270_2	REF,Psych Evaluation	4
338007_2	REF,Psych Evaluation	2
363058_6	REF,Psych Evaluation	4
220146_22	REF,Psych Evaluation	2
326242_2	REF,Psych Evaluation	2
159619_4	REF,Psych Evaluation	4
264897_1	REF,Psych Evaluation	2
69794_1	REF,Psych Evaluation	4
350171_1	REF,Psych Evaluation	4
269645_5	REF,Psych Evaluation	1
346611_3	REF,Psych Evaluation	2
293680_2	REF,Psych Evaluation	4
127211_3	REF,Psych Evaluation	2
446755_4	REF,Psych Evaluation	4
281234_22	REF,Psych Evaluation	4
258215_1	REF,Psych Evaluation	4
497879_1	REF,Psych Evaluation	4
353921_5	REF,Psych Evaluation	4
410533_2	REF,Psych Evaluation	2
251405_6	REF,Psych Evaluation	4
465193_4	REF,Psych Evaluation	3
343656_6	REF,Psych Evaluation	2
449147_2	REF,Psych Evaluation	1
410452_5	REF,Psych Evaluation	2
446521_1	REF,Psych Evaluation	1
442669_3	REF,Psych Evaluation	2
313301_3	REF,Psych Evaluation	2
69451_2	REF,Psych Evaluation	1
449740_1	REF,Psych Evaluation	2
163962_2	REF,Psych Evaluation	1
487475_2	REF,Psych Evaluation	1
441302_2	REF,Psych Evaluation	2
269197_3	REF,Psych Evaluation	2
110458_1	REF,Psych Evaluation	1
367094_1	REF,Psych Evaluation	2
480007_1	REF,Psych Evaluation	2
424093_2	REF,Psych Evaluation	1
132230_4	REF,Psych Evaluation	2
162892_1	REF,Psych Evaluation	2
479132_1	REF,Psych Evaluation	2
268639_1	REF,Psych Evaluation	2
269643_2	REF,Psych Evaluation	2
72400_3	REF,Psych Evaluation	2
350314_2	REF,Psych Evaluation	2
445692_3	REF,Psych Evaluation	2
380053_1	REF,Psych Evaluation	2
93606_1	REF,Psych Evaluation	2
472620_1	REF,Psych Evaluation	2
484926_2	REF,Psych Evaluation	2
161166_1	REF,Psych Evaluation	2
149205_1	REF,Psych Evaluation	2
266896_1	REF,Psych Evaluation	2
154779_1	REF,Psych Evaluation	2
133131_2	REF,Psych Evaluation	2
89697_1	REF,Psych Evaluation	2
435454_6	REF,Psych Evaluation	2
160412_2	REF,Psych Evaluation	2
480463_12	REF,Psych Evaluation	2
399590_7	REF,Psych Evaluation	2
72245_1	REF,Psych Evaluation	2
72400_8	REF,Psych Evaluation	2
418435_3	REF,Psych Evaluation	2
181728_3	REF,Psych Evaluation	2
208420_1	REF,Psych Evaluation	2
154710_12	REF,Psych Evaluation	2
472804_2	REF,Psych Evaluation	2
414819_7	REF,Psych Evaluation	2
291419_1	REF,Psych Evaluation	2
47224_1	REF,Psych Evaluation	2
140393_3	REF,Psych Evaluation	2
335234_5	REF,Psych Evaluation	2
27116_3	REF,Psych Evaluation	2
69336_1	REF,Psych Evaluation	2
493232_2	REF,Psych Evaluation	2
427114_4	REF,Psych Evaluation	2
24038_2	REF,Psych Evaluation	2
395181_1	REF,Psych Evaluation	2
35358_4	REF,Psych Evaluation	2
10770_3	REF,Psych Evaluation	2
110449_10	REF,Psych Evaluation	2
447990_1	REF,Psych Evaluation	2
324006_1	REF,Psych Evaluation	2
340802_3	REF,Psych Evaluation	2
370063_4	REF,Psych Evaluation	2
269072_1	REF,Psych Evaluation	2
254210_8	REF,Psych Evaluation	2
465942_4	REF,Psych Evaluation	2
8787_2	REF,Psych Evaluation	2
193538_1	REF,Psych Evaluation	2
180407_1	REF,Psych Evaluation	2
42336_1	REF,Psych Evaluation	2
472027_10	REF,Psych Evaluation	2
430301_8	REF,Psych Evaluation	2
430301_9	REF,Psych Evaluation	2
94319_4	REF,Psych Evaluation	2
72146_1	REF,Psych Evaluation	2
147924_1	REF,Psych Evaluation	2
430301_10	REF,Psych Evaluation	2
415310_7	REF,Psych Evaluation	2
228407_5	REF,Psych Evaluation	2
434501_1	REF,Psych Evaluation	2
423580_3	REF,Psych Evaluation	2
344930_2	REF,Psych Evaluation	2
108292_2	REF,Psych Evaluation	2
158711_3	REF,Psych Evaluation	2
414702_2	REF,Psych Evaluation	2
206742_3	REF,Psych Evaluation	2
9637_1	REF,Psych Evaluation	2
101779_2	REF,Psych Evaluation	2
32530_4	REF,Psych Evaluation	2
3090_4	REF,Psych Evaluation	2
164485_4	REF,Psych Evaluation	2
328254_10	REF,Psych Evaluation	2
423246_8	REF,Psych Evaluation	2
347610_2	REF,Psych Evaluation	2
272449_2	REF,Psych Evaluation	2
368508_2	REF,Psych Evaluation	2
433113_20	REF,Psych Evaluation	2
3090_6	REF,Psych Evaluation	2
179290_1	REF,Psych Evaluation	2
261836_1	REF,Psych Evaluation	2
248021_3	REF,Psych Evaluation	2
181204_2	REF,Psych Evaluation	2
200838_2	REF,Psych Evaluation	2
130582_2	REF,Psych Evaluation	2
463049_17	REF,Psych Evaluation	1
338400_5	REF,Psych Evaluation	2
840_14	REF,Psych Evaluation	1
474586_2	REF,Psych Evaluation	1
454551_3	REF,Psych Evaluation	2
49889_9	REF,Psych Evaluation	2
414117_1	REF,Psych Evaluation	2
125652_2	REF,Psych Evaluation	2
255796_1	REF,Psych Evaluation	2
116993_2	REF,Psych Evaluation	1
39934_3	REF,Psych Evaluation	2
391175_2	REF,Psych Evaluation	2
227878_1	REF,Psych Evaluation	1
445657_1	REF,Psych Evaluation	1
322594_1	REF,Psych Evaluation	1
272637_1	REF,Psych Evaluation	1
418230_4	REF,Psych Evaluation	2
361150_1	REF,Psych Evaluation	1
349470_2	REF,Psych Evaluation	1
314221_1	REF,Psych Evaluation	2
391648_1	REF,Psych Evaluation	2
415679_4	REF,Psych Evaluation	1
107754_2	REF,Psych Evaluation	2
475175_2	REF,Psych Evaluation	2
272739_2	REF,Psych Evaluation	2
378960_4	REF,Psych Evaluation	2
481879_3	REF,Psych Evaluation	2
489518_2	REF,Psych Evaluation	2
70042_4	REF,Psych Evaluation	2
445227_6	REF,Psych Evaluation	2
412332_1	REF,Psych Evaluation	2
133503_13	REF,Psych Evaluation	2
494784_9	REF,Psych Evaluation	2
314969_2	REF,Psych Evaluation	2
210872_4	REF,Psych Evaluation	2
130865_2	REF,Psych Evaluation	2
85823_1	REF,Psych Evaluation	2
208196_7	REF,Psych Evaluation	2
319570_20	REF,Psych Evaluation	2
186640_2	REF,Psych Evaluation	2
456718_9	REF,Psych Evaluation	2
369816_5	REF,Psych Evaluation	2
369839_1	REF,Psych Evaluation	2
365711_2	REF,Psych Evaluation	2
145981_15	REF,Psych Evaluation	2
130865_3	REF,Psych Evaluation	2
353937_1	REF,Psych Evaluation	2
484773_8	REF,Psych Evaluation	2
340264_2	REF,Psych Evaluation	2
290782_1	REF,Psych Evaluation	2
151324_12	REF,Psych Evaluation	2
380430_5	REF,Psych Evaluation	2
480077_2	REF,Psych Evaluation	2
25305_4	REF,Psych Evaluation	2
499895_2	REF,Psych Evaluation	2
312142_19	REF,Psych Evaluation	2
430233_14	REF,Psych Evaluation	2
122757_8	REF,Psych Evaluation	2
3371_1	REF,Psych Evaluation	2
191737_3	REF,Psych Evaluation	2
346205_4	REF,Psych Evaluation	2
501450_13	REF,Psych Evaluation	2
501450_14	REF,Psych Evaluation	2
477734_7	REF,Psych Evaluation	2
130824_2	REF,Psych Evaluation	2
424488_2	REF,Psych Evaluation	2
492625_9	REF,Psych Evaluation	2
266908_12	REF,Psych Evaluation	2
179927_3	REF,Psych Evaluation	2
161102_2	REF,Psych Evaluation	2
249220_10	REF,Psych Evaluation	2
290034_1	REF,Psych Evaluation	2
127122_4	REF,Psych Evaluation	2
463666_3	REF,Psych Evaluation	2
56645_7	REF,Psych Evaluation	2
379776_3	REF,Psych Evaluation	2
175499_1	REF,Psych Evaluation	2
408714_25	REF,Psych Evaluation	2
456671_2	REF,Psych Evaluation	2
281234_8	REF,Psych Evaluation	2
63953_1	REF,Psych Evaluation	2
341768_33	REF,Psych Evaluation	2
88512_1	REF,Psych Evaluation	2
20813_2	REF,Psych Evaluation	2
461874_1	REF,Psych Evaluation	2
118470_4	REF,Psych Evaluation	1
122702_13	REF,Psych Evaluation	2
490220_2	REF,Psych Evaluation	2
261124_8	REF,Psych Evaluation	2
260150_14	REF,Psych Evaluation	2
159455_2	REF,Psych Evaluation	2
442989_1	REF,Psych Evaluation	2
404490_1	REF,Psych Evaluation	2
258857_10	REF,Psych Evaluation	2
467550_3	REF,Psych Evaluation	2
437619_6	REF,Psych Evaluation	2
274604_2	REF,Psych Evaluation	2
435817_2	REF,Psych Evaluation	2
248173_5	REF,Psych Evaluation	2
435851_7	REF,Psych Evaluation	2
465701_1	REF,Psych Evaluation	2
150890_7	REF,Psych Evaluation	2
152134_5	REF,Psych Evaluation	2
450846_1	REF,Psych Evaluation	2
464804_3	REF,Psych Evaluation	2
17949_2	REF,Psych Evaluation	2
82309_12	REF,Psych Evaluation	2
366769_38	REF,Psych Evaluation	2
331163_1	REF,Psych Evaluation	2
277465_10	REF,Psych Evaluation	2
286801_1	REF,Psych Evaluation	2
407536_6	REF,Psych Evaluation	2
51063_3	REF,Psych Evaluation	2
91451_1	REF,Psych Evaluation	2
329086_6	REF,Psych Evaluation	2
172622_7	REF,Psych Evaluation	2
496282_5	REF,Psych Evaluation	2
497509_4	REF,Psych Evaluation	2
96387_1	REF,Psych Evaluation	2
175851_13	REF,Psych Evaluation	2
426055_2	REF,Psych Evaluation	2
316852_1	REF,Psych Evaluation	2
91451_2	REF,Psych Evaluation	2
308599_2	REF,Psych Evaluation	2
382271_4	REF,Psych Evaluation	2
110561_1	REF,Psych Evaluation	2
396428_1	REF,Psych Evaluation	2
78354_1	REF,Psych Evaluation	2
361430_7	REF,Psych Evaluation	2
491669_10	REF,Psych Evaluation	2
418722_8	REF,Psych Evaluation	2
156964_8	REF,Psych Evaluation	2
317419_7	REF,Psych Evaluation	2
65892_3	REF,Psych Evaluation	2
283913_8	REF,Psych Evaluation	2
289099_5	REF,Psych Evaluation	2
403852_8	REF,Psych Evaluation	2
439680_5	REF,Psych Evaluation	2
341768_49	REF,Psych Evaluation	2
165777_1	REF,Psych Evaluation	2
443741_17	REF,Psych Evaluation	2
317419_10	REF,Psych Evaluation	2
501367_5	REF,Psych Evaluation	2
441307_5	REF,Psych Evaluation	2
224317_12	REF,Psych Evaluation	2
20810_2	REF,Psych Evaluation	2
239558_15	REF,Psych Evaluation	2
29093_6	REF,Psych Evaluation	2
206346_1	REF,Psych Evaluation	2
230475_3	REF,Psych Evaluation	2
94319_5	REF,Psych Evaluation	2
496023_10	REF,Psych Evaluation	2
294067_6	REF,Psych Evaluation	2
500618_3	REF,Psych Evaluation	2
443741_18	REF,Psych Evaluation	2
455281_2	REF,Psych Evaluation	2
216321_5	REF,Psych Evaluation	2
9111_3	REF,Psych Evaluation	2
351416_7	REF,Psych Evaluation	2
498787_22	REF,Psych Evaluation	4
145517_2	REF,Psych Evaluation	2
491526_1	REF,Psych Evaluation	2
456127_11	REF,Psych Evaluation	2
417786_9	REF,Psych Evaluation	2
435774_8	REF,Psych Evaluation	2
122702_15	REF,Psych Evaluation	2
252304_4	REF,Psych Evaluation	2
157256_1	REF,Psych Evaluation	2
361976_14	REF,Psych Evaluation	2
194585_8	REF,Psych Evaluation	2
188945_1	REF,Psych Evaluation	2
277570_1	REF,Psych Evaluation	2
147256_2	REF,Psych Evaluation	2
462797_4	REF,Psych Evaluation	2
324697_3	REF,Psych Evaluation	2
418578_2	REF,Psych Evaluation	2
318218_3	REF,Psych Evaluation	2
454250_16	REF,Psych Evaluation	2
202062_4	REF,Psych Evaluation	2
130703_15	REF,Psych Evaluation	2
474508_1	REF,Psych Evaluation	2
226671_1	REF,Psych Evaluation	2
168475_6	REF,Psych Evaluation	2
31547_9	REF,Psych Evaluation	4
346940_6	REF,Psych Evaluation	2
177363_2	REF,Psych Evaluation	2
239758_1	REF,Psych Evaluation	2
220371_4	REF,Psych Evaluation	2
453492_1	REF,Psych Evaluation	2
278385_2	REF,Psych Evaluation	2
249757_3	REF,Psych Evaluation	2
382159_6	REF,Psych Evaluation	2
251405_4	REF,Psych Evaluation	2
413780_2	REF,Psych Evaluation	2
463461_3	REF,Psych Evaluation	2
182186_1	REF,Psych Evaluation	1
15988_4	REF,Psych Evaluation	2
348572_1	REF,Psych Evaluation	2
151981_5	REF,Psych Evaluation	2
471056_25	REF,Psych Evaluation	2
58203_1	REF,Psych Evaluation	2
370522_2	REF,Psych Evaluation	2
452920_1	REF,Psych Evaluation	2
440377_1	REF,Psych Evaluation	2
331941_7	REF,Psych Evaluation	2
360346_2	REF,Psych Evaluation	2
181804_2	REF,Psych Evaluation	2
273722_3	REF,Psych Evaluation	2
70839_1	REF,Psych Evaluation	2
165407_3	REF,Psych Evaluation	2
425683_44	REF,Psych Evaluation	2
372846_2	REF,Psych Evaluation	2
457266_1	REF,Psych Evaluation	2
443741_24	REF,Psych Evaluation	2
346968_1	REF,Psych Evaluation	2
203907_3	REF,Psych Evaluation	2
401884_2	REF,Psych Evaluation	2
245787_6	REF,Psych Evaluation	2
445460_2	REF,Psych Evaluation	2
493839_8	REF,Psych Evaluation	2
137617_4	REF,Psych Evaluation	2
143360_1	REF,Psych Evaluation	2
182357_1	REF,Psych Evaluation	2
254477_1	REF,Psych Evaluation	2
375076_2	REF,Psych Evaluation	2
126385_13	REF,Psych Evaluation	2
181804_3	REF,Psych Evaluation	2
500878_3	REF,Psych Evaluation	2
39848_10	REF,Psych Evaluation	2
438757_2	REF,Psych Evaluation	2
367067_6	REF,Psych Evaluation	2
410149_19	REF,Psych Evaluation	2
434680_14	REF,Psych Evaluation	2
186715_2	REF,Psych Evaluation	4
25864_7	REF,Psych Evaluation	4
497514_13	REF,Psych Evaluation	4
204472_5	REF,Psych Evaluation	2
435489_7	REF,Psych Evaluation	4
254468_4	REF,Psych Evaluation	2
405453_14	REF,Psych Evaluation	2
416969_1	REF,Psych Evaluation	4
159619_3	REF,Psych Evaluation	3
243978_14	REF,Psych Evaluation	4
383281_3	REF,Psych Evaluation	4
252168_1	REF,Psych Evaluation	3
295181_18	REF,Psych Evaluation	4
189107_1	REF,Psych Evaluation	2
178783_20	REF,Psych Evaluation	4
91669_3	REF,Psych Evaluation	1
115834_9	REF,Psych Evaluation	4
365092_2	REF,Psych Evaluation	2
269880_1	REF,Psych Evaluation	3
232404_1	REF,Psych Evaluation	2
54192_1	REF,Psych Evaluation	3
270910_12	REF,Psych Evaluation	4
373992_18	REF,Psych Evaluation	2
340732_5	REF,Psych Evaluation	4
395286_3	REF,Psych Evaluation	3
281838_17	REF,Psych Evaluation	2
196468_1	REF,Psych Evaluation	2
238163_16	REF,Psych Evaluation	2
217212_5	REF,Psych Evaluation	3
263898_1	REF,Psych Evaluation	4
474031_2	REF,Psych Evaluation	4
143774_1	REF,Psych Evaluation	4
452741_1	REF,Psych Evaluation	4
444131_1	REF,Psych Evaluation	4
411942_3	REF,Psych Evaluation	4
170241_1	REF,Psych Evaluation	4
56135_1	REF,Psych Evaluation	4
262189_4	REF,Psych Evaluation	4
416256_1	REF,Psych Evaluation	4
360718_2	REF,Psych Evaluation	4
296121_2	REF,Psych Evaluation	4
141969_1	REF,Psych Evaluation	4
10563_5	REF,Psych Evaluation	4
242703_2	REF,Psych Evaluation	4
204169_1	REF,Psych Evaluation	4
337265_2	REF,Psych Evaluation	4
138404_3	REF,Psych Evaluation	4
295149_1	REF,Psych Evaluation	1
246215_1	REF,Psych Evaluation	4
186672_1	REF,Psych Evaluation	4
70374_2	REF,Psych Evaluation	4
157926_3	REF,Psych Evaluation	4
490005_2	REF,Psych Evaluation	4
455215_1	REF,Psych Evaluation	4
383336_1	REF,Psych Evaluation	4
431959_2	REF,Psych Evaluation	4
369953_1	REF,Psych Evaluation	4
479835_4	REF,Psych Evaluation	4
211343_1	REF,Psych Evaluation	4
13381_1	REF,Psych Evaluation	4
260382_1	REF,Psych Evaluation	4
75509_2	REF,Psych Evaluation	4
70613_2	REF,Psych Evaluation	4
201992_5	REF,Psych Evaluation	4
496461_2	REF,Psych Evaluation	4
409752_3	REF,Psych Evaluation	4
420841_3	REF,Psych Evaluation	3
141178_2	REF,Psych Evaluation	4
447457_5	REF,Psych Evaluation	4
460374_2	REF,Psych Evaluation	4
501257_1	REF,Psych Evaluation	4
487171_5	REF,Psych Evaluation	4
122006_3	REF,Psych Evaluation	1
211219_1	REF,Psych Evaluation	3
353023_1	REF,Psych Evaluation	4
469445_3	REF,Psych Evaluation	4
421698_3	REF,Psych Evaluation	4
58079_5	REF,Psych Evaluation	4
262010_1	REF,Psych Evaluation	4
325499_1	REF,Psych Evaluation	4
84430_1	REF,Psych Evaluation	4
183628_1	REF,Psych Evaluation	4
123976_1	REF,Psych Evaluation	4
145604_1	REF,Psych Evaluation	4
117014_1	REF,Psych Evaluation	4
275525_2	REF,Psych Evaluation	4
440587_1	REF,Psych Evaluation	1
439626_4	REF,Psych Evaluation	4
429628_2	REF,Psych Evaluation	4
118700_2	REF,Psych Evaluation	4
11439_1	REF,Psych Evaluation	4
444675_1	REF,Psych Evaluation	4
370507_5	REF,Psych Evaluation	4
283428_1	REF,Psych Evaluation	4
440319_3	REF,Psych Evaluation	4
365059_2	REF,Psych Evaluation	4
430371_2	REF,Psych Evaluation	1
467953_2	REF,Psych Evaluation	4
268619_2	REF,Psych Evaluation	4
210321_1	REF,Psych Evaluation	4
328017_1	REF,Psych Evaluation	4
484238_2	REF,Psych Evaluation	4
76601_5	REF,Psych Evaluation	4
372451_10	REF,Psych Evaluation	4
479872_1	REF,Psych Evaluation	4
95657_1	REF,Psych Evaluation	4
393049_2	REF,Psych Evaluation	4
312891_2	REF,Psych Evaluation	4
191303_1	REF,Psych Evaluation	4
417268_9	REF,Psych Evaluation	1
433590_2	REF,Psych Evaluation	4
468040_2	REF,Psych Evaluation	4
401843_6	REF,Psych Evaluation	4
336560_4	REF,Psych Evaluation	4
489188_2	REF,Psych Evaluation	4
396864_1	REF,Psych Evaluation	4
442972_1	REF,Psych Evaluation	4
263838_1	REF,Psych Evaluation	4
116081_2	REF,Psych Evaluation	4
314793_3	REF,Psych Evaluation	4
141598_2	REF,Psych Evaluation	1
292397_5	REF,Psych Evaluation	4
386709_1	REF,Psych Evaluation	4
350392_1	REF,Psych Evaluation	1
297441_2	REF,Psych Evaluation	4
430474_6	REF,Psych Evaluation	4
56135_5	REF,Psych Evaluation	4
135229_1	REF,Psych Evaluation	4
222484_1	REF,Psych Evaluation	4
50850_1	REF,Psych Evaluation	4
204745_1	REF,Psych Evaluation	4
416401_3	REF,Psych Evaluation	4
150102_3	REF,Psych Evaluation	4
480313_2	REF,Psych Evaluation	4
333247_7	REF,Psych Evaluation	4
455373_4	REF,Psych Evaluation	4
285323_1	REF,Psych Evaluation	4
485844_1	REF,Psych Evaluation	4
136908_1	REF,Psych Evaluation	4
489156_1	REF,Psych Evaluation	4
273727_7	REF,Psych Evaluation	4
289851_3	REF,Psych Evaluation	4
495786_2	REF,Psych Evaluation	4
446004_1	REF,Psych Evaluation	4
78028_1	REF,Psych Evaluation	4
216592_2	REF,Psych Evaluation	4
151165_2	REF,Psych Evaluation	4
393318_1	REF,Psych Evaluation	3
258913_2	REF,Psych Evaluation	4
342446_10	REF,Psych Evaluation	4
93656_5	REF,Psych Evaluation	4
404781_1	REF,Psych Evaluation	4
344802_8	REF,Psych Evaluation	4
420469_3	REF,Psych Evaluation	4
224033_5	REF,Psych Evaluation	4
307750_1	REF,Psych Evaluation	3
379824_1	REF,Psych Evaluation	4
277550_1	REF,Psych Evaluation	4
333114_1	REF,Psych Evaluation	4
416075_3	REF,Psych Evaluation	3
323982_2	REF,Psych Evaluation	4
303793_7	REF,Psych Evaluation	3
287886_2	REF,Psych Evaluation	4
423716_3	REF,Psych Evaluation	3
195226_1	REF,Psych Evaluation	3
437117_2	REF,Psych Evaluation	1
361150_2	REF,Psych Evaluation	2
269798_1	REF,Psych Evaluation	3
365697_1	REF,Psych Evaluation	3
78028_9	REF,Psych Evaluation	2
246268_1	REF,Psych Evaluation	2
497488_6	REF,Psych Evaluation	3
475850_8	REF,Psych Evaluation	3
53244_7	REF,Psych Evaluation	4
199995_1	REF,Psych Evaluation	3
462867_6	REF,Psych Evaluation	2
366959_8	REF,Psych Evaluation	3
383598_2	REF,Psych Evaluation	3
275977_4	REF,Psych Evaluation	3
440569_3	REF,Psych Evaluation	2
14017_1	REF,Psych Evaluation	3
53101_6	REF,Psych Evaluation	4
262874_1	REF,Psych Evaluation	2
198578_2	REF,Psych Evaluation	3
456957_4	REF,Psych Evaluation	4
159922_18	REF,Psych Evaluation	2
293773_2	REF,Psych Evaluation	4
295103_4	REF,Psych Evaluation	4
356886_30	REF,Psych Evaluation	4
11104_3	REF,Psych Evaluation	4
143888_2	REF,Psych Evaluation	3
500012_13	REF,Psych Evaluation	1
287320_9	REF,Psych Evaluation	4
383117_4	REF,Psych Evaluation	2
60232_3	REF,Psych Evaluation	4
387346_1	REF,Psych Evaluation	4
493360_5	REF,Psych Evaluation	4
223723_6	REF,Psych Evaluation	4
127852_1	REF,Psych Evaluation	4
483635_8	REF,Psych Evaluation	4
90914_22	REF,Psych Evaluation	4
346463_35	REF,Psych Evaluation	4
285342_8	REF,Psych Evaluation	4
124174_1	REF,Psych Evaluation	4
433939_2	REF,Psych Evaluation	4
300534_1	REF,Psych Evaluation	4
110458_4	REF,Psych Evaluation	4
415294_11	REF,Psych Evaluation	4
380592_3	REF,Psych Evaluation	2
499725_2	REF,Psych Evaluation	4
437130_6	REF,Psych Evaluation	4
159942_7	REF,Psych Evaluation	4
323762_15	REF,Psych Evaluation	4
440287_2	REF,Psych Evaluation	4
329034_4	REF,Psych Evaluation	4
211048_1	REF,Psych Evaluation	4
333399_2	REF,Psych Evaluation	4
434354_8	REF,Psych Evaluation	4
233127_13	REF,Psych Evaluation	4
191290_8	REF,Psych Evaluation	4
493360_6	REF,Psych Evaluation	4
253980_1	REF,Psych Evaluation	2
82303_7	REF,Psych Evaluation	2
91883_12	REF,Psych Evaluation	4
131779_5	REF,Psych Evaluation	4
137862_1	REF,Psych Evaluation	4
321093_4	REF,Psych Evaluation	4
89440_1	REF,Psych Evaluation	2
358967_7	REF,Psych Evaluation	4
124907_1	REF,Psych Evaluation	4
339857_5	REF,Psych Evaluation	2
454253_4	REF,Psych Evaluation	2
291282_1	REF,Psych Evaluation	2
89373_3	REF,Psych Evaluation	4
140033_2	REF,Psych Evaluation	4
413019_2	REF,Psych Evaluation	4
54990_13	REF,Psych Evaluation	4
410961_22	REF,Psych Evaluation	4
455295_28	REF,Psych Evaluation	2
118874_2	REF,Psych Evaluation	4
151972_3	REF,Psych Evaluation	4
397576_7	REF,Psych Evaluation	2
32164_2	REF,Psych Evaluation	2
383117_8	REF,Psych Evaluation	4
136034_7	REF,Psych Evaluation	4
498780_14	REF,Psych Evaluation	4
127156_5	REF,Psych Evaluation	4
49690_15	REF,Psych Evaluation	2
55399_1	REF,Psych Evaluation	4
349948_1	REF,Psych Evaluation	4
481826_2	REF,Psych Evaluation	4
6845_4	REF,Psych Evaluation	4
91669_5	REF,Psych Evaluation	4
324728_6	REF,Psych Evaluation	4
37659_2	REF,Psych Evaluation	4
323963_4	REF,Psych Evaluation	4
1511_5	REF,Psych Evaluation	4
497201_17	REF,Psych Evaluation	4
283396_17	REF,Psych Evaluation	4
226664_1	REF,Psych Evaluation	4
197714_6	REF,Psych Evaluation	2
125137_2	REF,Psych Evaluation	4
99276_12	REF,Psych Evaluation	2
6253_1	REF,Psych Evaluation	4
270764_40	REF,Psych Evaluation	2
228403_14	REF,Psych Evaluation	4
23905_12	REF,Psych Evaluation	2
285759_10	REF,Psych Evaluation	4
379328_4	REF,Psych Evaluation	4
76201_8	REF,Psych Evaluation	4
152841_9	REF,Psych Evaluation	4
96265_5	REF,Psych Evaluation	4
29960_1	REF,Psych Evaluation	2
123179_3	REF,Psych Evaluation	2
243804_16	REF,Psych Evaluation	4
279968_1	REF,Psych Evaluation	4
341947_3	REF,Psych Evaluation	2
339788_1	REF,Psych Evaluation	2
141663_1	REF,Psych Evaluation	4
229959_3	REF,Psych Evaluation	2
14308_6	REF,Psych Evaluation	2
257991_15	REF,Psych Evaluation	2
136012_1	REF,Psych Evaluation	3
405926_21	REF,Psych Evaluation	4
374723_8	REF,Psych Evaluation	4
318566_10	REF,Psych Evaluation	4
220800_15	REF,Psych Evaluation	4
123483_6	REF,Psych Evaluation	4
162814_10	REF,Psych Evaluation	4
421193_2	REF,Psych Evaluation	4
102746_6	REF,Psych Evaluation	4
316107_3	REF,Psych Evaluation	4
459351_17	REF,Psych Evaluation	4
107486_3	REF,Psych Evaluation	2
75645_8	REF,Psych Evaluation	2
328677_6	REF,Psych Evaluation	4
389631_4	REF,Psych Evaluation	3
425972_13	REF,Psych Evaluation	4
97543_6	REF,Psych Evaluation	4
33595_1	REF,Psych Evaluation	4
115149_2	REF,Psych Evaluation	4
222347_3	REF,Psych Evaluation	3
493418_4	REF,Psych Evaluation	1
119087_4	REF,Psych Evaluation	1
479284_6	REF,Psych Evaluation	1
377374_5	REF,Psych Evaluation	1
247510_6	REF,Psych Evaluation	1
426641_7	REF,Psych Evaluation	1
498618_4	REF,Psych Evaluation	1
289624_3	REF,Psych Evaluation	3
335632_2	REF,Psych Evaluation	3
474472_6	REF,Psych Evaluation	2
402072_5	REF,Psych Evaluation	3
151762_1	REF,Psych Evaluation	3
169174_3	REF,Psych Evaluation	1
188419_2	REF,Psych Evaluation	3
2280_8	REF,Psych Evaluation	3
95888_2	REF,Psych Evaluation	3
370063_5	REF,Psych Evaluation	3
356054_1	REF,Psych Evaluation	3
451029_1	REF,Psych Evaluation	3
165910_3	REF,Psych Evaluation	3
493223_2	REF,Psych Evaluation	3
215430_2	REF,Psych Evaluation	3
156449_6	REF,Psych Evaluation	3
60542_9	REF,Psych Evaluation	3
86673_1	REF,Psych Evaluation	3
18298_9	REF,Psych Evaluation	3
424498_1	REF,Psych Evaluation	3
468971_1	REF,Psych Evaluation	2
494193_17	REF,Psych Evaluation	2
96053_2	REF,Psych Evaluation	2
322003_3	REF,Psych Evaluation	3
334753_5	REF,Psych Evaluation	2
457900_3	REF,Psych Evaluation	3
482524_3	REF,Psych Evaluation	2
246455_7	REF,Psych Evaluation	2
120968_2	REF,Psych Evaluation	2
501796_3	REF,Psych Evaluation	3
441821_6	REF,Psych Evaluation	3
370331_10	REF,Psych Evaluation	2
405157_2	REF,Psych Evaluation	2
325111_1	REF,Psych Evaluation	3
232289_1	REF,Psych Evaluation	3
68508_4	REF,Psych Evaluation	2
325111_2	REF,Psych Evaluation	3
233792_2	REF,Psych Evaluation	2
162173_6	REF,Psych Evaluation	2
441106_2	REF,Psych Evaluation	2
156450_2	REF,Psych Evaluation	3
313981_8	REF,Psych Evaluation	2
267641_5	REF,Psych Evaluation	3
79983_19	REF,Psych Evaluation	2
181399_2	REF,Psych Evaluation	2
415335_1	REF,Psych Evaluation	3
139769_2	REF,Psych Evaluation	3
406583_3	REF,Psych Evaluation	3
80378_1	REF,Psych Evaluation	3
204757_1	REF,Psych Evaluation	3
106261_1	REF,Psych Evaluation	2
233898_3	REF,Psych Evaluation	2
428896_1	REF,Psych Evaluation	2
391624_5	REF,Psych Evaluation	3
221256_3	REF,Psych Evaluation	3
162451_1	REF,Psych Evaluation	3
477480_5	REF,Psych Evaluation	2
393878_4	REF,Psych Evaluation	3
156990_1	REF,Psych Evaluation	2
392693_5	REF,Psych Evaluation	3
404142_1	REF,Psych Evaluation	3
23817_1	REF,Psych Evaluation	3
419098_3	REF,Psych Evaluation	2
102547_8	REF,Psych Evaluation	2
468592_1	REF,Psych Evaluation	3
122788_5	REF,Psych Evaluation	2
69585_2	REF,Psych Evaluation	2
127043_2	REF,Psych Evaluation	3
281234_14	REF,Psych Evaluation	2
474472_10	REF,Psych Evaluation	2
437650_6	REF,Psych Evaluation	2
340670_5	REF,Psych Evaluation	3
51063_2	REF,Psych Evaluation	3
339293_2	REF,Psych Evaluation	2
33096_1	REF,Psych Evaluation	3
181752_1	REF,Psych Evaluation	2
225233_3	REF,Psych Evaluation	3
495587_1	REF,Psych Evaluation	3
226964_3	REF,Psych Evaluation	3
204923_3	REF,Psych Evaluation	3
432687_1	REF,Psych Evaluation	3
497486_1	REF,Psych Evaluation	3
344611_2	REF,Psych Evaluation	3
338390_10	REF,Psych Evaluation	2
371298_3	REF,Psych Evaluation	2
133503_26	REF,Psych Evaluation	2
102139_6	REF,Psych Evaluation	3
93502_4	REF,Psych Evaluation	3
399731_12	REF,Psych Evaluation	3
407174_7	REF,Psych Evaluation	3
417776_2	REF,Psych Evaluation	3
449326_36	REF,Psych Evaluation	2
386646_2	REF,Psych Evaluation	2
76782_1	REF,Psych Evaluation	2
23620_2	REF,Psych Evaluation	3
77985_8	REF,Psych Evaluation	3
213269_9	REF,Psych Evaluation	3
281838_11	REF,Psych Evaluation	2
337073_2	REF,Psych Evaluation	2
363300_3	REF,Psych Evaluation	3
236752_3	REF,Psych Evaluation	3
363300_5	REF,Psych Evaluation	3
21667_13	REF,Psych Evaluation	2
429546_15	REF,Psych Evaluation	3
281838_18	REF,Psych Evaluation	2
213269_10	REF,Psych Evaluation	3
55153_1	REF,Psych Evaluation	1
357620_2	REF,Psych Evaluation	3
493870_2	REF,Psych Evaluation	4
405453_4	REF,Psych Evaluation	3
435704_1	REF,Psych Evaluation	3
341651_2	REF,Psych Evaluation	4
445611_1	REF,Psych Evaluation	1
384128_2	REF,Psych Evaluation	1
178737_3	REF,Psych Evaluation	1
469445_2	REF,Psych Evaluation	3
87587_1	REF,Psych Evaluation	3
405089_2	REF,Psych Evaluation	3
43713_1	REF,Psych Evaluation	3
418945_6	REF,Psych Evaluation	1
133550_1	REF,Psych Evaluation	3
163045_1	REF,Psych Evaluation	1
342446_7	REF,Psych Evaluation	1
453061_2	REF,Psych Evaluation	3
399060_7	REF,Psych Evaluation	1
268772_1	REF,Psych Evaluation	1
324294_1	REF,Psych Evaluation	3
40634_2	REF,Psych Evaluation	4
192506_3	REF,Psych Evaluation	1
270567_1	REF,Psych Evaluation	3
488309_2	REF,Psych Evaluation	3
382232_1	REF,Psych Evaluation	3
488891_1	REF,Psych Evaluation	1
388212_1	REF,Psych Evaluation	1
273324_2	REF,Psych Evaluation	3
62380_1	REF,Psych Evaluation	3
128187_3	REF,Psych Evaluation	3
72400_2	REF,Psych Evaluation	3
258434_1	REF,Psych Evaluation	3
8154_1	REF,Psych Evaluation	3
433371_1	REF,Psych Evaluation	4
11980_2	REF,Psych Evaluation	3
386303_7	REF,Psych Evaluation	2
72400_4	REF,Psych Evaluation	3
245480_2	REF,Psych Evaluation	3
8148_1	REF,Psych Evaluation	3
116307_3	REF,Psych Evaluation	3
60238_2	REF,Psych Evaluation	4
418079_5	REF,Psych Evaluation	3
256038_4	REF,Psych Evaluation	1
404350_1	REF,Psych Evaluation	3
468597_2	REF,Psych Evaluation	4
150000_3	REF,Psych Evaluation	3
393212_3	REF,Psych Evaluation	3
450223_2	REF,Psych Evaluation	4
460129_5	REF,Psych Evaluation	3
380433_2	REF,Psych Evaluation	4
68329_1	REF,Psych Evaluation	2
429539_3	REF,Psych Evaluation	3
352579_1	REF,Psych Evaluation	3
310442_1	REF,Psych Evaluation	3
365444_1	REF,Psych Evaluation	4
85105_7	REF,Psych Evaluation	2
124055_1	REF,Psych Evaluation	3
220954_3	REF,Psych Evaluation	3
299081_1	REF,Psych Evaluation	4
56682_1	REF,Psych Evaluation	1
372557_5	REF,Psych Evaluation	3
285289_2	REF,Psych Evaluation	3
338769_1	REF,Psych Evaluation	3
399065_3	REF,Psych Evaluation	3
283568_1	REF,Psych Evaluation	4
94641_11	REF,Psych Evaluation	3
285342_6	REF,Psych Evaluation	4
26229_2	REF,Psych Evaluation	3
245447_4	REF,Psych Evaluation	1
382210_1	REF,Psych Evaluation	3
404644_8	REF,Psych Evaluation	3
56500_1	REF,Psych Evaluation	3
178560_4	REF,Psych Evaluation	3
265069_1	REF,Psych Evaluation	3
192935_2	REF,Psych Evaluation	3
348458_5	REF,Psych Evaluation	3
290013_1	REF,Psych Evaluation	3
92805_5	REF,Psych Evaluation	3
356479_1	REF,Psych Evaluation	3
425634_2	REF,Psych Evaluation	3
407536_4	REF,Psych Evaluation	3
360761_3	REF,Psych Evaluation	3
54382_1	REF,Psych Evaluation	2
337253_4	REF,Psych Evaluation	3
48128_1	REF,Psych Evaluation	3
70492_3	REF,Psych Evaluation	3
318991_1	REF,Psych Evaluation	3
154329_3	REF,Psych Evaluation	3
367567_1	REF,Psych Evaluation	3
491921_17	REF,Psych Evaluation	2
46297_1	REF,Psych Evaluation	3
83559_2	REF,Psych Evaluation	3
343946_5	REF,Psych Evaluation	3
111051_2	REF,Psych Evaluation	3
119925_1	REF,Psych Evaluation	3
8149_1	REF,Psych Evaluation	3
425375_4	REF,Psych Evaluation	4
291584_2	REF,Psych Evaluation	2
437619_4	REF,Psych Evaluation	3
325819_7	REF,Psych Evaluation	1
480133_2	REF,Psych Evaluation	3
481769_2	REF,Psych Evaluation	3
139163_6	REF,Psych Evaluation	2
264497_2	REF,Psych Evaluation	3
126049_3	REF,Psych Evaluation	4
142068_4	REF,Psych Evaluation	3
55721_1	REF,Psych Evaluation	4
456295_3	REF,Psych Evaluation	3
329051_9	REF,Psych Evaluation	3
388884_1	REF,Psych Evaluation	3
360407_2	REF,Psych Evaluation	4
192305_1	REF,Psych Evaluation	3
318144_3	REF,Psych Evaluation	3
393161_10	REF,Psych Evaluation	1
358189_3	REF,Psych Evaluation	3
154326_1	REF,Psych Evaluation	3
466649_1	REF,Psych Evaluation	3
490284_3	REF,Psych Evaluation	3
27558_1	REF,Psych Evaluation	2
171109_5	REF,Psych Evaluation	3
124989_9	REF,Psych Evaluation	3
339593_3	REF,Psych Evaluation	3
489156_3	REF,Psych Evaluation	3
128760_4	REF,Psych Evaluation	3
270984_4	REF,Psych Evaluation	3
329846_2	REF,Psych Evaluation	3
134021_7	REF,Psych Evaluation	3
313560_2	REF,Psych Evaluation	2
34194_2	REF,Psych Evaluation	3
451388_1	REF,Psych Evaluation	3
150102_5	REF,Psych Evaluation	2
269692_1	REF,Psych Evaluation	3
465557_3	REF,Psych Evaluation	2
498213_3	REF,Psych Evaluation	3
408652_1	REF,Psych Evaluation	3
228407_3	REF,Psych Evaluation	3
395614_9	REF,Psych Evaluation	4
463041_2	REF,Psych Evaluation	2
346515_6	REF,Psych Evaluation	2
485327_1	REF,Psych Evaluation	3
240278_15	REF,Psych Evaluation	3
229070_2	REF,Psych Evaluation	3
440959_2	REF,Psych Evaluation	3
129241_1	REF,Psych Evaluation	4
137511_11	REF,Psych Evaluation	2
402905_2	REF,Psych Evaluation	3
323213_3	REF,Psych Evaluation	3
163890_5	REF,Psych Evaluation	3
170228_2	REF,Psych Evaluation	3
137578_13	REF,Psych Evaluation	2
324194_1	REF,Psych Evaluation	3
18967_1	REF,Psych Evaluation	3
187483_8	REF,Psych Evaluation	3
418550_21	REF,Psych Evaluation	3
449666_4	REF,Psych Evaluation	3
153710_11	REF,Psych Evaluation	3
360268_9	REF,Psych Evaluation	2
148742_1	REF,Psych Evaluation	3
243780_4	REF,Psych Evaluation	3
364678_7	REF,Psych Evaluation	3
48489_1	REF,Psych Evaluation	2
373963_2	REF,Psych Evaluation	3
321459_1	REF,Psych Evaluation	3
154835_1	REF,Psych Evaluation	3
148508_6	REF,Psych Evaluation	3
148742_2	REF,Psych Evaluation	3
367172_4	REF,Psych Evaluation	3
437103_3	REF,Psych Evaluation	3
154415_8	REF,Psych Evaluation	3
150593_4	REF,Psych Evaluation	3
82634_21	REF,Psych Evaluation	2
163348_5	REF,Psych Evaluation	2
469645_7	REF,Psych Evaluation	3
339047_7	REF,Psych Evaluation	3
153747_4	REF,Psych Evaluation	2
154415_9	REF,Psych Evaluation	3
124145_4	REF,Psych Evaluation	3
21555_1	REF,Psych Evaluation	3
374875_5	REF,Psych Evaluation	3
23206_1	REF,Psych Evaluation	3
438493_5	REF,Psych Evaluation	3
463197_17	REF,Psych Evaluation	3
109410_4	REF,Psych Evaluation	3
63405_1	REF,Psych Evaluation	1
289998_2	REF,Psych Evaluation	3
425980_2	REF,Psych Evaluation	3
289998_3	REF,Psych Evaluation	3
479377_2	REF,Psych Evaluation	3
461803_7	REF,Psych Evaluation	3
413300_3	REF,Psych Evaluation	3
171756_1	REF,Psych Evaluation	3
224319_2	REF,Psych Evaluation	3
272129_4	REF,Psych Evaluation	3
424626_2	REF,Psych Evaluation	3
380609_1	REF,Psych Evaluation	3
424738_6	REF,Psych Evaluation	3
121508_2	REF,Psych Evaluation	2
160293_1	REF,Psych Evaluation	3
43705_6	REF,Psych Evaluation	3
398503_3	REF,Psych Evaluation	3
426745_2	REF,Psych Evaluation	3
229434_1	REF,Psych Evaluation	3
317122_2	REF,Psych Evaluation	3
457828_1	REF,Psych Evaluation	3
33514_10	REF,Psych Evaluation	3
226484_6	REF,Psych Evaluation	3
426652_1	REF,Psych Evaluation	3
355321_2	REF,Psych Evaluation	3
394195_4	REF,Psych Evaluation	3
441292_1	REF,Psych Evaluation	3
55153_5	REF,Psych Evaluation	1
55996_1	REF,Psych Evaluation	3
213281_6	REF,Psych Evaluation	3
138461_5	REF,Psych Evaluation	3
288324_1	REF,Psych Evaluation	3
498799_4	REF,Psych Evaluation	3
26249_3	REF,Psych Evaluation	2
104602_3	REF,Psych Evaluation	3
228407_6	REF,Psych Evaluation	3
104961_1	REF,Psych Evaluation	2
245229_6	REF,Psych Evaluation	3
424626_3	REF,Psych Evaluation	3
53564_1	REF,Psych Evaluation	3
213136_2	REF,Psych Evaluation	3
463713_1	REF,Psych Evaluation	2
231954_1	REF,Psych Evaluation	3
160901_1	REF,Psych Evaluation	3
236929_5	REF,Psych Evaluation	3
447622_1	REF,Psych Evaluation	3
314118_4	REF,Psych Evaluation	3
71965_11	REF,Psych Evaluation	2
36513_1	REF,Psych Evaluation	3
355900_2	REF,Psych Evaluation	3
410518_1	REF,Psych Evaluation	3
415516_8	REF,Psych Evaluation	3
245229_7	REF,Psych Evaluation	3
51519_1	REF,Psych Evaluation	3
246976_13	REF,Psych Evaluation	3
375077_6	REF,Psych Evaluation	3
417904_2	REF,Psych Evaluation	3
189933_1	REF,Psych Evaluation	3
424860_5	REF,Psych Evaluation	3
155328_2	REF,Psych Evaluation	3
57985_1	REF,Psych Evaluation	3
155328_3	REF,Psych Evaluation	3
459831_23	REF,Psych Evaluation	2
3090_5	REF,Psych Evaluation	3
217735_5	REF,Psych Evaluation	3
43592_1	REF,Psych Evaluation	3
410149_13	REF,Psych Evaluation	2
486186_4	REF,Psych Evaluation	3
332216_2	REF,Psych Evaluation	3
98379_3	REF,Psych Evaluation	3
123871_2	REF,Psych Evaluation	3
251402_3	REF,Psych Evaluation	3
38186_18	REF,Psych Evaluation	3
98349_5	REF,Psych Evaluation	3
98379_4	REF,Psych Evaluation	3
346607_4	REF,Psych Evaluation	3
175447_1	REF,Psych Evaluation	3
357329_2	REF,Psych Evaluation	3
499046_1	REF,Psych Evaluation	3
251402_4	REF,Psych Evaluation	3
241485_1	REF,Psych Evaluation	3
55153_6	REF,Psych Evaluation	2
267379_1	REF,Psych Evaluation	3
431490_4	REF,Psych Evaluation	3
8112_2	REF,Psych Evaluation	2
245308_4	REF,Psych Evaluation	2
215430_5	REF,Psych Evaluation	2
294153_4	REF,Psych Evaluation	3
77109_5	REF,Psych Evaluation	3
286026_1	REF,Psych Evaluation	3
416714_3	REF,Psych Evaluation	3
417226_2	REF,Psych Evaluation	3
61847_4	REF,Psych Evaluation	3
471030_2	REF,Psych Evaluation	3
396087_5	REF,Psych Evaluation	1
496068_1	REF,Psych Evaluation	3
132483_7	REF,Psych Evaluation	3
228407_8	REF,Psych Evaluation	3
216452_2	REF,Psych Evaluation	3
257782_2	REF,Psych Evaluation	3
421207_1	REF,Psych Evaluation	3
226056_2	REF,Psych Evaluation	3
496068_2	REF,Psych Evaluation	3
55291_2	REF,Psych Evaluation	3
344159_5	REF,Psych Evaluation	2
125412_4	REF,Psych Evaluation	3
55424_4	REF,Psych Evaluation	3
333177_1	REF,Psych Evaluation	3
138339_1	REF,Psych Evaluation	4
384364_2	REF,Psych Evaluation	3
141533_3	REF,Psych Evaluation	3
427693_4	REF,Psych Evaluation	3
468945_7	REF,Psych Evaluation	3
80544_2	REF,Psych Evaluation	3
471382_1	REF,Psych Evaluation	3
267438_2	REF,Psych Evaluation	3
164242_3	REF,Psych Evaluation	3
401633_7	REF,Psych Evaluation	3
421173_3	REF,Psych Evaluation	3
137802_2	REF,Psych Evaluation	3
162759_2	REF,Psych Evaluation	3
197132_6	REF,Psych Evaluation	1
82741_2	REF,Psych Evaluation	2
467639_7	REF,Psych Evaluation	3
310806_1	REF,Psych Evaluation	3
163188_1	REF,Psych Evaluation	3
455290_2	REF,Psych Evaluation	3
252146_16	REF,Psych Evaluation	3
447571_1	REF,Psych Evaluation	3
378875_5	REF,Psych Evaluation	1
44738_4	REF,Psych Evaluation	2
49749_1	REF,Psych Evaluation	3
440975_2	REF,Psych Evaluation	3
488175_3	REF,Psych Evaluation	4
206805_3	REF,Psych Evaluation	4
264499_3	REF,Psych Evaluation	4
336153_2	REF,Psych Evaluation	4
474056_1	REF,Psych Evaluation	4
51108_1	REF,Psych Evaluation	4
11604_1	REF,Psych Evaluation	4
135840_13	REF,Psych Evaluation	4
397574_2	REF,Psych Evaluation	4
50865_3	REF,Psych Evaluation	4
340783_1	REF,Psych Evaluation	4
344021_3	REF,Psych Evaluation	4
133526_1	REF,Psych Evaluation	4
351651_3	REF,Psych Evaluation	4
493270_2	REF,Psych Evaluation	4
100808_2	REF,Psych Evaluation	3
181472_1	REF,Psych Evaluation	4
63178_1	REF,Psych Evaluation	4
445594_2	REF,Psych Evaluation	4
451366_4	REF,Psych Evaluation	4
453539_3	REF,Psych Evaluation	1
419391_3	REF,Psych Evaluation	4
33270_2	REF,Psych Evaluation	4
266294_4	REF,Psych Evaluation	4
305383_1	REF,Psych Evaluation	4
294809_2	REF,Psych Evaluation	4
344729_1	REF,Psych Evaluation	3
30031_1	REF,Psych Evaluation	4
436182_3	REF,Psych Evaluation	4
120669_1	REF,Psych Evaluation	4
497429_1	REF,Psych Evaluation	4
458393_1	REF,Psych Evaluation	4
452869_1	REF,Psych Evaluation	3
432943_3	REF,Psych Evaluation	4
69046_1	REF,Psych Evaluation	4
498043_4	REF,Psych Evaluation	4
38837_2	REF,Psych Evaluation	4
341444_5	REF,Psych Evaluation	3
405865_4	REF,Psych Evaluation	4
492693_4	REF,Psych Evaluation	4
499568_3	REF,Psych Evaluation	4
219815_1	REF,Psych Evaluation	4
217018_3	REF,Psych Evaluation	4
254163_3	REF,Psych Evaluation	4
148465_2	REF,Psych Evaluation	4
427945_3	REF,Psych Evaluation	4
127379_2	REF,Psych Evaluation	3
368214_5	REF,Psych Evaluation	4
285855_1	REF,Psych Evaluation	4
54786_1	REF,Psych Evaluation	4
456014_2	REF,Psych Evaluation	4
363858_1	REF,Psych Evaluation	4
211948_1	REF,Psych Evaluation	4
464691_1	REF,Psych Evaluation	4
66615_1	REF,Psych Evaluation	4
416941_4	REF,Psych Evaluation	4
216631_1	REF,Psych Evaluation	4
145139_2	REF,Psych Evaluation	4
389933_1	REF,Psych Evaluation	4
305566_1	REF,Psych Evaluation	4
488372_2	REF,Psych Evaluation	4
275932_3	REF,Psych Evaluation	3
272878_7	REF,Psych Evaluation	4
481210_4	REF,Psych Evaluation	4
381966_3	REF,Psych Evaluation	4
385556_1	REF,Psych Evaluation	4
368162_19	REF,Psych Evaluation	4
106269_1	REF,Psych Evaluation	3
109920_1	REF,Psych Evaluation	3
364578_2	REF,Psych Evaluation	4
483650_2	REF,Psych Evaluation	4
409894_8	REF,Psych Evaluation	4
501246_2	REF,Psych Evaluation	4
433680_3	REF,Psych Evaluation	3
388929_1	REF,Psych Evaluation	4
375690_3	REF,Psych Evaluation	4
142172_6	REF,Psych Evaluation	4
28565_1	REF,Psych Evaluation	4
133869_1	REF,Psych Evaluation	4
5106_2	REF,Psych Evaluation	4
445058_5	REF,Psych Evaluation	3
367933_2	REF,Psych Evaluation	4
136659_1	REF,Psych Evaluation	4
408630_5	REF,Psych Evaluation	4
495590_1	REF,Psych Evaluation	4
311750_23	REF,Psych Evaluation	4
324859_7	REF,Psych Evaluation	3
423981_2	REF,Psych Evaluation	4
140322_3	REF,Psych Evaluation	4
131038_1	REF,Psych Evaluation	3
433083_4	REF,Psych Evaluation	4
253673_1	REF,Psych Evaluation	4
371579_9	REF,Psych Evaluation	4
361018_3	REF,Psych Evaluation	1
6360_1	REF,Psych Evaluation	4
307463_5	REF,Psych Evaluation	4
153540_2	REF,Psych Evaluation	3
382521_8	REF,Psych Evaluation	4
354257_2	REF,Psych Evaluation	4
206749_1	REF,Psych Evaluation	3
275519_7	REF,Psych Evaluation	4
236572_12	REF,Psych Evaluation	4
411364_1	REF,Psych Evaluation	4
39350_2	REF,Psych Evaluation	3
416135_6	REF,Psych Evaluation	3
114576_5	REF,Psych Evaluation	4
398784_1	REF,Psych Evaluation	4
466287_5	REF,Psych Evaluation	3
307700_1	REF,Psych Evaluation	3
361997_5	REF,Psych Evaluation	3
459310_7	REF,Psych Evaluation	4
382822_1	REF,Psych Evaluation	3
93741_1	REF,Psych Evaluation	3
466078_3	REF,Psych Evaluation	4
483549_1	REF,Psych Evaluation	3
356546_4	REF,Psych Evaluation	3
358027_1	REF,Psych Evaluation	4
371805_1	REF,Psych Evaluation	3
238356_1	REF,Psych Evaluation	4
143279_6	REF,Psych Evaluation	4
386096_2	REF,Psych Evaluation	3
464544_3	REF,Psych Evaluation	4
8604_1	REF,Psych Evaluation	3
173531_1	REF,Psych Evaluation	4
493216_2	REF,Psych Evaluation	4
23158_2	REF,Psych Evaluation	3
475430_2	REF,Psych Evaluation	4
162723_1	REF,Psych Evaluation	4
499875_1	REF,Psych Evaluation	3
29796_2	REF,Psych Evaluation	4
34248_10	REF,Psych Evaluation	4
495804_6	REF,Psych Evaluation	4
415730_3	REF,Psych Evaluation	4
335320_2	REF,Psych Evaluation	4
474149_5	REF,Psych Evaluation	3
265573_2	REF,Psych Evaluation	4
376396_3	REF,Psych Evaluation	4
464680_13	REF,Psych Evaluation	4
343355_1	REF,Psych Evaluation	4
127840_3	REF,Psych Evaluation	4
401177_2	REF,Psych Evaluation	4
474584_1	REF,Psych Evaluation	2
140405_1	REF,Psych Evaluation	4
484476_1	REF,Psych Evaluation	4
445549_20	REF,Psych Evaluation	4
432774_4	REF,Psych Evaluation	4
178709_2	REF,Psych Evaluation	4
252474_1	REF,Psych Evaluation	4
354730_33	REF,Psych Evaluation	4
462702_2	REF,Psych Evaluation	4
179642_4	REF,Psych Evaluation	4
189801_3	REF,Psych Evaluation	4
91699_2	REF,Psych Evaluation	4
415313_5	REF,Psych Evaluation	4
401945_6	REF,Psych Evaluation	4
302079_5	REF,Psych Evaluation	4
112261_1	REF,Psych Evaluation	2
36039_5	REF,Psych Evaluation	4
137511_6	REF,Psych Evaluation	4
237766_3	REF,Psych Evaluation	4
149167_2	REF,Psych Evaluation	4
318976_2	REF,Psych Evaluation	4
36468_2	REF,Psych Evaluation	3
153747_3	REF,Psych Evaluation	4
331739_4	REF,Psych Evaluation	4
366066_21	REF,Psych Evaluation	4
447714_4	REF,Psych Evaluation	4
452248_1	REF,Psych Evaluation	4
21371_15	REF,Psych Evaluation	4
165096_1	REF,Psych Evaluation	4
22659_9	REF,Psych Evaluation	4
358543_1	REF,Psych Evaluation	4
426971_9	REF,Psych Evaluation	4
152782_20	REF,Psych Evaluation	4
50195_2	REF,Psych Evaluation	4
378553_1	REF,Psych Evaluation	3
440975_3	REF,Psych Evaluation	3
156976_7	REF,Psych Evaluation	4
139922_5	REF,Psych Evaluation	4
432847_1	REF,Psych Evaluation	4
408857_2	REF,Psych Evaluation	4
384748_6	REF,Psych Evaluation	4
489839_4	REF,Psych Evaluation	4
333241_2	REF,Psych Evaluation	4
375084_1	REF,Psych Evaluation	4
358457_5	REF,Psych Evaluation	4
489839_5	REF,Psych Evaluation	4
343982_3	REF,Psych Evaluation	4
135181_6	REF,Psych Evaluation	4
501243_5	REF,Psych Evaluation	4
290812_2	REF,Psych Evaluation	4
458753_9	REF,Psych Evaluation	4
467730_5	REF,Psych Evaluation	4
382889_1	REF,Psych Evaluation	4
195848_8	REF,Psych Evaluation	4
175839_9	REF,Psych Evaluation	4
286758_2	REF,Psych Evaluation	4
68258_1	REF,Psych Evaluation	3
319712_4	REF,Psych Evaluation	4
143985_2	REF,Psych Evaluation	4
121046_1	REF,Psych Evaluation	4
255623_16	REF,Psych Evaluation	4
467683_3	REF,Psych Evaluation	4
39799_6	REF,Psych Evaluation	4
396631_8	REF,Psych Evaluation	4
452488_11	REF,Psych Evaluation	4
2493_15	REF,Psych Evaluation	4
370794_6	REF,Psych Evaluation	4
115479_6	REF,Psych Evaluation	4
353455_4	REF,Psych Evaluation	4
197586_2	REF,Psych Evaluation	4
172500_7	REF,Psych Evaluation	4
39635_11	REF,Psych Evaluation	4
254474_1	REF,Psych Evaluation	4
172500_8	REF,Psych Evaluation	4
172500_9	REF,Psych Evaluation	4
142062_7	REF,Psych Evaluation	4
274895_1	REF,Psych Evaluation	4
450005_5	REF,Psych Evaluation	4
44317_5	REF,Psych Evaluation	4
123430_3	REF,Psych Evaluation	4
15299_4	REF,Psych Evaluation	4
419565_6	REF,Psych Evaluation	4
360268_19	REF,Psych Evaluation	4
105477_1	REF,Psych Evaluation	4
174444_7	REF,Psych Evaluation	4
304593_2	REF,Psych Evaluation	4
85958_8	REF,Psych Evaluation	4
135795_7	REF,Psych Evaluation	4
423518_7	REF,Psych Evaluation	4
58827_3	REF,Psych Evaluation	4
95940_6	REF,Psych Evaluation	4
309629_1	REF,Psych Evaluation	4
249958_1	REF,Psych Evaluation	4
164302_24	REF,Psych Evaluation	4
193669_8	REF,Psych Evaluation	4
466943_12	REF,Psych Evaluation	4
397430_8	REF,Psych Evaluation	4
200915_2	REF,Psych Evaluation	4
122006_2	REF,Psych Evaluation	4
485062_3	REF,Psych Evaluation	4
14244_1	REF,Psych Evaluation	4
336192_4	REF,Psych Evaluation	4
162185_3	REF,Psych Evaluation	4
426385_3	REF,Psych Evaluation	4
457986_7	REF,Psych Evaluation	4
491809_7	REF,Psych Evaluation	4
442262_7	REF,Psych Evaluation	2
292365_6	REF,Psych Evaluation	4
482720_8	REF,Psych Evaluation	4
309382_4	REF,Psych Evaluation	4
476243_7	REF,Psych Evaluation	4
94414_1	REF,Psych Evaluation	4
429606_1	REF,Psych Evaluation	4
279661_3	REF,Psych Evaluation	4
72421_4	REF,Psych Evaluation	4
282167_12	REF,Psych Evaluation	4
363060_1	REF,Psych Evaluation	4
327285_3	REF,Psych Evaluation	4
433615_3	REF,Psych Evaluation	4
177808_5	REF,Psych Evaluation	4
435433_1	REF,Psych Evaluation	4
309901_5	REF,Psych Evaluation	4
286246_2	REF,Psych Evaluation	4
310517_2	REF,Psych Evaluation	4
79516_11	REF,Psych Evaluation	4
335200_1	REF,Psych Evaluation	4
263067_4	REF,Psych Evaluation	4
363887_9	REF,Psych Evaluation	4
412309_10	REF,Psych Evaluation	4
133253_5	REF,Psych Evaluation	4
363887_11	REF,Psych Evaluation	4
70355_4	REF,Psych Evaluation	4
431949_18	REF,Psych Evaluation	4
228151_10	REF,Psych Evaluation	4
54995_6	REF,Psych Evaluation	4
95437_5	REF,Psych Evaluation	4
35313_2	REF,Psych Evaluation	4
333287_19	REF,Psych Evaluation	4
94743_10	REF,Psych Evaluation	4
466871_4	REF,Psych Evaluation	4
293175_2	REF,Psych Evaluation	4
329746_1	REF,Psych Evaluation	4
155494_8	REF,Psych Evaluation	4
393573_10	REF,Psych Evaluation	4
14210_4	REF,Psych Evaluation	4
303974_16	REF,Psych Evaluation	4
124909_2	REF,Psych Evaluation	4
44708_3	REF,Psych Evaluation	4
151844_4	REF,Psych Evaluation	4
149518_26	REF,Psych Evaluation	4
346008_1	REF,Psych Evaluation	4
501881_6	REF,Psych Evaluation	4
499324_2	REF,Psych Evaluation	4
366769_39	REF,Psych Evaluation	4
96431_8	REF,Psych Evaluation	4
142639_4	REF,Psych Evaluation	4
153333_3	REF,Psych Evaluation	4
186176_5	REF,Psych Evaluation	4
151972_4	REF,Psych Evaluation	4
6553_15	REF,Psych Evaluation	1
345432_8	REF,Psych Evaluation	4
153333_4	REF,Psych Evaluation	4
146548_3	REF,Psych Evaluation	4
347836_18	REF,Psych Evaluation	4
42859_2	REF,Psych Evaluation	4
49690_19	REF,Psych Evaluation	4
455022_20	REF,Psych Evaluation	4
207806_3	REF,Psych Evaluation	4
202155_14	REF,Psych Evaluation	4
307545_1	REF,Psych Evaluation	4
378789_20	REF,Psych Evaluation	4
344176_13	REF,Psych Evaluation	4
386410_4	REF,Psych Evaluation	4
366066_16	REF,Psych Evaluation	4
269241_12	REF,Psych Evaluation	4
5030_12	REF,Psych Evaluation	4
272798_11	REF,Psych Evaluation	4
428505_7	REF,Psych Evaluation	4
215430_3	REF,Psych Evaluation	4
216363_3	REF,Psych Evaluation	4
94641_17	REF,Psych Evaluation	4
261660_1	REF,Psych Evaluation	4
26667_2	REF,Psych Evaluation	4
102758_2	REF,Psych Evaluation	4
372509_19	REF,Psych Evaluation	4
316107_2	REF,Psych Evaluation	4
126228_6	REF,Psych Evaluation	4
453288_3	REF,Psych Evaluation	4
367471_2	REF,Psych Evaluation	4
125474_22	REF,Psych Evaluation	4
285759_11	REF,Psych Evaluation	4
207025_14	REF,Psych Evaluation	4
23240_6	REF,Psych Evaluation	4
87229_8	REF,Psych Evaluation	4
305960_7	REF,Psych Evaluation	4
110997_2	REF,Psych Evaluation	4
120330_3	REF,Psych Evaluation	4
195061_2	REF,Psych Evaluation	4
5030_13	REF,Psych Evaluation	4
457287_4	REF,Psych Evaluation	4
88466_25	REF,Psych Evaluation	4
411105_6	REF,Psych Evaluation	4
468600_3	REF,Psych Evaluation	4
341109_1	REF,Psych Evaluation	4
414574_1	REF,Psych Evaluation	4
440725_16	REF,Psych Evaluation	4
480764_1	REF,Psych Evaluation	4
265364_3	REF,Psych Evaluation	4
372417_1	REF,Psych Evaluation	4
457708_4	REF,Psych Evaluation	4
478086_1	REF,Psych Evaluation	4
458955_2	REF,Psych Evaluation	4
206941_1	REF,Psych Evaluation	4
202868_3	REF,Psych Evaluation	4
293444_2	REF,Psych Evaluation	4
280724_3	REF,Psych Evaluation	4
177565_1	REF,Psych Evaluation	4
392097_2	REF,Psych Evaluation	4
207699_1	REF,Psych Evaluation	4
393320_4	REF,Psych Evaluation	4
356304_1	REF,Psych Evaluation	4
341768_9	REF,Psych Evaluation	4
483409_1	REF,Psych Evaluation	4
276870_1	REF,Psych Evaluation	4
304404_2	REF,Psych Evaluation	4
404660_7	REF,Psych Evaluation	4
455390_1	REF,Psych Evaluation	4
213114_3	REF,Psych Evaluation	4
395575_1	REF,Psych Evaluation	4
490783_2	REF,Psych Evaluation	4
398103_7	REF,Psych Evaluation	4
463481_6	REF,Psych Evaluation	4
426585_1	REF,Psych Evaluation	4
467196_5	REF,Psych Evaluation	4
130865_1	REF,Psych Evaluation	4
270031_2	REF,Psych Evaluation	4
225967_1	REF,Psych Evaluation	4
275009_6	REF,Psych Evaluation	4
418808_5	REF,Psych Evaluation	4
438225_10	REF,Psych Evaluation	4
422096_2	REF,Psych Evaluation	4
391759_4	REF,Psych Evaluation	4
427303_3	REF,Psych Evaluation	4
488546_2	REF,Psych Evaluation	4
372577_6	REF,Psych Evaluation	4
342414_3	REF,Psych Evaluation	4
284912_4	REF,Psych Evaluation	4
482471_1	REF,Psych Evaluation	4
290651_6	REF,Psych Evaluation	4
483229_2	REF,Psych Evaluation	4
79504_1	REF,Psych Evaluation	4
346208_2	REF,Psych Evaluation	4
463152_2	REF,Psych Evaluation	4
265430_2	REF,Psych Evaluation	4
74251_2	REF,Psych Evaluation	3
421071_6	REF,Psych Evaluation	4
175937_1	REF,Psych Evaluation	4
190547_8	REF,Psych Evaluation	4
226179_1	REF,Psych Evaluation	4
29816_1	REF,Psych Evaluation	4
367134_4	REF,Psych Evaluation	4
260161_2	REF,Psych Evaluation	4
430368_3	REF,Psych Evaluation	4
440096_4	REF,Psych Evaluation	4
233455_1	REF,Psych Evaluation	4
417241_2	REF,Psych Evaluation	4
481354_2	REF,Psych Evaluation	4
377201_1	REF,Psych Evaluation	4
475175_3	REF,Psych Evaluation	4
406625_3	REF,Psych Evaluation	4
473486_1	REF,Psych Evaluation	4
203822_2	REF,Psych Evaluation	4
417566_1	REF,Psych Evaluation	4
407421_2	REF,Psych Evaluation	4
48042_1	REF,Psych Evaluation	4
193763_1	REF,Psych Evaluation	4
166975_1	REF,Psych Evaluation	4
448699_2	REF,Psych Evaluation	4
203932_1	REF,Psych Evaluation	4
451310_2	REF,Psych Evaluation	4
349093_1	REF,Psych Evaluation	4
61528_4	REF,Psych Evaluation	4
437472_1	REF,Psych Evaluation	4
120014_1	REF,Psych Evaluation	4
338462_1	REF,Psych Evaluation	4
196002_1	REF,Psych Evaluation	4
392868_2	REF,Psych Evaluation	4
36810_2	REF,Psych Evaluation	4
163330_2	REF,Psych Evaluation	4
401267_2	REF,Psych Evaluation	4
485473_3	REF,Psych Evaluation	4
334309_1	REF,Psych Evaluation	4
373874_4	REF,Psych Evaluation	4
120014_2	REF,Psych Evaluation	4
281564_13	REF,Psych Evaluation	4
193785_2	REF,Psych Evaluation	4
458439_2	REF,Psych Evaluation	4
456301_1	REF,Psych Evaluation	4
451310_3	REF,Psych Evaluation	4
341475_1	REF,Psych Evaluation	4
283401_1	REF,Psych Evaluation	4
347090_4	REF,Psych Evaluation	4
341630_3	REF,Psych Evaluation	4
268702_1	REF,Psych Evaluation	4
269624_1	REF,Psych Evaluation	4
140395_1	REF,Psych Evaluation	4
280728_2	REF,Psych Evaluation	4
200947_1	REF,Psych Evaluation	4
443015_3	REF,Psych Evaluation	4
177818_4	REF,Psych Evaluation	4
378796_1	REF,Psych Evaluation	4
477370_5	REF,Psych Evaluation	4
170621_1	REF,Psych Evaluation	4
83638_1	REF,Psych Evaluation	4
239425_1	REF,Psych Evaluation	4
73324_4	REF,Psych Evaluation	4
118717_1	REF,Psych Evaluation	4
197116_3	REF,Psych Evaluation	4
500548_1	REF,Psych Evaluation	4
320959_2	REF,Psych Evaluation	4
489156_2	REF,Psych Evaluation	4
250147_4	REF,Psych Evaluation	4
461038_3	REF,Psych Evaluation	4
85942_2	REF,Psych Evaluation	4
383143_2	REF,Psych Evaluation	3
499394_1	REF,Psych Evaluation	4
344768_4	REF,Psych Evaluation	4
424784_6	REF,Psych Evaluation	4
130914_5	REF,Psych Evaluation	4
281212_2	REF,Psych Evaluation	4
465619_4	REF,Psych Evaluation	4
350439_1	REF,Psych Evaluation	4
354387_2	REF,Psych Evaluation	4
196944_1	REF,Psych Evaluation	4
466262_3	REF,Psych Evaluation	4
435697_3	REF,Psych Evaluation	4
197120_1	REF,Psych Evaluation	4
152760_6	REF,Psych Evaluation	4
201438_1	REF,Psych Evaluation	4
427957_3	REF,Psych Evaluation	4
424524_4	REF,Psych Evaluation	4
82667_1	REF,Psych Evaluation	4
216790_1	REF,Psych Evaluation	4
74078_2	REF,Psych Evaluation	4
81767_2	REF,Psych Evaluation	4
364421_1	REF,Psych Evaluation	4
275047_2	REF,Psych Evaluation	4
33254_1	REF,Psych Evaluation	4
344056_1	REF,Psych Evaluation	4
116725_1	REF,Psych Evaluation	4
73743_2	REF,Psych Evaluation	4
30736_1	REF,Psych Evaluation	4
210905_3	REF,Psych Evaluation	4
180413_1	REF,Psych Evaluation	4
55001_1	REF,Psych Evaluation	4
414395_2	REF,Psych Evaluation	4
215113_2	REF,Psych Evaluation	4
219683_4	REF,Psych Evaluation	4
321424_1	REF,Psych Evaluation	4
354545_6	REF,Psych Evaluation	4
75642_2	REF,Psych Evaluation	4
76566_7	REF,Psych Evaluation	4
370384_1	REF,Psych Evaluation	4
92287_2	REF,Psych Evaluation	4
58505_2	REF,Psych Evaluation	4
72400_6	REF,Psych Evaluation	3
139758_3	REF,Psych Evaluation	4
497061_1	REF,Psych Evaluation	4
186484_7	REF,Psych Evaluation	4
121189_2	REF,Psych Evaluation	4
333742_25	REF,Psych Evaluation	4
256917_1	REF,Psych Evaluation	4
336152_4	REF,Psych Evaluation	4
370384_2	REF,Psych Evaluation	4
351773_8	REF,Psych Evaluation	4
425501_1	REF,Psych Evaluation	4
67420_1	REF,Psych Evaluation	4
388674_4	REF,Psych Evaluation	4
189714_2	REF,Psych Evaluation	4
467808_1	REF,Psych Evaluation	4
375768_1	REF,Psych Evaluation	4
362225_1	REF,Psych Evaluation	4
285276_4	REF,Psych Evaluation	4
421091_4	REF,Psych Evaluation	4
369251_4	REF,Psych Evaluation	4
378794_5	REF,Psych Evaluation	4
58554_4	REF,Psych Evaluation	4
271824_2	REF,Psych Evaluation	4
68767_1	REF,Psych Evaluation	4
323419_5	REF,Psych Evaluation	4
339268_14	REF,Psych Evaluation	4
282120_1	REF,Psych Evaluation	4
131586_9	REF,Psych Evaluation	4
190556_5	REF,Psych Evaluation	4
393681_1	REF,Psych Evaluation	4
33774_4	REF,Psych Evaluation	4
140693_2	REF,Psych Evaluation	4
37101_14	REF,Psych Evaluation	4
225662_2	REF,Psych Evaluation	4
132934_1	REF,Psych Evaluation	4
256394_3	REF,Psych Evaluation	3
356949_1	REF,Psych Evaluation	4
87755_2	REF,Psych Evaluation	4
171015_1	REF,Psych Evaluation	4
494228_1	REF,Psych Evaluation	4
36557_1	REF,Psych Evaluation	4
475192_1	REF,Psych Evaluation	4
285057_1	REF,Psych Evaluation	4
69656_1	REF,Psych Evaluation	4
369133_6	REF,Psych Evaluation	4
483665_2	REF,Psych Evaluation	4
137871_2	REF,Psych Evaluation	4
494833_2	REF,Psych Evaluation	4
93121_4	REF,Psych Evaluation	4
397185_8	REF,Psych Evaluation	4
161214_1	REF,Psych Evaluation	4
72424_3	REF,Psych Evaluation	4
171663_4	REF,Psych Evaluation	4
55622_3	REF,Psych Evaluation	4
340785_3	REF,Psych Evaluation	4
113446_1	REF,Psych Evaluation	4
336419_2	REF,Psych Evaluation	4
381453_1	REF,Psych Evaluation	4
426146_1	REF,Psych Evaluation	4
420650_2	REF,Psych Evaluation	4
342982_2	REF,Psych Evaluation	4
66016_4	REF,Psych Evaluation	4
75990_1	REF,Psych Evaluation	4
405318_5	REF,Psych Evaluation	4
497378_4	REF,Psych Evaluation	4
14981_1	REF,Psych Evaluation	4
477739_2	REF,Psych Evaluation	4
484667_1	REF,Psych Evaluation	4
382678_1	REF,Psych Evaluation	4
336917_2	REF,Psych Evaluation	4
340077_1	REF,Psych Evaluation	4
343987_1	REF,Psych Evaluation	4
154329_2	REF,Psych Evaluation	4
324048_1	REF,Psych Evaluation	4
416116_3	REF,Psych Evaluation	4
315120_4	REF,Psych Evaluation	4
65263_8	REF,Psych Evaluation	4
285286_2	REF,Psych Evaluation	4
196002_2	REF,Psych Evaluation	4
78442_2	REF,Psych Evaluation	4
407536_5	REF,Psych Evaluation	4
491014_1	REF,Psych Evaluation	4
285895_4	REF,Psych Evaluation	4
341432_1	REF,Psych Evaluation	4
346986_3	REF,Psych Evaluation	4
157113_1	REF,Psych Evaluation	4
145680_1	REF,Psych Evaluation	4
356480_1	REF,Psych Evaluation	4
459272_3	REF,Psych Evaluation	4
276354_1	REF,Psych Evaluation	4
142471_2	REF,Psych Evaluation	4
209186_1	REF,Psych Evaluation	4
371844_4	REF,Psych Evaluation	4
211076_2	REF,Psych Evaluation	4
353332_3	REF,Psych Evaluation	4
167321_3	REF,Psych Evaluation	4
337676_1	REF,Psych Evaluation	4
436653_3	REF,Psych Evaluation	4
204747_3	REF,Psych Evaluation	4
79846_1	REF,Psych Evaluation	3
454528_2	REF,Psych Evaluation	4
216602_5	REF,Psych Evaluation	4
159613_3	REF,Psych Evaluation	4
441887_2	REF,Psych Evaluation	4
343323_2	REF,Psych Evaluation	4
460439_6	REF,Psych Evaluation	4
205056_6	REF,Psych Evaluation	4
334819_4	REF,Psych Evaluation	4
308883_1	REF,Psych Evaluation	4
151817_3	REF,Psych Evaluation	4
20601_4	REF,Psych Evaluation	4
346506_9	REF,Psych Evaluation	4
295156_1	REF,Psych Evaluation	4
144624_1	REF,Psych Evaluation	4
500080_1	REF,Psych Evaluation	4
246274_1	REF,Psych Evaluation	4
173277_2	REF,Psych Evaluation	4
195828_3	REF,Psych Evaluation	4
360268_8	REF,Psych Evaluation	4
343016_3	REF,Psych Evaluation	4
84917_1	REF,Psych Evaluation	4
424273_2	REF,Psych Evaluation	4
460609_1	REF,Psych Evaluation	4
296819_1	REF,Psych Evaluation	4
500080_2	REF,Psych Evaluation	4
421370_6	REF,Psych Evaluation	4
497092_2	REF,Psych Evaluation	4
474182_3	REF,Psych Evaluation	4
493021_4	REF,Psych Evaluation	4
82787_5	REF,Psych Evaluation	4
185504_1	REF,Psych Evaluation	4
71357_2	REF,Psych Evaluation	4
462692_9	REF,Psych Evaluation	4
429847_3	REF,Psych Evaluation	4
222398_1	REF,Psych Evaluation	4
63084_1	REF,Psych Evaluation	4
435178_4	REF,Psych Evaluation	4
280286_3	REF,Psych Evaluation	4
45127_2	REF,Psych Evaluation	4
212665_5	REF,Psych Evaluation	4
123733_1	REF,Psych Evaluation	4
48395_2	REF,Psych Evaluation	3
81479_6	REF,Psych Evaluation	4
454932_4	REF,Psych Evaluation	4
468389_4	REF,Psych Evaluation	4
445530_15	REF,Psych Evaluation	4
139455_1	REF,Psych Evaluation	4
277407_1	REF,Psych Evaluation	4
142172_5	REF,Psych Evaluation	4
164919_15	REF,Psych Evaluation	4
467146_8	REF,Psych Evaluation	4
459042_2	REF,Psych Evaluation	4
226179_2	REF,Psych Evaluation	4
90785_1	REF,Psych Evaluation	4
51475_1	REF,Psych Evaluation	4
262212_1	REF,Psych Evaluation	4
144622_7	REF,Psych Evaluation	4
501420_6	REF,Psych Evaluation	4
393955_1	REF,Psych Evaluation	4
101039_2	REF,Psych Evaluation	4
293583_4	REF,Psych Evaluation	4
427142_1	REF,Psych Evaluation	4
374851_12	REF,Psych Evaluation	4
450633_1	REF,Psych Evaluation	4
247366_7	REF,Psych Evaluation	4
133168_3	REF,Psych Evaluation	4
421782_6	REF,Psych Evaluation	4
119619_3	REF,Psych Evaluation	4
97333_5	REF,Psych Evaluation	4
432890_12	REF,Psych Evaluation	4
380316_1	REF,Psych Evaluation	4
481976_2	REF,Psych Evaluation	4
446722_2	REF,Psych Evaluation	4
476174_1	REF,Psych Evaluation	4
168752_1	REF,Psych Evaluation	4
467079_5	REF,Psych Evaluation	4
496017_7	REF,Psych Evaluation	4
245163_5	REF,Psych Evaluation	3
469429_8	REF,Psych Evaluation	4
73015_1	REF,Psych Evaluation	4
383104_1	REF,Psych Evaluation	4
403852_7	REF,Psych Evaluation	4
286809_3	REF,Psych Evaluation	4
348317_14	REF,Psych Evaluation	4
355869_3	REF,Psych Evaluation	4
363897_6	REF,Psych Evaluation	4
445058_4	REF,Psych Evaluation	4
498449_1	REF,Psych Evaluation	4
71193_2	REF,Psych Evaluation	4
152670_2	REF,Psych Evaluation	4
362516_2	REF,Psych Evaluation	4
335535_6	REF,Psych Evaluation	4
270980_2	REF,Psych Evaluation	4
445431_8	REF,Psych Evaluation	4
261743_2	REF,Psych Evaluation	4
363897_7	REF,Psych Evaluation	4
458535_1	REF,Psych Evaluation	4
497822_5	REF,Psych Evaluation	4
19625_4	REF,Psych Evaluation	4
435817_3	REF,Psych Evaluation	4
355344_1	REF,Psych Evaluation	4
128760_3	REF,Psych Evaluation	4
90116_17	REF,Psych Evaluation	4
475192_3	REF,Psych Evaluation	4
190724_1	REF,Psych Evaluation	4
458596_2	REF,Psych Evaluation	4
229149_6	REF,Psych Evaluation	4
499947_3	REF,Psych Evaluation	4
423159_6	REF,Psych Evaluation	4
296920_1	REF,Psych Evaluation	4
420924_1	REF,Psych Evaluation	4
348410_9	REF,Psych Evaluation	4
315375_6	REF,Psych Evaluation	4
140881_7	REF,Psych Evaluation	4
144729_5	REF,Psych Evaluation	4
375054_3	REF,Psych Evaluation	4
174008_6	REF,Psych Evaluation	4
155035_1	REF,Psych Evaluation	4
77455_1	REF,Psych Evaluation	4
465961_1	REF,Psych Evaluation	4
422378_2	REF,Psych Evaluation	4
337273_1	REF,Psych Evaluation	4
371187_18	REF,Psych Evaluation	4
411888_10	REF,Psych Evaluation	4
275933_3	REF,Psych Evaluation	4
296109_3	REF,Psych Evaluation	4
439737_4	REF,Psych Evaluation	4
2609_1	REF,Psych Evaluation	4
219944_10	REF,Psych Evaluation	4
276848_5	REF,Psych Evaluation	4
50357_1	REF,Psych Evaluation	4
499267_1	REF,Psych Evaluation	4
324697_1	REF,Psych Evaluation	4
338542_5	REF,Psych Evaluation	4
497579_6	REF,Psych Evaluation	4
495958_3	REF,Psych Evaluation	4
484508_3	REF,Psych Evaluation	4
461874_2	REF,Psych Evaluation	4
452526_1	REF,Psych Evaluation	4
466705_11	REF,Psych Evaluation	4
337230_3	REF,Psych Evaluation	4
150418_8	REF,Psych Evaluation	4
253615_1	REF,Psych Evaluation	3
286238_3	REF,Psych Evaluation	4
319347_3	REF,Psych Evaluation	4
401574_1	REF,Psych Evaluation	4
411893_1	REF,Psych Evaluation	4
469317_3	REF,Psych Evaluation	4
416163_31	REF,Psych Evaluation	2
285199_3	REF,Psych Evaluation	4
95111_3	REF,Psych Evaluation	4
482552_1	REF,Psych Evaluation	4
55520_4	REF,Psych Evaluation	4
10525_1	REF,Psych Evaluation	4
481770_6	REF,Psych Evaluation	4
491436_2	REF,Psych Evaluation	4
324697_2	REF,Psych Evaluation	4
377642_9	REF,Psych Evaluation	4
351766_4	REF,Psych Evaluation	4
370566_1	REF,Psych Evaluation	4
13186_1	REF,Psych Evaluation	4
225376_12	REF,Psych Evaluation	4
357148_4	REF,Psych Evaluation	4
439484_10	REF,Psych Evaluation	4
481980_2	REF,Psych Evaluation	4
65263_11	REF,Psych Evaluation	3
38503_4	REF,Psych Evaluation	4
75682_29	REF,Psych Evaluation	3
418621_1	REF,Psych Evaluation	4
442123_2	REF,Psych Evaluation	4
479228_10	REF,Psych Evaluation	4
497930_1	REF,Psych Evaluation	4
157852_1	REF,Psych Evaluation	4
275090_2	REF,Psych Evaluation	3
91121_3	REF,Psych Evaluation	4
389037_4	REF,Psych Evaluation	4
147420_14	REF,Psych Evaluation	4
391919_2	REF,Psych Evaluation	4
343079_1	REF,Psych Evaluation	4
448010_1	REF,Psych Evaluation	4
369956_1	REF,Psych Evaluation	4
421719_2	REF,Psych Evaluation	4
136667_14	REF,Psych Evaluation	4
437971_3	REF,Psych Evaluation	4
472303_7	REF,Psych Evaluation	4
171023_2	REF,Psych Evaluation	4
418594_2	REF,Psych Evaluation	4
104988_3	REF,Psych Evaluation	4
309440_27	REF,Psych Evaluation	4
441349_1	REF,Psych Evaluation	4
153939_1	REF,Psych Evaluation	4
465190_3	REF,Psych Evaluation	4
76637_2	REF,Psych Evaluation	4
71796_1	REF,Psych Evaluation	4
449601_1	REF,Psych Evaluation	4
333084_1	REF,Psych Evaluation	4
444244_3	REF,Psych Evaluation	4
42649_17	REF,Psych Evaluation	4
402462_4	REF,Psych Evaluation	4
416489_2	REF,Psych Evaluation	4
276409_11	REF,Psych Evaluation	4
92770_1	REF,Psych Evaluation	4
360268_10	REF,Psych Evaluation	4
94319_6	REF,Psych Evaluation	4
53299_2	REF,Psych Evaluation	4
446190_4	REF,Psych Evaluation	4
181702_1	REF,Psych Evaluation	4
156071_1	REF,Psych Evaluation	4
499902_3	REF,Psych Evaluation	4
218827_3	REF,Psych Evaluation	4
463126_7	REF,Psych Evaluation	4
45125_2	REF,Psych Evaluation	4
438543_5	REF,Psych Evaluation	4
366714_3	REF,Psych Evaluation	4
122740_5	REF,Psych Evaluation	4
452454_4	REF,Psych Evaluation	4
474472_13	REF,Psych Evaluation	4
224831_9	REF,Psych Evaluation	4
391840_2	REF,Psych Evaluation	4
49397_1	REF,Psych Evaluation	4
493212_2	REF,Psych Evaluation	4
466057_3	REF,Psych Evaluation	4
19618_12	REF,Psych Evaluation	4
434682_2	REF,Psych Evaluation	4
242151_2	REF,Psych Evaluation	4
422365_2	REF,Psych Evaluation	4
43287_12	REF,Psych Evaluation	4
429543_1	REF,Psych Evaluation	4
130429_12	REF,Psych Evaluation	4
417757_3	REF,Psych Evaluation	4
377410_1	REF,Psych Evaluation	4
165593_1	REF,Psych Evaluation	4
352435_1	REF,Psych Evaluation	4
268379_6	REF,Psych Evaluation	4
440175_3	REF,Psych Evaluation	4
452036_7	REF,Psych Evaluation	4
134313_2	REF,Psych Evaluation	4
149660_1	REF,Psych Evaluation	4
449922_1	REF,Psych Evaluation	4
145619_2	REF,Psych Evaluation	4
463128_2	REF,Psych Evaluation	4
206346_5	REF,Psych Evaluation	4
77446_2	REF,Psych Evaluation	4
416060_1	REF,Psych Evaluation	4
315660_1	REF,Psych Evaluation	4
106804_9	REF,Psych Evaluation	4
443866_2	REF,Psych Evaluation	4
152022_2	REF,Psych Evaluation	3
419209_7	REF,Psych Evaluation	4
407299_22	REF,Psych Evaluation	4
409720_6	REF,Psych Evaluation	4
436207_1	REF,Psych Evaluation	4
288881_5	REF,Psych Evaluation	4
315679_9	REF,Psych Evaluation	4
335186_1	REF,Psych Evaluation	4
473737_1	REF,Psych Evaluation	4
475103_4	REF,Psych Evaluation	4
450849_5	REF,Psych Evaluation	3
331477_8	REF,Psych Evaluation	4
314908_1	REF,Psych Evaluation	4
475192_5	REF,Psych Evaluation	4
455343_1	REF,Psych Evaluation	4
347868_1	REF,Psych Evaluation	4
378016_4	REF,Psych Evaluation	4
284992_3	REF,Psych Evaluation	4
301759_4	REF,Psych Evaluation	4
339165_2	REF,Psych Evaluation	4
349686_6	REF,Psych Evaluation	4
323156_4	REF,Psych Evaluation	4
357435_3	REF,Psych Evaluation	4
336124_2	REF,Psych Evaluation	4
360268_18	REF,Psych Evaluation	4
112795_2	REF,Psych Evaluation	4
470219_4	REF,Psych Evaluation	3
408330_3	REF,Psych Evaluation	4
439419_1	REF,Psych Evaluation	4
156449_5	REF,Psych Evaluation	4
451050_14	REF,Psych Evaluation	4
355162_1	REF,Psych Evaluation	3
75608_4	REF,Psych Evaluation	4
194156_1	REF,Psych Evaluation	4
441290_1	REF,Psych Evaluation	4
464356_6	REF,Psych Evaluation	4
421782_7	REF,Psych Evaluation	4
26503_1	REF,Psych Evaluation	4
400525_1	REF,Psych Evaluation	4
421093_3	REF,Psych Evaluation	4
410525_3	REF,Psych Evaluation	4
491914_2	REF,Psych Evaluation	4
451510_4	REF,Psych Evaluation	4
20452_4	REF,Psych Evaluation	3
282290_1	REF,Psych Evaluation	4
475421_1	REF,Psych Evaluation	4
386869_4	REF,Psych Evaluation	4
142068_5	REF,Psych Evaluation	4
340002_2	REF,Psych Evaluation	4
448785_1	REF,Psych Evaluation	4
177520_2	REF,Psych Evaluation	3
197152_4	REF,Psych Evaluation	4
393633_4	REF,Psych Evaluation	4
412300_9	REF,Psych Evaluation	4
364492_3	REF,Psych Evaluation	3
64078_2	REF,Psych Evaluation	4
497761_3	REF,Psych Evaluation	4
495028_2	REF,Psych Evaluation	4
364034_2	REF,Psych Evaluation	4
438427_2	REF,Psych Evaluation	4
239734_1	REF,Psych Evaluation	4
144060_1	REF,Psych Evaluation	4
388331_9	REF,Psych Evaluation	3
501438_5	REF,Psych Evaluation	4
257238_1	REF,Psych Evaluation	4
122963_1	REF,Psych Evaluation	4
310157_1	REF,Psych Evaluation	4
447977_1	REF,Psych Evaluation	4
209588_12	REF,Psych Evaluation	4
471101_1	REF,Psych Evaluation	4
328466_2	REF,Psych Evaluation	4
59174_1	REF,Psych Evaluation	4
460606_10	REF,Psych Evaluation	4
102868_2	REF,Psych Evaluation	4
226056_1	REF,Psych Evaluation	4
442885_5	REF,Psych Evaluation	4
391933_1	REF,Psych Evaluation	4
491915_4	REF,Psych Evaluation	4
301160_3	REF,Psych Evaluation	3
162856_3	REF,Psych Evaluation	4
434670_9	REF,Psych Evaluation	4
282191_5	REF,Psych Evaluation	3
196323_1	REF,Psych Evaluation	4
469371_15	REF,Psych Evaluation	4
332583_2	REF,Psych Evaluation	4
59181_1	REF,Psych Evaluation	4
199659_7	REF,Psych Evaluation	4
111601_1	REF,Psych Evaluation	4
55519_1	REF,Psych Evaluation	4
493713_3	REF,Psych Evaluation	4
336854_2	REF,Psych Evaluation	4
161285_8	REF,Psych Evaluation	4
426514_3	REF,Psych Evaluation	4
297109_3	REF,Psych Evaluation	4
446667_12	REF,Psych Evaluation	4
362007_3	REF,Psych Evaluation	4
414055_4	REF,Psych Evaluation	4
302135_2	REF,Psych Evaluation	4
5004_4	REF,Psych Evaluation	4
460972_10	REF,Psych Evaluation	4
332941_1	REF,Psych Evaluation	4
363151_5	REF,Psych Evaluation	4
192534_1	REF,Psych Evaluation	4
419598_2	REF,Psych Evaluation	4
287249_1	REF,Psych Evaluation	4
447615_3	REF,Psych Evaluation	4
211942_1	REF,Psych Evaluation	4
176142_8	REF,Psych Evaluation	4
418881_2	REF,Psych Evaluation	4
108356_4	REF,Psych Evaluation	4
382940_2	REF,Psych Evaluation	4
65035_2	REF,Psych Evaluation	4
393944_2	REF,Psych Evaluation	4
90919_2	REF,Psych Evaluation	4
204494_2	REF,Psych Evaluation	4
48351_9	REF,Psych Evaluation	4
474988_2	REF,Psych Evaluation	4
423716_2	REF,Psych Evaluation	3
368681_10	REF,Psych Evaluation	4
349283_9	REF,Psych Evaluation	4
473881_20	REF,Psych Evaluation	4
441096_5	REF,Psych Evaluation	4
357316_13	REF,Psych Evaluation	4
145752_1	REF,Psych Evaluation	4
307647_6	REF,Psych Evaluation	4
151619_2	REF,Psych Evaluation	4
433944_15	REF,Psych Evaluation	4
396469_7	REF,Psych Evaluation	4
480055_8	REF,Psych Evaluation	4
172094_3	REF,Psych Evaluation	4
17053_2	REF,Psych Evaluation	4
106259_1	REF,Psych Evaluation	4
24951_4	REF,Psych Evaluation	4
18423_1	REF,Psych Evaluation	4
465411_4	REF,Psych Evaluation	4
298957_1	REF,Psych Evaluation	4
429925_1	REF,Psych Evaluation	3
107402_7	REF,Psych Evaluation	4
202944_1	REF,Psych Evaluation	4
469402_2	REF,Psych Evaluation	4
182291_1	REF,Psych Evaluation	4
312697_2	REF,Psych Evaluation	2
389473_4	REF,Psych Evaluation	4
250398_3	REF,Psych Evaluation	4
34248_9	REF,Psych Evaluation	4
237641_1	REF,Psych Evaluation	4
354137_17	REF,Psych Evaluation	4
334121_3	REF,Psych Evaluation	4
95570_2	REF,Psych Evaluation	4
472858_2	REF,Psych Evaluation	4
465697_16	REF,Psych Evaluation	4
250380_2	REF,Psych Evaluation	4
342311_3	REF,Psych Evaluation	4
468541_5	REF,Psych Evaluation	4
89002_5	REF,Psych Evaluation	4
251907_4	REF,Psych Evaluation	4
30000_1	REF,Psych Evaluation	4
280384_2	REF,Psych Evaluation	4
247373_5	REF,Psych Evaluation	4
435366_1	REF,Psych Evaluation	4
156449_7	REF,Psych Evaluation	4
109183_7	REF,Psych Evaluation	4
164242_2	REF,Psych Evaluation	4
496308_3	REF,Psych Evaluation	4
361318_7	REF,Psych Evaluation	4
252553_2	REF,Psych Evaluation	4
108292_5	REF,Psych Evaluation	4
85512_5	REF,Psych Evaluation	3
324817_2	REF,Psych Evaluation	4
435060_10	REF,Psych Evaluation	4
138372_1	REF,Psych Evaluation	4
394739_2	REF,Psych Evaluation	4
16851_12	REF,Psych Evaluation	4
357320_1	REF,Psych Evaluation	4
455480_1	REF,Psych Evaluation	4
45520_1	REF,Psych Evaluation	4
374174_1	REF,Psych Evaluation	4
240977_1	REF,Psych Evaluation	4
139238_1	REF,Psych Evaluation	4
450244_1	REF,Psych Evaluation	4
246681_3	REF,Psych Evaluation	4
390236_4	REF,Psych Evaluation	4
9385_1	REF,Psych Evaluation	4
431631_5	REF,Psych Evaluation	4
432305_26	REF,Psych Evaluation	4
35460_1	REF,Psych Evaluation	4
100592_6	REF,Psych Evaluation	4
315585_8	REF,Psych Evaluation	4
90936_2	REF,Psych Evaluation	4
169174_4	REF,Psych Evaluation	2
240323_1	REF,Psych Evaluation	2
483610_5	REF,Psych Evaluation	4
280337_7	REF,Psych Evaluation	3
432074_1	REF,Psych Evaluation	3
495703_2	REF,Psych Evaluation	4
440784_1	REF,Psych Evaluation	4
51652_2	REF,Psych Evaluation	4
477101_3	REF,Psych Evaluation	3
454045_2	REF,Psych Evaluation	4
455598_6	REF,Psych Evaluation	4
241316_1	REF,Psych Evaluation	4
39036_2	REF,Psych Evaluation	4
179005_4	REF,Psych Evaluation	4
86423_1	REF,Psych Evaluation	4
384346_11	REF,Psych Evaluation	4
225954_2	REF,Psych Evaluation	4
418621_3	REF,Psych Evaluation	4
459135_9	REF,Psych Evaluation	4
81798_9	REF,Psych Evaluation	4
217293_1	REF,Psych Evaluation	4
465212_2	REF,Psych Evaluation	4
142992_3	REF,Psych Evaluation	4
467821_1	REF,Psych Evaluation	4
242485_1	REF,Psych Evaluation	4
485163_2	REF,Psych Evaluation	4
485313_8	REF,Psych Evaluation	4
294159_1	REF,Psych Evaluation	4
11151_1	REF,Psych Evaluation	4
95437_2	REF,Psych Evaluation	4
479284_9	REF,Psych Evaluation	4
263526_3	REF,Psych Evaluation	4
439449_2	REF,Psych Evaluation	4
362962_1	REF,Psych Evaluation	4
122352_2	REF,Psych Evaluation	4
84537_1	REF,Psych Evaluation	4
261159_1	REF,Psych Evaluation	4
88598_4	REF,Psych Evaluation	4
363420_3	REF,Psych Evaluation	4
480870_17	REF,Psych Evaluation	4
414695_1	REF,Psych Evaluation	4
283419_6	REF,Psych Evaluation	4
443855_1	REF,Psych Evaluation	4
438904_1	REF,Psych Evaluation	4
154481_12	REF,Psych Evaluation	4
403852_5	REF,Psych Evaluation	4
322610_20	REF,Psych Evaluation	4
300025_2	REF,Psych Evaluation	4
175069_1	REF,Psych Evaluation	4
229862_7	REF,Psych Evaluation	4
36011_3	REF,Psych Evaluation	4
415134_2	REF,Psych Evaluation	4
251559_2	REF,Psych Evaluation	4
322610_24	REF,Psych Evaluation	4
387514_3	REF,Psych Evaluation	4
174164_3	REF,Psych Evaluation	4
471130_1	REF,Psych Evaluation	4
140603_1	REF,Psych Evaluation	4
132210_4	REF,Psych Evaluation	4
494656_3	REF,Psych Evaluation	4
357458_5	REF,Psych Evaluation	4
393932_7	REF,Psych Evaluation	4
395602_4	REF,Psych Evaluation	4
66867_7	REF,Psych Evaluation	4
239644_1	REF,Psych Evaluation	4
477734_6	REF,Psych Evaluation	4
128285_4	REF,Psych Evaluation	4
347782_14	REF,Psych Evaluation	4
230779_5	REF,Psych Evaluation	4
117338_4	REF,Psych Evaluation	4
459242_3	REF,Psych Evaluation	4
247380_3	REF,Psych Evaluation	4
474472_7	REF,Psych Evaluation	3
355064_11	REF,Psych Evaluation	4
386922_10	REF,Psych Evaluation	4
65263_9	REF,Psych Evaluation	4
339934_8	REF,Psych Evaluation	4
22323_13	REF,Psych Evaluation	4
274059_3	REF,Psych Evaluation	4
388941_6	REF,Psych Evaluation	4
182128_5	REF,Psych Evaluation	4
119939_3	REF,Psych Evaluation	4
10768_9	REF,Psych Evaluation	4
289744_3	REF,Psych Evaluation	4
238265_5	REF,Psych Evaluation	4
359354_6	REF,Psych Evaluation	4
255165_3	REF,Psych Evaluation	4
66615_2	REF,Psych Evaluation	4
441248_3	REF,Psych Evaluation	4
463895_5	REF,Psych Evaluation	4
234169_3	REF,Psych Evaluation	4
344912_3	REF,Psych Evaluation	4
132078_5	REF,Psych Evaluation	4
497078_2	REF,Psych Evaluation	4
471870_5	REF,Psych Evaluation	4
343120_2	REF,Psych Evaluation	4
42940_2	REF,Psych Evaluation	4
370547_1	REF,Psych Evaluation	4
466164_1	REF,Psych Evaluation	4
475226_1	REF,Psych Evaluation	4
484951_8	REF,Psych Evaluation	4
287837_3	REF,Psych Evaluation	4
436201_4	REF,Psych Evaluation	4
39844_2	REF,Psych Evaluation	4
47123_1	REF,Psych Evaluation	4
17289_1	REF,Psych Evaluation	4
283421_1	REF,Psych Evaluation	4
87721_3	REF,Psych Evaluation	4
346453_14	REF,Psych Evaluation	4
219106_2	REF,Psych Evaluation	4
135838_2	REF,Psych Evaluation	4
134071_2	REF,Psych Evaluation	4
271847_2	REF,Psych Evaluation	4
225846_2	REF,Psych Evaluation	4
433082_1	REF,Psych Evaluation	4
446832_5	REF,Psych Evaluation	4
23514_3	REF,Psych Evaluation	4
436798_1	REF,Psych Evaluation	4
42470_1	REF,Psych Evaluation	4
122284_2	REF,Psych Evaluation	4
227193_4	REF,Psych Evaluation	4
319531_12	REF,Psych Evaluation	4
411329_6	REF,Psych Evaluation	4
261511_18	REF,Psych Evaluation	4
306974_9	REF,Psych Evaluation	4
32481_24	REF,Psych Evaluation	4
495626_3	REF,Psych Evaluation	4
99319_3	REF,Psych Evaluation	4
171663_3	REF,Psych Evaluation	4
392452_1	REF,Psych Evaluation	4
399273_3	REF,Psych Evaluation	4
446227_1	REF,Psych Evaluation	4
338400_8	REF,Psych Evaluation	4
163747_1	REF,Psych Evaluation	4
74569_1	REF,Psych Evaluation	4
351932_1	REF,Psych Evaluation	4
128093_1	REF,Psych Evaluation	4
52129_2	REF,Psych Evaluation	4
434505_4	REF,Psych Evaluation	4
231786_5	REF,Psych Evaluation	4
136264_1	REF,Psych Evaluation	4
402474_2	REF,Psych Evaluation	4
489145_8	REF,Psych Evaluation	4
480092_13	REF,Psych Evaluation	4
230958_1	REF,Psych Evaluation	4
314893_8	REF,Psych Evaluation	4
243004_1	REF,Psych Evaluation	4
19095_2	REF,Psych Evaluation	4
358381_3	REF,Psych Evaluation	4
420076_3	REF,Psych Evaluation	4
496146_2	REF,Psych Evaluation	4
132467_1	REF,Psych Evaluation	4
326529_5	REF,Psych Evaluation	4
270984_3	REF,Psych Evaluation	4
365502_2	REF,Psych Evaluation	4
202705_4	REF,Psych Evaluation	4
462871_2	REF,Psych Evaluation	4
323963_1	REF,Psych Evaluation	4
163348_1	REF,Psych Evaluation	4
162654_10	REF,Psych Evaluation	4
275159_3	REF,Psych Evaluation	4
372712_4	REF,Psych Evaluation	4
408110_9	REF,Psych Evaluation	4
141667_1	REF,Psych Evaluation	4
474453_4	REF,Psych Evaluation	4
433953_1	REF,Psych Evaluation	4
69292_2	REF,Psych Evaluation	4
413902_3	REF,Psych Evaluation	4
15035_3	REF,Psych Evaluation	4
77671_2	REF,Psych Evaluation	4
7815_2	REF,Psych Evaluation	4
114972_2	REF,Psych Evaluation	4
172622_8	REF,Psych Evaluation	4
270246_12	REF,Psych Evaluation	4
369412_7	REF,Psych Evaluation	4
254965_3	REF,Psych Evaluation	4
303974_18	REF,Psych Evaluation	4
237441_11	REF,Psych Evaluation	4
258836_1	REF,Psych Evaluation	4
290134_4	REF,Psych Evaluation	4
397755_22	REF,Psych Evaluation	4
126468_14	REF,Psych Evaluation	4
382387_2	REF,Psych Evaluation	4
22938_15	REF,Psych Evaluation	4
438507_5	REF,Psych Evaluation	4
387709_3	REF,Psych Evaluation	4
228403_12	REF,Psych Evaluation	4
67380_1	REF,Psych Evaluation	4
395541_2	REF,Psych Evaluation	4
355833_7	REF,Psych Evaluation	4
160359_18	REF,Psych Evaluation	4
180133_15	REF,Psych Evaluation	4
400715_3	REF,Psych Evaluation	4
333287_32	REF,Psych Evaluation	4
174542_1	REF,Psych Evaluation	4
118334_3	REF,Psych Evaluation	4
392006_2	REF,Psych Evaluation	4
324799_4	REF,Psych Evaluation	4
258094_21	REF,Psych Evaluation	4
490785_3	REF,Psych Evaluation	4
456685_2	REF,Psych Evaluation	4
432738_1	REF,Psych Evaluation	4
49674_8	REF,Psych Evaluation	4
457274_5	REF,Psych Evaluation	4
321132_3	REF,Psych Evaluation	4
247465_5	REF,Psych Evaluation	4
393325_4	REF,Psych Evaluation	4
501179_8	REF,Psych Evaluation	4
186_1	REF,Psych Evaluation	4
216592_3	REF,Psych Evaluation	4
497295_8	REF,Psych Evaluation	4
183845_1	REF,Psych Evaluation	4
72632_9	REF,Psych Evaluation	4
203067_1	REF,Psych Evaluation	4
390499_4	REF,Psych Evaluation	4
367704_3	REF,Psych Evaluation	4
145732_2	REF,Psych Evaluation	4
344367_6	REF,Psych Evaluation	4
311815_4	REF,Psych Evaluation	4
491647_1	REF,Psych Evaluation	4
110197_15	REF,Psych Evaluation	4
91669_6	REF,Psych Evaluation	4
47627_20	REF,Psych Evaluation	4
310637_5	REF,Psych Evaluation	4
427155_3	REF,Psych Evaluation	4
408793_2	REF,Psych Evaluation	4
285856_19	REF,Psych Evaluation	4
353170_4	REF,Psych Evaluation	4
412092_7	REF,Psych Evaluation	4
351284_6	REF,Psych Evaluation	4
135213_4	REF,Psych Evaluation	4
344412_8	REF,Psych Evaluation	4
100086_1	REF,Psych Evaluation	4
364103_3	REF,Psych Evaluation	4
311269_1	REF,Psych Evaluation	4
100905_21	REF,Psych Evaluation	4
71136_4	REF,Psych Evaluation	4
39027_9	REF,Psych Evaluation	4
347825_12	REF,Psych Evaluation	4
447192_10	REF,Psych Evaluation	4
426057_3	REF,Psych Evaluation	4
463893_2	REF,Psych Evaluation	4
145617_1	REF,Psych Evaluation	4
365199_1	REF,Psych Evaluation	4
446702_1	REF,Psych Evaluation	4
69012_15	REF,Psych Evaluation	4
375918_2	REF,Psych Evaluation	4
450015_11	REF,Psych Evaluation	4
332615_9	REF,Psych Evaluation	4
255081_1	REF,Psych Evaluation	4
303976_19	REF,Psych Evaluation	4
384194_1	REF,Psych Evaluation	4
490177_8	REF,Psych Evaluation	4
29752_17	REF,Psych Evaluation	4
257987_3	REF,Psych Evaluation	4
500736_2	REF,Psych Evaluation	4
46690_1	REF,Psych Evaluation	4
492964_5	REF,Psych Evaluation	4
361076_10	REF,Psych Evaluation	4
323788_10	REF,Psych Evaluation	4
312384_6	REF,Psych Evaluation	4
146529_4	REF,Psych Evaluation	4
315129_7	REF,Psych Evaluation	4
395541_3	REF,Psych Evaluation	4
125767_7	REF,Psych Evaluation	4
378522_1	REF,Psych Evaluation	4
490992_5	REF,Psych Evaluation	4
338510_2	REF,Psych Evaluation	4
415310_9	REF,Psych Evaluation	4
230967_17	REF,Psych Evaluation	4
223827_2	REF,Psych Evaluation	4
110233_1	REF,Psych Evaluation	4
308406_1	REF,Psych Evaluation	4
40646_2	REF,Psych Evaluation	4
257451_1	REF,Psych Evaluation	4
475755_3	REF,Psych Evaluation	4
282121_1	REF,Psych Evaluation	4
423325_13	REF,Psych Evaluation	4
100210_1	REF,Psych Evaluation	4
970_3	REF,Psych Evaluation	4
463822_6	REF,Psych Evaluation	4
191798_4	REF,Psych Evaluation	4
129408_1	REF,Psych Evaluation	4
394636_9	REF,Psych Evaluation	4
160700_3	REF,Psych Evaluation	4
299403_1	REF,Psych Evaluation	4
105042_4	REF,Psych Evaluation	4
384945_2	REF,Psych Evaluation	4
171740_4	REF,Psych Evaluation	4
84883_3	REF,Psych Evaluation	4
359001_2	REF,Psych Evaluation	4
456613_2	REF,Psych Evaluation	4
236091_3	REF,Psych Evaluation	4
224793_4	REF,Psych Evaluation	4
334099_3	REF,Psych Evaluation	4
127163_3	REF,Psych Evaluation	4
473734_4	REF,Psych Evaluation	4
433928_4	REF,Psych Evaluation	4
224749_11	REF,Psych Evaluation	4
374947_1	REF,Psych Evaluation	4
2215_2	REF,Psych Evaluation	4
139429_4	REF,Psych Evaluation	4
394553_2	REF,Psych Evaluation	4
444609_18	REF,Psych Evaluation	4
203879_1	REF,Psych Evaluation	4
473690_1	REF,Psych Evaluation	4
474564_5	REF,Psych Evaluation	4
93364_1	REF,Psych Evaluation	4
470260_8	REF,Psych Evaluation	4
66678_2	REF,Psych Evaluation	4
16029_1	REF,Psych Evaluation	4
324505_3	REF,Psych Evaluation	4
188284_3	REF,Psych Evaluation	4
463883_2	REF,Psych Evaluation	4
59953_4	REF,Psych Evaluation	4
421069_3	REF,Psych Evaluation	4
472616_9	REF,Psych Evaluation	4
495593_9	REF,Psych Evaluation	4
171740_5	REF,Psych Evaluation	4
466301_1	REF,Psych Evaluation	4
311145_1	REF,Psych Evaluation	4
388601_4	REF,Psych Evaluation	4
29772_2	REF,Psych Evaluation	4
174562_1	REF,Psych Evaluation	4
229880_5	REF,Psych Evaluation	4
416271_2	REF,Psych Evaluation	4
180543_5	REF,Psych Evaluation	4
187944_1	REF,Psych Evaluation	4
319063_7	REF,Psych Evaluation	4
413769_29	REF,Psych Evaluation	4
495061_5	REF,Psych Evaluation	4
60348_1	REF,Psych Evaluation	4
388174_8	REF,Psych Evaluation	4
11812_10	REF,Psych Evaluation	4
359762_2	REF,Psych Evaluation	4
369256_1	REF,Psych Evaluation	4
417962_4	REF,Psych Evaluation	4
369867_2	REF,Psych Evaluation	4
224708_4	REF,Psych Evaluation	4
171512_1	REF,Psych Evaluation	4
332021_4	REF,Psych Evaluation	4
405447_3	REF,Psych Evaluation	4
269865_25	REF,Psych Evaluation	4
160556_16	REF,Psych Evaluation	4
234906_6	REF,Psych Evaluation	4
309951_1	REF,Psych Evaluation	4
465668_5	REF,Psych Evaluation	4
32714_1	REF,Psych Evaluation	4
439547_6	REF,Psych Evaluation	4
274257_4	REF,Psych Evaluation	4
451233_19	REF,Psych Evaluation	4
92545_1	REF,Psych Evaluation	4
231381_4	REF,Psych Evaluation	4
235741_4	REF,Psych Evaluation	4
278853_6	REF,Psych Evaluation	4
366727_3	REF,Psych Evaluation	4
444611_8	REF,Psych Evaluation	4
460130_30	REF,Psych Evaluation	4
354153_4	REF,Psych Evaluation	4
463186_2	REF,Psych Evaluation	4
385920_12	REF,Psych Evaluation	4
430894_32	REF,Psych Evaluation	4
358586_6	REF,Psych Evaluation	4
430326_7	REF,Psych Evaluation	4
50826_3	REF,Psych Evaluation	4
105845_2	REF,Psych Evaluation	4
182278_3	REF,Psych Evaluation	4
112731_10	REF,Psych Evaluation	4
133289_2	REF,Psych Evaluation	4
313418_17	REF,Psych Evaluation	4
80091_4	REF,Psych Evaluation	4
307545_3	REF,Psych Evaluation	4
15981_5	REF,Psych Evaluation	4
114301_1	REF,Psych Evaluation	4
232336_1	REF,Psych Evaluation	4
166880_1	REF,Psych Evaluation	4
102746_7	REF,Psych Evaluation	4
397025_11	REF,Psych Evaluation	4
39670_1	REF,Psych Evaluation	4
432711_2	REF,Psych Evaluation	4
4857_1	REF,Psych Evaluation	4
317294_7	REF,Psych Evaluation	4
399974_8	REF,Psych Evaluation	4
470081_3	REF,Psych Evaluation	4
197738_1	REF,Psych Evaluation	4
383117_12	REF,Psych Evaluation	4
257991_16	REF,Psych Evaluation	4
255108_2	REF,Psych Evaluation	4
87431_1	REF,Psych Evaluation	4
297281_1	REF,Psych Evaluation	4
254966_1	REF,Psych Evaluation	4
478313_2	REF,Psych Evaluation	4
279445_4	REF,Psych Evaluation	4
230654_1	REF,Psych Evaluation	3
138119_1	REF,Psych Evaluation	3
389470_2	REF,Psych Evaluation	3
250689_4	REF,Psych Evaluation	3
98995_12	REF,Psych Evaluation	4
70485_2	REF,Psych Evaluation	3
55636_3	REF,Psych Evaluation	3
272450_1	REF,Psych Evaluation	3
230932_2	REF,Psych Evaluation	3
227118_4	REF,Psych Evaluation	3
368489_3	REF,Psych Evaluation	3
165134_1	REF,Psych Evaluation	3
101560_13	REF,Psych Evaluation	3
18298_7	REF,Psych Evaluation	3
41364_1	REF,Psych Evaluation	3
161579_18	REF,Psych Evaluation	4
92810_1	REF,Psych Evaluation	4
404709_1	REF,Psych Evaluation	4
383143_3	REF,Psych Evaluation	3
450950_3	REF,Psych Evaluation	4
45771_1	REF,Psych Evaluation	3
349145_1	REF,Psych Evaluation	4
152190_3	REF,Psych Evaluation	3
480179_8	REF,Psych Evaluation	4
433207_4	REF,Psych Evaluation	4
388419_15	REF,Psych Evaluation	3
382279_3	REF,Psych Evaluation	3
496907_1	REF,Psych Evaluation	3
448571_1	REF,Psych Evaluation	3
200114_10	REF,Psych Evaluation	3
329846_3	REF,Psych Evaluation	4
209588_4	REF,Psych Evaluation	3
98379_1	REF,Psych Evaluation	3
464328_2	REF,Psych Evaluation	3
399233_3	REF,Psych Evaluation	3
206518_1	REF,Psych Evaluation	3
282290_2	REF,Psych Evaluation	3
82080_4	REF,Psych Evaluation	3
423556_2	REF,Psych Evaluation	3
423997_1	REF,Psych Evaluation	3
311158_5	REF,Psych Evaluation	4
132270_1	REF,Psych Evaluation	3
81052_4	REF,Psych Evaluation	4
301768_36	REF,Psych Evaluation	4
293372_3	REF,Psych Evaluation	4
344412_4	REF,Psych Evaluation	4
146890_5	REF,Psych Evaluation	4
432120_8	REF,Psych Evaluation	4
125271_9	REF,Psych Evaluation	4
78028_3	REF,Psych Evaluation	4
86944_1	REF,Psych Evaluation	4
155856_1	REF,Psych Evaluation	4
176184_4	REF,Psych Evaluation	4
92771_6	REF,Psych Evaluation	4
44224_4	REF,Psych Evaluation	4
114578_2	REF,Psych Evaluation	4
212738_1	REF,Psych Evaluation	4
200293_1	REF,Psych Evaluation	4
385313_11	REF,Psych Evaluation	4
429807_9	REF,Psych Evaluation	4
44831_1	REF,Psych Evaluation	4
65386_1	REF,Psych Evaluation	4
489878_8	REF,Psych Evaluation	4
425637_2	REF,Psych Evaluation	4
183077_6	REF,Psych Evaluation	4
384628_11	REF,Psych Evaluation	4
151817_4	REF,Psych Evaluation	4
133168_4	REF,Psych Evaluation	4
464804_4	REF,Psych Evaluation	4
36753_2	REF,Psych Evaluation	4
73642_14	REF,Psych Evaluation	4
388163_1	REF,Psych Evaluation	4
352888_4	REF,Psych Evaluation	3
301853_2	REF,Psych Evaluation	4
348011_7	REF,Psych Evaluation	4
288323_2	REF,Psych Evaluation	3
108292_1	REF,Psych Evaluation	4
490069_4	REF,Psych Evaluation	4
180125_1	REF,Psych Evaluation	3
176550_4	REF,Psych Evaluation	4
49412_1	REF,Psych Evaluation	3
250435_23	REF,Psych Evaluation	4
342478_7	REF,Psych Evaluation	4
93096_6	REF,Psych Evaluation	4
89229_16	REF,Psych Evaluation	4
230759_5	REF,Psych Evaluation	4
97326_4	REF,Psych Evaluation	4
107074_1	REF,Psych Evaluation	4
2214_3	REF,Psych Evaluation	4
424159_1	REF,Psych Evaluation	3
17239_4	REF,Psych Evaluation	4
421572_2	REF,Psych Evaluation	4
101459_3	REF,Psych Evaluation	4
455843_2	REF,Psych Evaluation	4
292241_7	REF,Psych Evaluation	4
205705_5	REF,Psych Evaluation	4
30690_12	REF,Psych Evaluation	4
252022_1	REF,Psych Evaluation	4
114167_8	REF,Psych Evaluation	4
175585_1	REF,Psych Evaluation	4
30690_13	REF,Psych Evaluation	4
428150_2	REF,Psych Evaluation	3
315585_5	REF,Psych Evaluation	4
187892_1	REF,Psych Evaluation	3
322255_11	REF,Psych Evaluation	4
250348_1	REF,Psych Evaluation	4
427945_4	REF,Psych Evaluation	4
440505_8	REF,Psych Evaluation	4
348652_1	REF,Psych Evaluation	4
359626_3	REF,Psych Evaluation	4
237528_1	REF,Psych Evaluation	4
135862_2	REF,Psych Evaluation	4
200182_12	REF,Psych Evaluation	4
152686_13	REF,Psych Evaluation	4
298289_3	REF,Psych Evaluation	4
282190_2	REF,Psych Evaluation	4
217181_3	REF,Psych Evaluation	4
222222_2	REF,Psych Evaluation	4
476679_1	REF,Psych Evaluation	4
252146_14	REF,Psych Evaluation	4
99319_17	REF,Psych Evaluation	3
253677_3	REF,Psych Evaluation	3
370768_1	REF,Psych Evaluation	4
27240_2	REF,Psych Evaluation	3
69317_2	REF,Psych Evaluation	3
470194_3	REF,Psych Evaluation	4
420991_10	REF,Psych Evaluation	4
455630_7	REF,Psych Evaluation	3
195983_8	REF,Psych Evaluation	1
284912_3	REF,Psych Evaluation	4
495991_3	REF,Psych Evaluation	4
256894_9	REF,Psych Evaluation	4
417690_1	REF,Psych Evaluation	4
271566_2	REF,Psych Evaluation	4
203298_1	REF,Psych Evaluation	4
288939_6	REF,Psych Evaluation	4
270311_1	REF,Psych Evaluation	4
444479_1	REF,Psych Evaluation	4
419480_3	REF,Psych Evaluation	4
299323_1	REF,Psych Evaluation	3
242844_6	REF,Psych Evaluation	4
375761_4	REF,Psych Evaluation	3
228248_1	REF,Psych Evaluation	4
406688_4	REF,Psych Evaluation	4
370422_1	REF,Psych Evaluation	4
134159_2	REF,Psych Evaluation	4
417241_3	REF,Psych Evaluation	3
332230_1	REF,Psych Evaluation	4
305009_5	REF,Psych Evaluation	4
420701_1	REF,Psych Evaluation	4
82837_3	REF,Psych Evaluation	4
361402_22	REF,Psych Evaluation	4
403571_4	REF,Psych Evaluation	4
307744_3	REF,Psych Evaluation	4
12866_8	REF,Psych Evaluation	4
466698_17	REF,Psych Evaluation	4
73743_3	REF,Psych Evaluation	3
207699_2	REF,Psych Evaluation	4
107517_1	REF,Psych Evaluation	4
159060_2	REF,Psych Evaluation	4
86489_1	REF,Psych Evaluation	4
452616_2	REF,Psych Evaluation	4
389077_4	REF,Psych Evaluation	4
276910_8	REF,Psych Evaluation	4
282072_1	REF,Psych Evaluation	4
402990_1	REF,Psych Evaluation	4
254017_2	REF,Psych Evaluation	4
451026_1	REF,Psych Evaluation	4
382814_3	REF,Psych Evaluation	4
210921_2	REF,Psych Evaluation	4
260189_3	REF,Psych Evaluation	4
467495_3	REF,Psych Evaluation	4
272227_21	REF,Psych Evaluation	4
54421_1	REF,Psych Evaluation	4
447616_9	REF,Psych Evaluation	4
111281_1	REF,Psych Evaluation	4
48128_2	REF,Psych Evaluation	3
433080_1	REF,Psych Evaluation	4
154765_2	REF,Psych Evaluation	4
286809_2	REF,Psych Evaluation	4
379622_4	REF,Psych Evaluation	4
192328_2	REF,Psych Evaluation	4
380584_5	REF,Psych Evaluation	4
497421_2	REF,Psych Evaluation	4
450635_5	REF,Psych Evaluation	4
389636_1	REF,Psych Evaluation	4
496503_1	REF,Psych Evaluation	4
348930_4	REF,Psych Evaluation	4
457957_2	REF,Psych Evaluation	4
89334_8	REF,Psych Evaluation	4
180217_1	REF,Psych Evaluation	4
62174_6	REF,Psych Evaluation	4
341509_3	REF,Psych Evaluation	4
289041_1	REF,Psych Evaluation	4
57850_2	REF,Psych Evaluation	4
470210_2	REF,Psych Evaluation	4
133952_3	REF,Psych Evaluation	4
123643_3	REF,Psych Evaluation	4
416296_6	REF,Psych Evaluation	4
435830_4	REF,Psych Evaluation	4
369709_4	REF,Psych Evaluation	4
424075_9	REF,Psych Evaluation	4
412469_7	REF,Psych Evaluation	4
361608_1	REF,Psych Evaluation	4
462338_1	REF,Psych Evaluation	4
154501_5	REF,Psych Evaluation	4
194579_2	REF,Psych Evaluation	4
402728_10	REF,Psych Evaluation	4
244671_2	REF,Psych Evaluation	4
93798_1	REF,Psych Evaluation	4
159661_2	REF,Psych Evaluation	4
460160_3	REF,Psych Evaluation	4
369867_1	REF,Psych Evaluation	4
249841_2	REF,Psych Evaluation	4
157859_3	REF,Psych Evaluation	4
167829_6	REF,Psych Evaluation	4
337321_4	REF,Psych Evaluation	4
142195_4	REF,Psych Evaluation	4
282274_2	REF,Psych Evaluation	4
35706_1	REF,Psych Evaluation	4
457257_1	REF,Psych Evaluation	4
389327_10	REF,Psych Evaluation	4
274048_11	REF,Psych Evaluation	4
412455_3	REF,Psych Evaluation	4
46489_1	REF,Psych Evaluation	4
357377_1	REF,Psych Evaluation	4
290134_3	REF,Psych Evaluation	4
495051_6	REF,Psych Evaluation	4
312903_5	REF,Psych Evaluation	4
430790_3	REF,Psych Evaluation	4
150003_4	REF,Psych Evaluation	4
215113_4	REF,Psych Evaluation	4
464757_2	REF,Psych Evaluation	4
296919_5	REF,Psych Evaluation	4
341768_42	REF,Psych Evaluation	4
487907_1	REF,Psych Evaluation	4
173277_3	REF,Psych Evaluation	4
461507_8	REF,Psych Evaluation	4
143365_1	REF,Psych Evaluation	4
489238_6	REF,Psych Evaluation	4
464803_1	REF,Psych Evaluation	4
82306_7	REF,Psych Evaluation	4
267614_1	REF,Psych Evaluation	4
201598_1	REF,Psych Evaluation	3
479220_7	REF,Psych Evaluation	3
454180_14	REF,Psych Evaluation	4
463903_2	REF,Psych Evaluation	3
364393_1	REF,Psych Evaluation	4
295454_2	REF,Psych Evaluation	4
8184_2	REF,Psych Evaluation	4
393056_1	REF,Psych Evaluation	4
417962_2	REF,Psych Evaluation	4
433207_6	REF,Psych Evaluation	4
108299_1	REF,Psych Evaluation	4
105813_5	REF,Psych Evaluation	4
198554_1	REF,Psych Evaluation	4
147420_13	REF,Psych Evaluation	4
104627_1	REF,Psych Evaluation	4
367685_2	REF,Psych Evaluation	4
348137_15	REF,Psych Evaluation	4
376356_2	REF,Psych Evaluation	4
350015_4	REF,Psych Evaluation	4
333601_5	REF,Psych Evaluation	4
84430_3	REF,Psych Evaluation	4
114600_2	REF,Psych Evaluation	4
459060_11	REF,Psych Evaluation	4
91260_1	REF,Psych Evaluation	4
315824_4	REF,Psych Evaluation	4
225009_2	REF,Psych Evaluation	4
154386_13	REF,Psych Evaluation	4
295744_1	REF,Psych Evaluation	4
498443_3	REF,Psych Evaluation	4
19703_3	REF,Psych Evaluation	4
491673_7	REF,Psych Evaluation	4
339268_22	REF,Psych Evaluation	4
197692_2	REF,Psych Evaluation	4
360462_4	REF,Psych Evaluation	4
399994_5	REF,Psych Evaluation	4
347839_4	REF,Psych Evaluation	4
404662_8	REF,Psych Evaluation	4
337979_1	REF,Psych Evaluation	4
90667_3	REF,Psych Evaluation	4
134847_5	REF,Psych Evaluation	4
402667_4	REF,Psych Evaluation	4
435413_3	REF,Psych Evaluation	4
163348_4	REF,Psych Evaluation	4
215090_7	REF,Psych Evaluation	4
175279_7	REF,Psych Evaluation	4
2790_8	REF,Psych Evaluation	4
5235_3	REF,Psych Evaluation	4
430790_4	REF,Psych Evaluation	4
461339_1	REF,Psych Evaluation	4
83940_2	REF,Psych Evaluation	4
325671_2	REF,Psych Evaluation	4
242695_3	REF,Psych Evaluation	4
444203_8	REF,Psych Evaluation	3
275665_17	REF,Psych Evaluation	4
286809_4	REF,Psych Evaluation	4
61735_4	REF,Psych Evaluation	4
174486_1	REF,Psych Evaluation	4
385381_1	REF,Psych Evaluation	4
102926_13	REF,Psych Evaluation	4
438679_4	REF,Psych Evaluation	4
104706_3	REF,Psych Evaluation	4
230932_1	REF,Psych Evaluation	4
342870_3	REF,Psych Evaluation	4
176979_2	REF,Psych Evaluation	4
2485_1	REF,Psych Evaluation	4
156053_12	REF,Psych Evaluation	4
223085_5	REF,Psych Evaluation	4
473751_3	REF,Psych Evaluation	4
369842_12	REF,Psych Evaluation	4
200182_15	REF,Psych Evaluation	4
82634_23	REF,Psych Evaluation	4
170923_1	REF,Psych Evaluation	4
457866_1	REF,Psych Evaluation	4
226327_12	REF,Psych Evaluation	4
323852_2	REF,Psych Evaluation	4
433928_1	REF,Psych Evaluation	4
82634_24	REF,Psych Evaluation	4
45232_5	REF,Psych Evaluation	4
499147_10	REF,Psych Evaluation	4
312138_1	REF,Psych Evaluation	4
370767_1	REF,Psych Evaluation	4
330069_1	REF,Psych Evaluation	4
244854_2	REF,Psych Evaluation	4
209591_4	REF,Psych Evaluation	4
373897_7	REF,Psych Evaluation	4
457487_1	REF,Psych Evaluation	4
232657_8	REF,Psych Evaluation	4
491101_5	REF,Psych Evaluation	4
403188_10	REF,Psych Evaluation	4
172555_1	REF,Psych Evaluation	4
222107_13	REF,Psych Evaluation	4
420363_3	REF,Psych Evaluation	4
11053_2	REF,Psych Evaluation	4
27558_2	REF,Psych Evaluation	4
310715_14	REF,Psych Evaluation	4
296627_1	REF,Psych Evaluation	4
247156_3	REF,Psych Evaluation	4
119326_2	REF,Psych Evaluation	4
281263_1	REF,Psych Evaluation	4
3848_1	REF,Psych Evaluation	4
291363_4	REF,Psych Evaluation	4
18298_4	REF,Psych Evaluation	4
87285_1	REF,Psych Evaluation	4
317136_2	REF,Psych Evaluation	4
437861_6	REF,Psych Evaluation	4
447714_3	REF,Psych Evaluation	4
222148_6	REF,Psych Evaluation	4
206823_14	REF,Psych Evaluation	4
108915_1	REF,Psych Evaluation	4
4759_1	REF,Psych Evaluation	4
253428_2	REF,Psych Evaluation	4
361168_18	REF,Psych Evaluation	4
109238_1	REF,Psych Evaluation	4
166984_3	REF,Psych Evaluation	4
247156_5	REF,Psych Evaluation	4
413097_6	REF,Psych Evaluation	4
405319_2	REF,Psych Evaluation	4
471210_2	REF,Psych Evaluation	4
395035_1	REF,Psych Evaluation	4
29093_8	REF,Psych Evaluation	4
124132_1	REF,Psych Evaluation	4
344588_1	REF,Psych Evaluation	4
377253_11	REF,Psych Evaluation	4
323169_7	REF,Psych Evaluation	4
491235_3	REF,Psych Evaluation	4
208743_3	REF,Psych Evaluation	4
108133_13	REF,Psych Evaluation	4
125325_2	REF,Psych Evaluation	4
216304_3	REF,Psych Evaluation	4
93903_1	REF,Psych Evaluation	4
323169_9	REF,Psych Evaluation	4
56968_2	REF,Psych Evaluation	4
188909_1	REF,Psych Evaluation	4
413788_3	REF,Psych Evaluation	4
253415_5	REF,Psych Evaluation	4
120717_2	REF,Psych Evaluation	4
387681_7	REF,Psych Evaluation	4
421911_1	REF,Psych Evaluation	4
458790_11	REF,Psych Evaluation	4
22549_3	REF,Psych Evaluation	4
178350_1	REF,Psych Evaluation	4
323156_5	REF,Psych Evaluation	4
108378_2	REF,Psych Evaluation	4
495010_6	REF,Psych Evaluation	4
29059_3	REF,Psych Evaluation	4
402189_7	REF,Psych Evaluation	4
336150_1	REF,Psych Evaluation	4
177363_3	REF,Psych Evaluation	4
189234_2	REF,Psych Evaluation	4
454523_1	REF,Psych Evaluation	4
380609_3	REF,Psych Evaluation	4
426410_3	REF,Psych Evaluation	4
339788_2	REF,Psych Evaluation	4
491788_1	REF,Psych Evaluation	4
118276_10	REF,Psych Evaluation	4
102714_3	REF,Psych Evaluation	4
239569_2	REF,Psych Evaluation	4
14948_1	REF,Psych Evaluation	4
333978_1	REF,Psych Evaluation	4
373306_1	REF,Psych Evaluation	4
491038_3	REF,Psych Evaluation	4
146263_2	REF,Psych Evaluation	4
250492_6	REF,Psych Evaluation	4
54045_4	REF,Psych Evaluation	4
16197_9	REF,Psych Evaluation	4
165816_2	REF,Psych Evaluation	4
256671_1	REF,Psych Evaluation	4
261688_5	REF,Psych Evaluation	4
359736_9	REF,Psych Evaluation	4
496443_3	REF,Psych Evaluation	4
22659_8	REF,Psych Evaluation	4
179336_1	REF,Psych Evaluation	4
324572_1	REF,Psych Evaluation	4
343124_2	REF,Psych Evaluation	3
225648_3	REF,Psych Evaluation	4
225233_4	REF,Psych Evaluation	4
281258_2	REF,Psych Evaluation	4
249869_3	REF,Psych Evaluation	4
350372_4	REF,Psych Evaluation	4
499087_2	REF,Psych Evaluation	4
10615_3	REF,Psych Evaluation	4
392998_3	REF,Psych Evaluation	3
56437_1	REF,Psych Evaluation	4
293215_3	REF,Psych Evaluation	4
234017_3	REF,Psych Evaluation	4
43990_3	REF,Psych Evaluation	4
101579_5	REF,Psych Evaluation	4
35589_5	REF,Psych Evaluation	4
452609_1	REF,Psych Evaluation	4
118825_1	REF,Psych Evaluation	4
242400_1	REF,Psych Evaluation	4
418604_2	REF,Psych Evaluation	4
301848_10	REF,Psych Evaluation	4
461928_3	REF,Psych Evaluation	4
414046_13	REF,Psych Evaluation	4
445871_4	REF,Psych Evaluation	3
462186_1	REF,Psych Evaluation	4
241968_2	REF,Psych Evaluation	4
448790_2	REF,Psych Evaluation	4
200669_6	REF,Psych Evaluation	4
366445_1	REF,Psych Evaluation	4
224831_14	REF,Psych Evaluation	4
392994_16	REF,Psych Evaluation	4
158151_1	REF,Psych Evaluation	4
105598_4	REF,Psych Evaluation	4
132137_5	REF,Psych Evaluation	4
311843_1	REF,Psych Evaluation	4
174200_4	REF,Psych Evaluation	4
497034_10	REF,Psych Evaluation	4
380058_2	REF,Psych Evaluation	4
468509_3	REF,Psych Evaluation	4
292400_1	REF,Psych Evaluation	3
451684_1	REF,Psych Evaluation	3
304737_1	REF,Psych Evaluation	4
494205_9	REF,Psych Evaluation	4
139940_12	REF,Psych Evaluation	4
447110_2	REF,Psych Evaluation	4
391612_32	REF,Psych Evaluation	4
28822_1	REF,Psych Evaluation	4
325206_6	REF,Psych Evaluation	4
3850_1	REF,Psych Evaluation	4
370761_3	REF,Psych Evaluation	4
12028_1	REF,Psych Evaluation	4
18772_2	REF,Psych Evaluation	4
284092_24	REF,Psych Evaluation	4
472745_7	REF,Psych Evaluation	4
445459_5	REF,Psych Evaluation	4
302712_6	REF,Psych Evaluation	4
452055_1	REF,Psych Evaluation	4
243575_1	REF,Psych Evaluation	4
501685_5	REF,Psych Evaluation	4
367092_1	REF,Psych Evaluation	4
436597_2	REF,Psych Evaluation	4
146783_2	REF,Psych Evaluation	3
21222_15	REF,Psych Evaluation	2
27327_2	REF,Psych Evaluation	4
347367_10	REF,Psych Evaluation	4
458637_24	REF,Psych Evaluation	4
160323_4	REF,Psych Evaluation	4
230007_2	REF,Psych Evaluation	4
87694_4	REF,Psych Evaluation	4
59903_2	REF,Psych Evaluation	4
437465_9	REF,Psych Evaluation	4
99321_6	REF,Psych Evaluation	4
108915_3	REF,Psych Evaluation	4
210612_6	REF,Psych Evaluation	4
476024_17	REF,Psych Evaluation	4
331941_11	REF,Psych Evaluation	4
501685_6	REF,Psych Evaluation	4
357272_3	REF,Psych Evaluation	4
400186_1	REF,Psych Evaluation	4
445096_3	REF,Psych Evaluation	4
299877_6	REF,Psych Evaluation	4
391565_2	REF,Psych Evaluation	4
119872_3	REF,Psych Evaluation	4
356882_2	REF,Psych Evaluation	4
314989_5	REF,Psych Evaluation	4
476873_7	REF,Psych Evaluation	4
339108_5	REF,Psych Evaluation	4
122795_3	REF,Psych Evaluation	4
118315_1	REF,Psych Evaluation	4
222596_1	REF,Psych Evaluation	4
443677_2	REF,Psych Evaluation	3
240015_4	REF,Psych Evaluation	4
341164_4	REF,Psych Evaluation	4
427216_4	REF,Psych Evaluation	4
453920_2	REF,Psych Evaluation	4
358027_6	REF,Psych Evaluation	4
56876_11	REF,Psych Evaluation	4
347442_2	REF,Psych Evaluation	4
239910_2	REF,Psych Evaluation	4
202195_3	REF,Psych Evaluation	4
466799_3	REF,Psych Evaluation	4
143576_1	REF,Psych Evaluation	4
269234_8	REF,Psych Evaluation	3
329039_22	REF,Psych Evaluation	4
287714_3	REF,Psych Evaluation	4
403945_1	REF,Psych Evaluation	4
361394_8	REF,Psych Evaluation	4
294136_1	REF,Psych Evaluation	4
475704_5	REF,Psych Evaluation	4
501483_3	REF,Psych Evaluation	4
438707_2	REF,Psych Evaluation	4
482132_2	REF,Psych Evaluation	4
97539_19	REF,Psych Evaluation	4
407702_1	REF,Psych Evaluation	4
240139_3	REF,Psych Evaluation	4
385068_1	REF,Psych Evaluation	4
368923_3	REF,Psych Evaluation	4
91843_1	REF,Psych Evaluation	4
489049_11	REF,Psych Evaluation	4
314901_2	REF,Psych Evaluation	4
308331_14	REF,Psych Evaluation	4
493080_2	REF,Psych Evaluation	4
304788_20	REF,Psych Evaluation	4
96890_3	REF,Psych Evaluation	4
153400_1	REF,Psych Evaluation	4
328709_11	REF,Psych Evaluation	4
440530_5	REF,Psych Evaluation	4
408206_50	REF,Psych Evaluation	4
227334_6	REF,Psych Evaluation	4
424119_4	REF,Psych Evaluation	4
222430_14	REF,Psych Evaluation	4
14716_2	REF,Psych Evaluation	4
497413_4	REF,Psych Evaluation	4
155191_1	REF,Psych Evaluation	4
96862_6	REF,Psych Evaluation	4
47370_7	REF,Psych Evaluation	4
305976_8	REF,Psych Evaluation	4
17633_5	REF,Psych Evaluation	4
346971_17	REF,Psych Evaluation	4
185625_6	REF,Psych Evaluation	4
365263_1	REF,Psych Evaluation	4
415667_6	REF,Psych Evaluation	4
236663_1	REF,Psych Evaluation	4
337549_16	REF,Psych Evaluation	4
55563_3	REF,Psych Evaluation	4
300741_4	REF,Psych Evaluation	4
416723_10	REF,Psych Evaluation	4
458025_1	REF,Psych Evaluation	4
437143_1	REF,Psych Evaluation	4
422172_1	REF,Psych Evaluation	4
377999_1	REF,Psych Evaluation	4
33009_1	REF,Psych Evaluation	4
371148_4	REF,Psych Evaluation	4
436367_17	REF,Psych Evaluation	4
203364_1	REF,Psych Evaluation	4
203364_2	REF,Psych Evaluation	4
296159_1	REF,Psych Evaluation	4
75633_3	REF,Psych Evaluation	4
162438_1	REF,Psych Evaluation	4
178597_3	REF,Psych Evaluation	4
421115_3	REF,Psych Evaluation	4
40647_3	REF,Psych Evaluation	4
195571_11	REF,Psych Evaluation	4
438879_3	REF,Psych Evaluation	4
68909_1	REF,Psych Evaluation	4
102719_5	REF,Psych Evaluation	4
159582_1	REF,Psych Evaluation	4
195983_9	REF,Psych Evaluation	4
432947_1	REF,Psych Evaluation	4
218155_2	REF,Psych Evaluation	4
413413_5	REF,Psych Evaluation	4
180943_1	REF,Psych Evaluation	4
298161_1	REF,Psych Evaluation	4
287313_2	REF,Psych Evaluation	4
145841_1	REF,Psych Evaluation	4
335546_1	REF,Psych Evaluation	4
432336_2	REF,Psych Evaluation	4
452117_1	REF,Psych Evaluation	4
198010_9	REF,Psych Evaluation	4
419905_4	REF,Psych Evaluation	4
464704_3	REF,Psych Evaluation	4
345446_5	REF,Psych Evaluation	4
196017_14	REF,Psych Evaluation	4
414602_1	REF,Psych Evaluation	4
436778_3	REF,Psych Evaluation	4
333561_2	REF,Psych Evaluation	4
230922_1	REF,Psych Evaluation	4
394553_1	REF,Psych Evaluation	4
166769_2	REF,Psych Evaluation	4
437103_4	REF,Psych Evaluation	4
403473_6	REF,Psych Evaluation	4
423239_2	REF,Psych Evaluation	4
411914_8	REF,Psych Evaluation	4
428788_1	REF,Psych Evaluation	4
73937_2	REF,Psych Evaluation	4
143246_5	REF,Psych Evaluation	4
8879_2	REF,Psych Evaluation	4
462127_1	REF,Psych Evaluation	4
432673_11	REF,Psych Evaluation	4
363010_2	REF,Psych Evaluation	4
286008_11	REF,Psych Evaluation	4
198834_10	REF,Psych Evaluation	4
294933_14	REF,Psych Evaluation	4
26736_4	REF,Psych Evaluation	4
38769_3	REF,Psych Evaluation	4
91385_9	REF,Psych Evaluation	4
128099_2	REF,Psych Evaluation	4
417702_3	REF,Psych Evaluation	4
248644_2	REF,Psych Evaluation	4
193313_1	REF,Psych Evaluation	4
216332_1	REF,Psych Evaluation	4
305162_3	REF,Psych Evaluation	4
388750_13	REF,Psych Evaluation	4
105921_2	REF,Psych Evaluation	4
90914_39	REF,Psych Evaluation	4
327956_5	REF,Psych Evaluation	4
240619_1	REF,Psych Evaluation	4
355817_2	REF,Psych Evaluation	4
202159_4	REF,Psych Evaluation	4
299870_4	REF,Psych Evaluation	4
70848_2	REF,Psych Evaluation	4
197850_1	REF,Psych Evaluation	4
443005_1	REF,Psych Evaluation	4
450245_2	REF,Psych Evaluation	4
298547_3	REF,Psych Evaluation	4
433043_1	REF,Psych Evaluation	4
439606_7	REF,Psych Evaluation	4
128009_8	REF,Psych Evaluation	4
465235_2	REF,Psych Evaluation	4
53742_4	REF,Psych Evaluation	4
479469_1	REF,Psych Evaluation	4
198295_1	REF,Psych Evaluation	4
423948_3	REF,Psych Evaluation	4
306809_1	REF,Psych Evaluation	4
323177_3	REF,Psych Evaluation	4
276100_1	REF,Psych Evaluation	4
139733_2	REF,Psych Evaluation	4
190705_6	REF,Psych Evaluation	4
322319_1	REF,Psych Evaluation	4
284550_1	REF,Psych Evaluation	4
274214_2	REF,Psych Evaluation	4
168043_1	REF,Psych Evaluation	4
402873_2	REF,Psych Evaluation	4
38829_1	REF,Psych Evaluation	4
130177_2	REF,Psych Evaluation	4
423_3	REF,Psych Evaluation	4
297101_1	REF,Psych Evaluation	4
371374_6	REF,Psych Evaluation	4
288398_1	REF,Psych Evaluation	4
223708_2	REF,Psych Evaluation	4
172284_4	REF,Psych Evaluation	4
398202_1	REF,Psych Evaluation	4
428907_6	REF,Psych Evaluation	4
443837_13	REF,Psych Evaluation	4
244252_1	REF,Psych Evaluation	4
397187_2	REF,Psych Evaluation	4
499892_3	REF,Psych Evaluation	4
416169_1	REF,Psych Evaluation	4
267301_4	REF,Psych Evaluation	4
346259_1	REF,Psych Evaluation	4
267246_2	REF,Psych Evaluation	4
368326_1	REF,Psych Evaluation	4
495384_6	REF,Psych Evaluation	4
111872_8	REF,Psych Evaluation	4
488623_3	REF,Psych Evaluation	4
376493_1	REF,Psych Evaluation	4
259316_1	REF,Psych Evaluation	4
313424_4	REF,Psych Evaluation	4
339934_14	REF,Psych Evaluation	4
383421_2	REF,Psych Evaluation	4
481100_1	REF,Psych Evaluation	4
349794_1	REF,Psych Evaluation	4
235672_6	REF,Psych Evaluation	4
4687_5	REF,Psych Evaluation	4
98312_2	REF,Psych Evaluation	4
306283_2	REF,Psych Evaluation	4
464806_2	REF,Psych Evaluation	4
121320_1	REF,Psych Evaluation	4
335778_2	REF,Psych Evaluation	4
58783_2	REF,Psych Evaluation	4
240874_1	REF,Psych Evaluation	4
347720_2	REF,Psych Evaluation	4
347734_8	REF,Psych Evaluation	4
16596_11	REF,Psych Evaluation	4
242851_3	REF,Psych Evaluation	4
445115_1	REF,Psych Evaluation	4
281875_1	REF,Psych Evaluation	4
152551_14	REF,Psych Evaluation	4
30243_1	REF,Psych Evaluation	4
81610_7	REF,Psych Evaluation	4
420723_6	REF,Psych Evaluation	4
486567_2	REF,Psych Evaluation	4
461288_7	REF,Psych Evaluation	4
371290_3	REF,Psych Evaluation	4
421115_1	REF,Psych Evaluation	4
48100_3	REF,Psych Evaluation	4
483053_5	REF,Psych Evaluation	4
295886_1	REF,Psych Evaluation	4
449800_1	REF,Psych Evaluation	4
213712_3	REF,Psych Evaluation	4
430989_2	REF,Psych Evaluation	4
141403_1	REF,Psych Evaluation	4
228462_1	REF,Psych Evaluation	4
379614_8	REF,Psych Evaluation	4
233913_8	REF,Psych Evaluation	4
322389_1	REF,Psych Evaluation	4
470287_1	REF,Psych Evaluation	4
58427_1	REF,Psych Evaluation	4
354811_1	REF,Psych Evaluation	4
210395_2	REF,Psych Evaluation	4
437130_4	REF,Psych Evaluation	4
464792_4	REF,Psych Evaluation	4
62542_3	REF,Psych Evaluation	4
36010_1	REF,Psych Evaluation	4
390242_2	REF,Psych Evaluation	4
466351_2	REF,Psych Evaluation	4
164911_2	REF,Psych Evaluation	4
384564_1	REF,Psych Evaluation	4
143070_1	REF,Psych Evaluation	4
293721_1	REF,Psych Evaluation	4
465624_7	REF,Psych Evaluation	4
375077_3	REF,Psych Evaluation	4
403872_3	REF,Psych Evaluation	4
58769_2	REF,Psych Evaluation	4
134687_7	REF,Psych Evaluation	4
448871_4	REF,Psych Evaluation	4
101135_1	REF,Psych Evaluation	4
250261_1	REF,Psych Evaluation	4
285928_3	REF,Psych Evaluation	4
390502_1	REF,Psych Evaluation	4
379532_1	REF,Psych Evaluation	4
283211_6	REF,Psych Evaluation	4
412125_1	REF,Psych Evaluation	4
417903_6	REF,Psych Evaluation	4
119560_2	REF,Psych Evaluation	4
36173_6	REF,Psych Evaluation	4
11770_4	REF,Psych Evaluation	4
162723_2	REF,Psych Evaluation	4
68073_1	REF,Psych Evaluation	4
209157_3	REF,Psych Evaluation	4
443546_5	REF,Psych Evaluation	4
428680_4	REF,Psych Evaluation	4
179668_6	REF,Psych Evaluation	4
99329_3	REF,Psych Evaluation	4
391633_4	REF,Psych Evaluation	4
197052_1	REF,Psych Evaluation	4
37101_13	REF,Psych Evaluation	4
417740_3	REF,Psych Evaluation	4
157778_1	REF,Psych Evaluation	4
322698_2	REF,Psych Evaluation	4
268277_2	REF,Psych Evaluation	4
130795_9	REF,Psych Evaluation	4
169171_1	REF,Psych Evaluation	4
267280_2	REF,Psych Evaluation	4
243780_3	REF,Psych Evaluation	4
460130_27	REF,Psych Evaluation	4
478634_3	REF,Psych Evaluation	4
465232_2	REF,Psych Evaluation	4
294836_3	REF,Psych Evaluation	4
271981_11	REF,Psych Evaluation	4
91495_1	REF,Psych Evaluation	4
491591_4	REF,Psych Evaluation	4
76671_1	REF,Psych Evaluation	4
164785_4	REF,Psych Evaluation	4
33048_3	REF,Psych Evaluation	4
319900_1	REF,Psych Evaluation	4
316387_1	REF,Psych Evaluation	4
372547_3	REF,Psych Evaluation	4
335374_2	REF,Psych Evaluation	4
421699_6	REF,Psych Evaluation	4
238702_1	REF,Psych Evaluation	4
337946_11	REF,Psych Evaluation	4
391645_2	REF,Psych Evaluation	4
167345_9	REF,Psych Evaluation	4
486419_20	REF,Psych Evaluation	4
29093_7	REF,Psych Evaluation	4
401884_3	REF,Psych Evaluation	4
469315_15	REF,Psych Evaluation	4
40878_4	REF,Psych Evaluation	4
457764_2	REF,Psych Evaluation	4
490619_1	REF,Psych Evaluation	4
452178_2	REF,Psych Evaluation	4
409456_1	REF,Psych Evaluation	4
134949_3	REF,Psych Evaluation	4
252162_1	REF,Psych Evaluation	4
430138_2	REF,Psych Evaluation	4
305267_2	REF,Psych Evaluation	4
256103_4	REF,Psych Evaluation	4
233538_3	REF,Psych Evaluation	4
335737_7	REF,Psych Evaluation	4
112731_8	REF,Psych Evaluation	4
385753_2	REF,Psych Evaluation	4
378997_1	REF,Psych Evaluation	4
171096_1	REF,Psych Evaluation	4
273626_1	REF,Psych Evaluation	4
354883_1	REF,Psych Evaluation	4
348558_1	REF,Psych Evaluation	4
439397_1	REF,Psych Evaluation	4
394800_16	REF,Psych Evaluation	4
39276_7	REF,Psych Evaluation	4
229883_1	REF,Psych Evaluation	4
226698_2	REF,Psych Evaluation	4
491669_4	REF,Psych Evaluation	4
315139_6	REF,Psych Evaluation	4
438673_2	REF,Psych Evaluation	4
255756_1	REF,Psych Evaluation	4
287965_12	REF,Psych Evaluation	4
165789_5	REF,Psych Evaluation	4
189542_2	REF,Psych Evaluation	4
305366_2	REF,Psych Evaluation	4
386737_1	REF,Psych Evaluation	4
46345_16	REF,Psych Evaluation	4
230525_6	REF,Psych Evaluation	4
306093_2	REF,Psych Evaluation	4
425824_7	REF,Psych Evaluation	4
29273_1	REF,Psych Evaluation	4
501714_5	REF,Psych Evaluation	4
255574_1	REF,Psych Evaluation	4
45673_7	REF,Psych Evaluation	4
136887_2	REF,Psych Evaluation	4
362947_4	REF,Psych Evaluation	4
477839_4	REF,Psych Evaluation	4
333620_3	REF,Psych Evaluation	4
350598_1	REF,Psych Evaluation	4
318815_10	REF,Psych Evaluation	4
465920_25	REF,Vomiting	2
265250_2	REF,Vomiting	2
186719_6	REF,Vomiting	2
414512_2	REF,Vomiting	2
428653_6	REF,Vomiting	2
28144_3	REF,Vomiting	2
428098_22	REF,Vomiting	2
481173_32	REF,Vomiting	2
5971_2	REF,Vomiting	1
428098_28	REF,Vomiting	2
286441_2	REF,Vomiting	2
53020_12	REF,Vomiting	2
83826_1	REF,Vomiting	2
341747_4	REF,Vomiting	2
328252_9	REF,Vomiting	2
260187_13	REF,Vomiting	2
160982_1	REF,Vomiting	1
310455_7	REF,Vomiting	2
260187_22	REF,Vomiting	2
400102_11	REF,Vomiting	2
404042_10	REF,Vomiting	2
203674_3	REF,Vomiting	2
53020_20	REF,Vomiting	2
404042_11	REF,Vomiting	2
33554_8	REF,Vomiting	2
229507_1	REF,Vomiting	1
296859_3	REF,Vomiting	2
224081_4	REF,Vomiting	1
85446_1	REF,Vomiting	2
329863_12	REF,Vomiting	2
494218_27	REF,Vomiting	2
83976_11	REF,Vomiting	1
347130_12	REF,Vomiting	2
199875_10	REF,Vomiting	2
382529_4	REF,Vomiting	1
159865_1	REF,Vomiting	1
172342_3	REF,Vomiting	2
89870_5	REF,Vomiting	2
248485_3	REF,Vomiting	1
291903_3	REF,Vomiting	1
233854_2	REF,Vomiting	1
213300_7	REF,Vomiting	2
121426_1	REF,Vomiting	1
159446_66	REF,Vomiting	2
417079_7	REF,Vomiting	1
36914_26	REF,Vomiting	1
432161_3	REF,Vomiting	1
128093_2	REF,Vomiting	1
182194_1	REF,Vomiting	1
500761_4	REF,Vomiting	1
202089_21	REF,Vomiting	1
222031_6	REF,Vomiting	1
125221_5	REF,Vomiting	1
182842_16	REF,Vomiting	1
182905_23	REF,Vomiting	2
196686_2	REF,Vomiting	1
250471_19	REF,Vomiting	1
323342_1	REF,Vomiting	1
325018_1	REF,Vomiting	1
175334_6	REF,Vomiting	1
147935_1	REF,Vomiting	1
136854_1	REF,Vomiting	1
330050_1	REF,Vomiting	1
257841_2	REF,Vomiting	1
451500_3	REF,Vomiting	1
145103_13	REF,Vomiting	1
58943_1	REF,Vomiting	1
96930_3	REF,Vomiting	1
357144_7	REF,Vomiting	1
59439_1	REF,Vomiting	1
281474_2	REF,Vomiting	1
370018_1	REF,Vomiting	1
455251_27	REF,Vomiting	1
373050_1	REF,Vomiting	1
168970_1	REF,Vomiting	1
314848_2	REF,Vomiting	1
424309_5	REF,Vomiting	1
369473_9	REF,Vomiting	1
290271_1	REF,Vomiting	1
281851_2	REF,Vomiting	1
296138_1	REF,Vomiting	1
237540_10	REF,Vomiting	1
286906_3	REF,Vomiting	1
167964_1	REF,Vomiting	1
25844_4	REF,Vomiting	1
470127_11	REF,Vomiting	2
417850_1	REF,Vomiting	2
123575_1	REF,Vomiting	1
201133_2	REF,Vomiting	1
118100_2	REF,Vomiting	1
24915_7	REF,Vomiting	1
189345_1	REF,Vomiting	1
454872_17	REF,Vomiting	2
328804_4	REF,Vomiting	1
421602_28	REF,Vomiting	1
407266_3	REF,Vomiting	1
459857_9	REF,Vomiting	2
29690_2	REF,Vomiting	1
141521_22	REF,Vomiting	2
354413_2	REF,Vomiting	1
89975_2	REF,Vomiting	1
277468_1	REF,Vomiting	2
7717_3	REF,Vomiting	2
373912_1	REF,Vomiting	1
273344_4	REF,Vomiting	1
210087_1	REF,Vomiting	1
208152_1	REF,Vomiting	1
58159_1	REF,Vomiting	1
58262_1	REF,Vomiting	1
157608_1	REF,Vomiting	1
159446_85	REF,Vomiting	2
353888_5	REF,Vomiting	1
356680_3	REF,Vomiting	1
185476_2	REF,Vomiting	1
441952_6	REF,Vomiting	1
266653_1	REF,Vomiting	2
137178_1	REF,Vomiting	1
270854_6	REF,Vomiting	1
44804_2	REF,Vomiting	1
97572_2	REF,Vomiting	1
449577_1	REF,Vomiting	1
249107_1	REF,Vomiting	1
181093_4	REF,Vomiting	1
190166_3	REF,Vomiting	1
104745_7	REF,Vomiting	1
58566_1	REF,Vomiting	1
412411_4	REF,Vomiting	1
29442_1	REF,Vomiting	1
39884_1	REF,Vomiting	1
283674_15	REF,Vomiting	2
390650_6	REF,Vomiting	1
261965_2	REF,Vomiting	1
433211_15	REF,Vomiting	1
321680_4	REF,Vomiting	1
110707_1	REF,Vomiting	1
139027_1	REF,Vomiting	1
93672_5	REF,Vomiting	1
292622_17	REF,Vomiting	2
265221_2	REF,Vomiting	1
338877_1	REF,Vomiting	1
116171_2	REF,Vomiting	1
325902_2	REF,Vomiting	2
219240_50	REF,Vomiting	1
231003_2	REF,Vomiting	1
290989_1	REF,Vomiting	1
370082_4	REF,Vomiting	1
348886_3	REF,Vomiting	1
186091_6	REF,Vomiting	1
362281_4	REF,Vomiting	1
400561_17	REF,Vomiting	1
271950_7	REF,Vomiting	1
351907_10	REF,Vomiting	1
92682_4	REF,Vomiting	1
316828_2	REF,Vomiting	1
202192_4	REF,Vomiting	1
476919_16	REF,Vomiting	1
296282_6	REF,Vomiting	1
159147_3	REF,Vomiting	1
274018_1	REF,Vomiting	1
315222_6	REF,Vomiting	1
83012_5	REF,Vomiting	1
363125_1	REF,Vomiting	1
193656_1	REF,Vomiting	1
101298_2	REF,Vomiting	1
112481_2	REF,Vomiting	1
165083_4	REF,Vomiting	1
284199_1	REF,Vomiting	1
111513_1	REF,Vomiting	1
69861_9	REF,Vomiting	2
150700_1	REF,Vomiting	1
495600_11	REF,Vomiting	2
125640_1	REF,Vomiting	1
368818_3	REF,Vomiting	1
167384_5	REF,Vomiting	1
493868_2	REF,Vomiting	1
221445_2	REF,Vomiting	1
612_1	REF,Vomiting	1
488926_1	REF,Vomiting	1
183253_17	REF,Vomiting	1
16133_3	REF,Vomiting	1
15205_1	REF,Vomiting	1
344354_3	REF,Vomiting	1
305385_4	REF,Vomiting	1
340988_2	REF,Vomiting	1
113598_1	REF,Vomiting	1
209256_1	REF,Vomiting	1
13484_3	REF,Vomiting	1
440871_3	REF,Vomiting	1
233493_1	REF,Vomiting	1
12678_10	REF,Vomiting	1
118067_1	REF,Vomiting	1
111900_3	REF,Vomiting	1
287564_2	REF,Vomiting	1
213612_2	REF,Vomiting	1
243111_2	REF,Vomiting	1
61750_4	REF,Vomiting	1
4150_3	REF,Vomiting	2
64240_1	REF,Vomiting	1
251094_9	REF,Vomiting	1
137056_13	REF,Vomiting	2
343550_4	REF,Vomiting	1
428079_9	REF,Vomiting	1
226352_1	REF,Vomiting	1
83598_10	REF,Vomiting	1
198865_6	REF,Vomiting	1
180466_9	REF,Vomiting	1
268875_5	REF,Vomiting	1
215627_1	REF,Vomiting	1
15658_25	REF,Vomiting	1
351882_2	REF,Vomiting	1
98203_2	REF,Vomiting	1
460560_2	REF,Vomiting	1
371400_4	REF,Vomiting	1
322044_5	REF,Vomiting	1
277061_2	REF,Vomiting	1
18838_1	REF,Vomiting	1
289198_3	REF,Vomiting	1
55020_1	REF,Vomiting	1
293033_11	REF,Vomiting	1
321248_9	REF,Vomiting	1
110930_5	REF,Vomiting	1
323901_1	REF,Vomiting	1
217605_7	REF,Vomiting	2
332426_2	REF,Vomiting	2
362341_2	REF,Vomiting	1
202089_25	REF,Vomiting	1
406520_14	REF,Vomiting	1
348787_2	REF,Vomiting	1
275187_9	REF,Vomiting	1
69106_8	REF,Vomiting	1
125233_1	REF,Vomiting	1
37438_33	REF,Vomiting	2
190457_9	REF,Vomiting	1
153917_1	REF,Vomiting	1
51291_1	REF,Vomiting	2
325886_4	REF,Vomiting	1
49747_1	REF,Vomiting	1
21002_2	REF,Vomiting	1
372134_1	REF,Vomiting	1
166818_3	REF,Vomiting	1
125178_2	REF,Vomiting	1
144058_1	REF,Vomiting	1
35005_1	REF,Vomiting	1
243275_5	REF,Vomiting	1
237655_9	REF,Vomiting	1
58985_1	REF,Vomiting	2
335401_2	REF,Vomiting	1
494514_1	REF,Vomiting	2
329399_1	REF,Vomiting	1
348894_6	REF,Vomiting	2
236625_1	REF,Vomiting	1
216839_2	REF,Vomiting	1
273396_1	REF,Vomiting	1
291329_1	REF,Vomiting	1
176318_5	REF,Vomiting	2
499749_6	REF,Vomiting	2
406942_4	REF,Vomiting	2
346867_19	REF,Vomiting	2
346867_20	REF,Vomiting	2
26184_10	REF,Vomiting	2
153858_19	REF,Vomiting	2
220270_1	REF,Vomiting	2
120279_2	REF,Vomiting	1
396036_1	REF,Vomiting	1
223018_17	REF,Vomiting	2
212235_1	REF,Vomiting	1
220328_4	REF,Vomiting	1
218639_7	REF,Vomiting	2
219376_2	REF,Vomiting	2
118628_2	REF,Vomiting	2
334206_4	REF,Vomiting	1
386631_7	REF,Vomiting	2
287567_6	REF,Vomiting	2
286931_6	REF,Vomiting	2
499822_32	REF,Vomiting	2
364830_1	REF,Vomiting	1
216538_1	REF,Vomiting	1
470127_10	REF,Vomiting	2
97584_1	REF,Vomiting	1
125504_24	REF,Vomiting	2
124809_1	REF,Vomiting	1
312137_1	REF,Vomiting	2
360005_2	REF,Vomiting	2
189051_1	REF,Vomiting	1
133278_15	REF,Vomiting	2
169221_2	REF,Vomiting	1
26722_1	REF,Vomiting	1
42384_1	REF,Vomiting	1
230144_1	REF,Vomiting	1
245625_1	REF,Vomiting	1
422605_4	REF,Vomiting	2
326310_2	REF,Vomiting	2
312943_7	REF,Vomiting	2
283864_2	REF,Vomiting	2
188708_14	REF,Vomiting	2
63309_1	REF,Vomiting	1
187642_1	REF,Vomiting	1
323588_1	REF,Vomiting	1
176009_1	REF,Vomiting	2
120794_4	REF,Vomiting	2
342782_9	REF,Vomiting	1
267223_14	REF,Vomiting	2
66348_2	REF,Vomiting	2
275970_2	REF,Vomiting	2
194884_1	REF,Vomiting	2
61511_5	REF,Vomiting	2
75250_1	REF,Vomiting	2
7717_1	REF,Vomiting	2
86485_5	REF,Vomiting	2
106362_4	REF,Vomiting	2
173952_1	REF,Vomiting	1
90874_5	REF,Vomiting	2
391163_4	REF,Vomiting	2
65227_1	REF,Vomiting	2
202020_1	REF,Vomiting	2
180141_5	REF,Vomiting	2
149800_1	REF,Vomiting	1
336968_1	REF,Vomiting	2
165831_2	REF,Vomiting	2
375660_1	REF,Vomiting	1
159446_67	REF,Vomiting	2
58629_1	REF,Vomiting	1
275175_2	REF,Vomiting	2
218192_1	REF,Vomiting	2
176375_1	REF,Vomiting	1
113471_3	REF,Vomiting	2
395811_4	REF,Vomiting	2
300259_2	REF,Vomiting	1
202089_18	REF,Vomiting	2
29156_18	REF,Vomiting	2
466716_3	REF,Vomiting	2
166712_14	REF,Vomiting	2
82496_1	REF,Vomiting	1
441952_7	REF,Vomiting	2
73036_1	REF,Vomiting	2
331077_5	REF,Vomiting	2
181879_1	REF,Vomiting	1
297535_3	REF,Vomiting	2
197709_3	REF,Vomiting	2
113690_18	REF,Vomiting	2
215245_2	REF,Vomiting	1
310323_6	REF,Vomiting	2
466716_7	REF,Vomiting	2
165831_3	REF,Vomiting	2
198549_3	REF,Vomiting	2
324718_17	REF,Vomiting	2
125838_1	REF,Vomiting	1
96955_1	REF,Vomiting	2
324718_18	REF,Vomiting	2
128745_1	REF,Vomiting	2
131735_2	REF,Vomiting	1
264199_1	REF,Vomiting	1
292622_10	REF,Vomiting	2
84051_10	REF,Vomiting	2
338436_1	REF,Vomiting	2
80610_126	REF,Vomiting	2
182748_2	REF,Vomiting	2
133278_24	REF,Vomiting	2
128437_4	REF,Vomiting	2
124437_1	REF,Vomiting	2
330085_1	REF,Vomiting	1
370512_4	REF,Vomiting	1
486421_5	REF,Vomiting	2
392359_6	REF,Vomiting	2
292622_21	REF,Vomiting	2
50263_32	REF,Vomiting	2
17493_11	REF,Vomiting	2
150470_8	REF,Vomiting	2
350652_2	REF,Vomiting	1
17493_13	REF,Vomiting	2
331572_4	REF,Vomiting	2
465260_6	REF,Vomiting	2
17493_14	REF,Vomiting	2
241459_1	REF,Vomiting	1
161414_1	REF,Vomiting	2
125032_11	REF,Vomiting	2
490060_14	REF,Vomiting	2
162365_5	REF,Vomiting	2
91387_8	REF,Vomiting	2
207041_14	REF,Vomiting	2
5660_3	REF,Vomiting	2
337019_2	REF,Vomiting	2
270854_13	REF,Vomiting	2
447395_26	REF,Vomiting	2
233884_17	REF,Vomiting	2
275970_12	REF,Vomiting	2
169764_14	REF,Vomiting	2
497644_17	REF,Vomiting	2
195283_4	REF,Vomiting	2
292622_39	REF,Vomiting	2
160809_2	REF,Vomiting	1
133278_27	REF,Vomiting	2
485492_6	REF,Vomiting	2
262710_1	REF,Vomiting	1
286115_3	REF,Vomiting	2
244177_2	REF,Vomiting	2
167644_1	REF,Vomiting	2
96607_11	REF,Vomiting	2
460319_3	REF,Vomiting	2
15064_7	REF,Vomiting	1
285566_1	REF,Vomiting	1
8750_1	REF,Vomiting	1
219376_4	REF,Vomiting	1
430172_2	REF,Vomiting	2
8777_3	REF,Vomiting	1
112799_7	REF,Vomiting	1
236497_5	REF,Vomiting	1
175783_4	REF,Vomiting	1
446233_2	REF,Vomiting	2
45278_5	REF,Vomiting	2
234684_1	REF,Vomiting	1
226316_9	REF,Vomiting	1
344350_7	REF,Vomiting	2
372205_5	REF,Vomiting	1
365871_11	REF,Vomiting	1
319050_5	REF,Vomiting	1
215703_9	REF,Vomiting	1
48262_1	REF,Vomiting	1
15720_5	REF,Vomiting	1
167811_2	REF,Vomiting	1
445240_3	REF,Vomiting	1
381712_3	REF,Vomiting	1
439894_10	REF,Vomiting	1
222307_3	REF,Vomiting	1
50873_3	REF,Vomiting	2
457107_3	REF,Vomiting	1
97478_16	REF,Vomiting	1
458269_17	REF,Vomiting	2
425176_1	REF,Vomiting	1
129466_1	REF,Vomiting	1
358292_18	REF,Vomiting	2
501440_39	REF,Vomiting	1
430333_4	REF,Vomiting	1
55047_9	REF,Vomiting	2
153567_2	REF,Vomiting	1
282053_6	REF,Vomiting	1
479648_9	REF,Vomiting	1
220373_1	REF,Vomiting	1
134515_8	REF,Vomiting	1
58557_3	REF,Vomiting	1
434274_2	REF,Vomiting	1
253535_1	REF,Vomiting	2
86210_2	REF,Vomiting	1
157006_7	REF,Vomiting	1
447403_8	REF,Vomiting	2
410004_2	REF,Vomiting	1
112903_12	REF,Vomiting	2
94741_2	REF,Vomiting	1
8804_6	REF,Vomiting	1
17676_7	REF,Vomiting	1
242676_2	REF,Vomiting	2
191690_3	REF,Vomiting	1
432181_9	REF,Vomiting	1
473216_1	REF,Vomiting	1
23155_7	REF,Vomiting	2
43713_2	REF,Vomiting	1
182012_1	REF,Vomiting	1
420925_1	REF,Vomiting	1
119344_4	REF,Vomiting	1
298330_3	REF,Vomiting	1
217458_2	REF,Vomiting	2
201109_7	REF,Vomiting	2
66611_2	REF,Vomiting	1
82358_4	REF,Vomiting	1
481976_1	REF,Vomiting	1
307821_1	REF,Vomiting	2
418175_1	REF,Vomiting	1
89149_1	REF,Vomiting	1
233941_4	REF,Vomiting	1
236853_13	REF,Vomiting	1
479956_9	REF,Vomiting	1
73024_1	REF,Vomiting	2
120596_8	REF,Vomiting	2
122953_1	REF,Vomiting	1
199892_2	REF,Vomiting	1
259873_2	REF,Vomiting	2
51372_1	REF,Vomiting	1
131375_5	REF,Vomiting	1
47414_11	REF,Vomiting	1
360620_1	REF,Vomiting	1
8019_4	REF,Vomiting	2
328622_5	REF,Vomiting	1
289483_4	REF,Vomiting	2
195391_4	REF,Vomiting	1
320706_3	REF,Vomiting	1
101408_1	REF,Vomiting	2
150073_2	REF,Vomiting	1
495148_23	REF,Vomiting	2
185651_3	REF,Vomiting	1
88127_5	REF,Vomiting	1
47581_1	REF,Vomiting	1
419975_1	REF,Vomiting	2
190514_7	REF,Vomiting	1
64983_1	REF,Vomiting	1
36449_6	REF,Vomiting	1
411863_2	REF,Vomiting	1
167875_1	REF,Vomiting	2
90067_15	REF,Vomiting	1
80917_2	REF,Vomiting	2
409637_4	REF,Vomiting	2
69416_6	REF,Vomiting	2
458159_3	REF,Vomiting	1
3105_5	REF,Vomiting	1
102315_1	REF,Vomiting	2
22478_2	REF,Vomiting	2
245820_3	REF,Vomiting	2
420784_7	REF,Vomiting	1
419975_2	REF,Vomiting	2
53171_3	REF,Vomiting	2
53171_4	REF,Vomiting	2
19769_3	REF,Vomiting	2
130406_4	REF,Vomiting	1
294878_4	REF,Vomiting	1
401649_10	REF,Vomiting	1
495020_2	REF,Vomiting	1
82495_1	REF,Vomiting	1
242986_12	REF,Vomiting	1
142282_1	REF,Vomiting	2
270457_4	REF,Vomiting	1
152710_6	REF,Vomiting	1
350652_3	REF,Vomiting	2
460612_17	REF,Vomiting	2
53925_1	REF,Vomiting	2
366196_21	REF,Vomiting	2
105131_2	REF,Vomiting	1
393478_3	REF,Vomiting	1
244913_2	REF,Vomiting	1
157484_2	REF,Vomiting	1
297483_1	REF,Vomiting	1
224626_3	REF,Vomiting	2
253481_10	REF,Vomiting	1
206679_8	REF,Vomiting	1
291196_2	REF,Vomiting	1
394567_2	REF,Vomiting	1
134157_1	REF,Vomiting	1
465375_6	REF,Vomiting	1
237416_4	REF,Vomiting	1
354925_1	REF,Vomiting	1
425075_1	REF,Vomiting	1
406347_1	REF,Vomiting	1
194382_2	REF,Vomiting	1
432419_6	REF,Vomiting	1
403104_1	REF,Vomiting	1
147954_1	REF,Vomiting	1
72741_6	REF,Vomiting	1
99290_5	REF,Vomiting	1
447044_3	REF,Vomiting	1
238300_2	REF,Vomiting	1
15188_1	REF,Vomiting	1
400538_12	REF,Vomiting	2
87604_1	REF,Vomiting	1
327061_8	REF,Vomiting	1
19486_1	REF,Vomiting	1
66400_3	REF,Vomiting	1
183944_1	REF,Vomiting	1
77138_1	REF,Vomiting	1
20434_1	REF,Vomiting	1
86200_1	REF,Vomiting	1
414517_1	REF,Vomiting	1
205949_3	REF,Vomiting	1
24766_4	REF,Vomiting	1
312392_5	REF,Vomiting	1
46166_1	REF,Vomiting	2
7782_2	REF,Vomiting	1
62064_3	REF,Vomiting	1
28727_2	REF,Vomiting	1
360616_2	REF,Vomiting	1
183707_1	REF,Vomiting	1
306891_4	REF,Vomiting	1
497798_1	REF,Vomiting	1
407659_3	REF,Vomiting	1
166511_2	REF,Vomiting	1
246990_1	REF,Vomiting	1
345985_1	REF,Vomiting	1
85504_2	REF,Vomiting	1
486320_1	REF,Vomiting	1
100324_3	REF,Vomiting	1
148900_2	REF,Vomiting	1
35334_1	REF,Vomiting	1
482156_4	REF,Vomiting	1
216248_1	REF,Vomiting	1
488444_1	REF,Vomiting	1
277028_1	REF,Vomiting	1
87565_3	REF,Vomiting	1
145659_1	REF,Vomiting	1
176680_2	REF,Vomiting	1
325585_7	REF,Vomiting	1
129483_1	REF,Vomiting	1
190775_18	REF,Vomiting	1
309199_7	REF,Vomiting	1
81916_1	REF,Vomiting	1
346642_1	REF,Vomiting	1
215750_3	REF,Vomiting	1
191063_2	REF,Vomiting	1
235148_1	REF,Vomiting	1
494330_1	REF,Vomiting	1
81380_2	REF,Vomiting	1
283190_1	REF,Vomiting	1
249437_1	REF,Vomiting	1
130442_1	REF,Vomiting	1
80716_8	REF,Vomiting	1
112235_6	REF,Vomiting	1
11617_3	REF,Vomiting	1
268810_1	REF,Vomiting	1
360393_11	REF,Vomiting	1
62689_2	REF,Vomiting	1
214640_4	REF,Vomiting	1
203019_2	REF,Vomiting	1
129008_1	REF,Vomiting	1
175730_2	REF,Vomiting	1
126311_2	REF,Vomiting	1
84333_2	REF,Vomiting	1
106977_3	REF,Vomiting	1
15179_11	REF,Vomiting	1
44032_2	REF,Vomiting	1
279166_3	REF,Vomiting	1
105760_2	REF,Vomiting	1
278928_8	REF,Vomiting	1
379066_9	REF,Vomiting	1
252440_1	REF,Vomiting	2
222813_1	REF,Vomiting	1
137837_7	REF,Vomiting	1
109312_4	REF,Vomiting	1
12991_6	REF,Vomiting	1
137319_3	REF,Vomiting	1
210811_2	REF,Vomiting	1
336604_11	REF,Vomiting	1
170553_7	REF,Vomiting	1
255656_1	REF,Vomiting	1
62239_2	REF,Vomiting	1
47084_4	REF,Vomiting	1
272097_1	REF,Vomiting	1
43082_1	REF,Vomiting	1
206834_4	REF,Vomiting	1
197928_2	REF,Vomiting	1
147884_3	REF,Vomiting	1
208771_2	REF,Vomiting	1
125504_52	REF,Vomiting	2
115677_1	REF,Vomiting	1
219240_49	REF,Vomiting	2
246_2	REF,Vomiting	1
159849_1	REF,Vomiting	1
305034_1	REF,Vomiting	1
170497_3	REF,Vomiting	1
181660_2	REF,Vomiting	1
6681_7	REF,Vomiting	1
6292_1	REF,Vomiting	1
111473_3	REF,Vomiting	1
197457_1	REF,Vomiting	1
49104_5	REF,Vomiting	1
180138_4	REF,Vomiting	2
60969_2	REF,Vomiting	1
203950_1	REF,Vomiting	1
344781_1	REF,Vomiting	1
330300_1	REF,Vomiting	1
410974_4	REF,Vomiting	1
158716_6	REF,Vomiting	1
414552_1	REF,Vomiting	1
309343_2	REF,Vomiting	1
133985_6	REF,Vomiting	1
84051_15	REF,Vomiting	1
135011_4	REF,Vomiting	1
455382_12	REF,Vomiting	1
218632_9	REF,Vomiting	1
340298_2	REF,Vomiting	1
224986_1	REF,Vomiting	1
226192_1	REF,Vomiting	1
403449_2	REF,Vomiting	1
168212_10	REF,Vomiting	1
216052_3	REF,Vomiting	1
364828_1	REF,Vomiting	1
20930_2	REF,Vomiting	1
33773_1	REF,Vomiting	1
362915_3	REF,Vomiting	1
477990_2	REF,Vomiting	2
22527_7	REF,Vomiting	1
39708_5	REF,Vomiting	1
69861_7	REF,Vomiting	1
8194_3	REF,Vomiting	1
192765_4	REF,Vomiting	1
497196_21	REF,Vomiting	1
314496_4	REF,Vomiting	1
70812_32	REF,Vomiting	1
182737_1	REF,Vomiting	1
231990_1	REF,Vomiting	1
86763_3	REF,Vomiting	1
160267_4	REF,Vomiting	2
178520_23	REF,Vomiting	1
315105_5	REF,Vomiting	1
78581_7	REF,Vomiting	1
291303_2	REF,Vomiting	1
259872_63	REF,Vomiting	1
470225_7	REF,Vomiting	1
489350_2	REF,Vomiting	2
465803_1	REF,Vomiting	1
159576_1	REF,Vomiting	2
258996_3	REF,Vomiting	2
116430_1	REF,Vomiting	2
422713_1	REF,Vomiting	2
382046_7	REF,Vomiting	2
427723_2	REF,Vomiting	1
131477_2	REF,Vomiting	2
454872_9	REF,Vomiting	1
444188_5	REF,Vomiting	1
369565_8	REF,Vomiting	2
454394_1	REF,Vomiting	2
106737_16	REF,Vomiting	2
191098_8	REF,Vomiting	1
55047_13	REF,Vomiting	2
362386_9	REF,Vomiting	2
159446_71	REF,Vomiting	2
10807_3	REF,Vomiting	2
159446_97	REF,Vomiting	2
151723_21	REF,Vomiting	2
401830_35	REF,Vomiting	2
461997_3	REF,Vomiting	2
501283_2	REF,Vomiting	1
134515_1	REF,Vomiting	2
274321_1	REF,Vomiting	1
282246_9	REF,Vomiting	1
78193_1	REF,Vomiting	2
453617_3	REF,Vomiting	2
317140_1	REF,Vomiting	2
405792_2	REF,Vomiting	1
4991_1	REF,Vomiting	1
475251_3	REF,Vomiting	2
16819_1	REF,Vomiting	1
251618_1	REF,Vomiting	1
347745_1	REF,Vomiting	1
87266_9	REF,Vomiting	2
496176_4	REF,Vomiting	1
113263_1	REF,Vomiting	1
197249_5	REF,Vomiting	1
312943_5	REF,Vomiting	2
426181_2	REF,Vomiting	1
480909_3	REF,Vomiting	1
19497_1	REF,Vomiting	1
118342_2	REF,Vomiting	2
59595_2	REF,Vomiting	1
307355_2	REF,Vomiting	1
442325_18	REF,Vomiting	2
37271_2	REF,Vomiting	2
259077_32	REF,Vomiting	2
218243_3	REF,Vomiting	2
352940_12	REF,Vomiting	2
69968_15	REF,Vomiting	2
226035_2	REF,Vomiting	1
371219_6	REF,Vomiting	2
246494_4	REF,Vomiting	2
253020_2	REF,Vomiting	1
51303_3	REF,Vomiting	2
215060_2	REF,Vomiting	1
239475_1	REF,Vomiting	1
109314_22	REF,Vomiting	2
190554_11	REF,Vomiting	1
473571_1	REF,Vomiting	1
144475_4	REF,Vomiting	1
250471_14	REF,Vomiting	2
126783_10	REF,Vomiting	2
325836_1	REF,Vomiting	1
13243_1	REF,Vomiting	2
361186_22	REF,Vomiting	2
252121_9	REF,Vomiting	1
34100_1	REF,Vomiting	1
363971_1	REF,Vomiting	1
259873_3	REF,Vomiting	2
341912_1	REF,Vomiting	2
82025_2	REF,Vomiting	2
292221_1	REF,Vomiting	1
274985_1	REF,Vomiting	1
399211_12	REF,Vomiting	2
214093_24	REF,Vomiting	2
87998_3	REF,Vomiting	2
176102_3	REF,Vomiting	2
122807_4	REF,Vomiting	2
100458_3	REF,Vomiting	2
450494_5	REF,Vomiting	2
159265_2	REF,Vomiting	2
10865_11	REF,Vomiting	1
170985_8	REF,Vomiting	2
19392_14	REF,Vomiting	1
16656_2	REF,Vomiting	2
175606_1	REF,Vomiting	1
22478_1	REF,Vomiting	2
425109_2	REF,Vomiting	2
49210_8	REF,Vomiting	1
182239_5	REF,Vomiting	2
297805_13	REF,Vomiting	2
96174_1	REF,Vomiting	1
238911_3	REF,Vomiting	1
307404_17	REF,Vomiting	2
483262_1	REF,Vomiting	2
83964_8	REF,Vomiting	2
138645_1	REF,Vomiting	1
214356_15	REF,Vomiting	2
375836_1	REF,Vomiting	2
440305_7	REF,Vomiting	2
252071_1	REF,Vomiting	1
281143_17	REF,Vomiting	2
237416_9	REF,Vomiting	2
31074_10	REF,Vomiting	2
308760_1	REF,Vomiting	2
175500_2	REF,Vomiting	1
230828_2	REF,Vomiting	1
49080_1	REF,Vomiting	1
217479_8	REF,Vomiting	1
214356_1	REF,Vomiting	1
270461_1	REF,Vomiting	1
26501_2	REF,Vomiting	1
71176_1	REF,Vomiting	1
307404_16	REF,Vomiting	2
292622_15	REF,Vomiting	2
261449_1	REF,Vomiting	1
325101_12	REF,Vomiting	2
292622_25	REF,Vomiting	2
244102_1	REF,Vomiting	1
245341_16	REF,Vomiting	2
13901_4	REF,Vomiting	2
25702_10	REF,Vomiting	2
8396_3	REF,Vomiting	1
448466_1	REF,Vomiting	1
303171_1	REF,Vomiting	1
467878_1	REF,Vomiting	1
109281_1	REF,Vomiting	1
335663_2	REF,Vomiting	1
261599_2	REF,Vomiting	1
154439_1	REF,Vomiting	1
410334_2	REF,Vomiting	1
89166_2	REF,Vomiting	1
62915_6	REF,Vomiting	1
225742_6	REF,Vomiting	1
270968_2	REF,Vomiting	1
313275_5	REF,Vomiting	1
88920_1	REF,Vomiting	1
323516_3	REF,Vomiting	1
346867_12	REF,Vomiting	2
346867_13	REF,Vomiting	2
189831_1	REF,Vomiting	1
379909_1	REF,Vomiting	1
85357_1	REF,Vomiting	1
131275_1	REF,Vomiting	1
348723_1	REF,Vomiting	1
399732_2	REF,Vomiting	1
26097_2	REF,Vomiting	1
291346_1	REF,Vomiting	1
218454_2	REF,Vomiting	1
284647_1	REF,Vomiting	1
406941_1	REF,Vomiting	1
182824_1	REF,Vomiting	1
133644_1	REF,Vomiting	1
83908_1	REF,Vomiting	1
426195_2	REF,Vomiting	1
472097_10	REF,Vomiting	1
196105_1	REF,Vomiting	1
495046_6	REF,Vomiting	1
188765_1	REF,Vomiting	1
274337_1	REF,Vomiting	1
86817_1	REF,Vomiting	1
370722_2	REF,Vomiting	1
227171_1	REF,Vomiting	1
220232_1	REF,Vomiting	1
395219_1	REF,Vomiting	1
232644_7	REF,Vomiting	1
313724_1	REF,Vomiting	1
191862_1	REF,Vomiting	1
396796_1	REF,Vomiting	1
43557_1	REF,Vomiting	1
289515_1	REF,Vomiting	1
219285_2	REF,Vomiting	1
483448_1	REF,Vomiting	1
135394_1	REF,Vomiting	1
364805_1	REF,Vomiting	1
291147_1	REF,Vomiting	1
75794_4	REF,Vomiting	1
343684_3	REF,Vomiting	1
200853_2	REF,Vomiting	1
221591_1	REF,Vomiting	1
42164_1	REF,Vomiting	1
424200_3	REF,Vomiting	1
427587_1	REF,Vomiting	1
461375_3	REF,Vomiting	1
459617_1	REF,Vomiting	1
108434_1	REF,Vomiting	1
70102_1	REF,Vomiting	1
82829_3	REF,Vomiting	1
366381_1	REF,Vomiting	1
320143_1	REF,Vomiting	1
116568_1	REF,Vomiting	1
31074_6	REF,Vomiting	2
125037_1	REF,Vomiting	1
226779_1	REF,Vomiting	1
309750_1	REF,Vomiting	1
162239_3	REF,Vomiting	1
218076_1	REF,Vomiting	1
11239_1	REF,Vomiting	1
122419_1	REF,Vomiting	1
275091_1	REF,Vomiting	1
327149_1	REF,Vomiting	1
200828_1	REF,Vomiting	1
483564_1	REF,Vomiting	1
6433_1	REF,Vomiting	1
320965_2	REF,Vomiting	1
105657_1	REF,Vomiting	1
23634_1	REF,Vomiting	1
473896_1	REF,Vomiting	1
131983_7	REF,Vomiting	1
323747_1	REF,Vomiting	1
162754_1	REF,Vomiting	1
381264_1	REF,Vomiting	1
299720_1	REF,Vomiting	1
375158_2	REF,Vomiting	1
330392_1	REF,Vomiting	1
335593_1	REF,Vomiting	1
282770_8	REF,Vomiting	1
251231_5	REF,Vomiting	1
465069_1	REF,Vomiting	1
113086_1	REF,Vomiting	1
165519_1	REF,Vomiting	1
5617_1	REF,Vomiting	1
104096_1	REF,Vomiting	1
432194_3	REF,Vomiting	1
345254_1	REF,Vomiting	1
12057_1	REF,Vomiting	1
231905_1	REF,Vomiting	1
32396_1	REF,Vomiting	1
103087_1	REF,Vomiting	1
230191_1	REF,Vomiting	1
78581_1	REF,Vomiting	1
43236_6	REF,Vomiting	1
52001_1	REF,Vomiting	1
82160_9	REF,Vomiting	1
214646_3	REF,Vomiting	1
231038_1	REF,Vomiting	1
233638_1	REF,Vomiting	1
52692_1	REF,Vomiting	1
66710_7	REF,Vomiting	1
397370_1	REF,Vomiting	1
371764_5	REF,Vomiting	1
126551_2	REF,Vomiting	1
84051_4	REF,Vomiting	1
30549_4	REF,Vomiting	1
22196_14	REF,Vomiting	1
89160_3	REF,Vomiting	1
87412_1	REF,Vomiting	1
111821_4	REF,Vomiting	1
402083_5	REF,Vomiting	1
94872_1	REF,Vomiting	1
250451_1	REF,Vomiting	1
335785_18	REF,Vomiting	1
107461_2	REF,Vomiting	1
249205_12	REF,Vomiting	1
478892_11	REF,Vomiting	1
221045_1	REF,Vomiting	1
20770_2	REF,Vomiting	1
120079_1	REF,Vomiting	1
86983_2	REF,Vomiting	1
187020_2	REF,Vomiting	1
61678_1	REF,Vomiting	1
222270_5	REF,Vomiting	1
247156_2	REF,Vomiting	1
321824_8	REF,Vomiting	1
93854_2	REF,Vomiting	1
338861_1	REF,Vomiting	1
254951_1	REF,Vomiting	1
28182_1	REF,Vomiting	1
98510_2	REF,Vomiting	2
189667_1	REF,Vomiting	2
352577_12	REF,Vomiting	2
458365_2	REF,Vomiting	1
58901_14	REF,Vomiting	1
105093_1	REF,Vomiting	1
339939_14	REF,Vomiting	1
91364_3	REF,Vomiting	1
214093_14	REF,Vomiting	2
421602_23	REF,Vomiting	1
8949_1	REF,Vomiting	1
425255_19	REF,Vomiting	1
491871_3	REF,Vomiting	1
359846_1	REF,Vomiting	1
110054_2	REF,Vomiting	1
353366_1	REF,Vomiting	1
214646_5	REF,Vomiting	2
138452_1	REF,Vomiting	1
243855_9	REF,Vomiting	1
298077_3	REF,Vomiting	1
394919_8	REF,Vomiting	1
368162_14	REF,Vomiting	1
203869_2	REF,Vomiting	1
224892_1	REF,Vomiting	1
113159_2	REF,Vomiting	1
104744_3	REF,Vomiting	1
421602_29	REF,Vomiting	1
341513_4	REF,Vomiting	1
337693_1	REF,Vomiting	1
148971_1	REF,Vomiting	1
180471_2	REF,Vomiting	1
55784_8	REF,Vomiting	1
319901_1	REF,Vomiting	1
347694_1	REF,Vomiting	1
200470_4	REF,Vomiting	1
112343_2	REF,Vomiting	1
410411_7	REF,Vomiting	2
69861_2	REF,Vomiting	1
154590_1	REF,Vomiting	1
401830_26	REF,Vomiting	1
151543_1	REF,Vomiting	1
50109_1	REF,Vomiting	1
53020_14	REF,Vomiting	1
477500_8	REF,Vomiting	1
168010_5	REF,Vomiting	1
104744_4	REF,Vomiting	1
379529_1	REF,Vomiting	1
332058_9	REF,Vomiting	2
197787_1	REF,Vomiting	1
322362_1	REF,Vomiting	1
289909_3	REF,Vomiting	1
231547_3	REF,Vomiting	1
155901_2	REF,Vomiting	1
29156_10	REF,Vomiting	2
321570_2	REF,Vomiting	1
296005_1	REF,Vomiting	1
11490_10	REF,Vomiting	1
262957_1	REF,Vomiting	1
288497_1	REF,Vomiting	1
283674_10	REF,Vomiting	1
162608_1	REF,Vomiting	1
169132_3	REF,Vomiting	1
204707_1	REF,Vomiting	1
295086_5	REF,Vomiting	1
136330_1	REF,Vomiting	1
202007_4	REF,Vomiting	1
73392_2	REF,Vomiting	1
354966_2	REF,Vomiting	1
171679_9	REF,Vomiting	1
371869_7	REF,Vomiting	1
159446_81	REF,Vomiting	2
50989_4	REF,Vomiting	1
282832_1	REF,Vomiting	1
83069_1	REF,Vomiting	1
295086_8	REF,Vomiting	2
238445_12	REF,Vomiting	1
353949_5	REF,Vomiting	1
295086_9	REF,Vomiting	2
66905_1	REF,Vomiting	1
281068_1	REF,Vomiting	1
53635_1	REF,Vomiting	1
67124_2	REF,Vomiting	1
367158_19	REF,Vomiting	1
177293_2	REF,Vomiting	1
85920_1	REF,Vomiting	1
477602_7	REF,Vomiting	1
354776_3	REF,Vomiting	1
351055_1	REF,Vomiting	1
94891_12	REF,Vomiting	1
307093_3	REF,Vomiting	1
309500_1	REF,Vomiting	1
180931_5	REF,Vomiting	1
212616_1	REF,Vomiting	1
16396_4	REF,Vomiting	1
245131_1	REF,Vomiting	1
351560_13	REF,Vomiting	1
7072_3	REF,Vomiting	2
72983_12	REF,Vomiting	1
197712_1	REF,Vomiting	1
330175_3	REF,Vomiting	1
353024_65	REF,Vomiting	1
354192_9	REF,Vomiting	1
4627_1	REF,Vomiting	1
335785_30	REF,Vomiting	1
135646_1	REF,Vomiting	1
10799_5	REF,Vomiting	1
170553_3	REF,Vomiting	1
172404_1	REF,Vomiting	1
149757_5	REF,Vomiting	1
88748_1	REF,Vomiting	1
214941_1	REF,Vomiting	1
256765_1	REF,Vomiting	1
43842_1	REF,Vomiting	1
322428_4	REF,Vomiting	1
265817_1	REF,Vomiting	1
223610_3	REF,Vomiting	1
159446_94	REF,Vomiting	2
170979_1	REF,Vomiting	1
346585_27	REF,Vomiting	2
176404_4	REF,Vomiting	1
28110_20	REF,Vomiting	1
216203_2	REF,Vomiting	1
177501_10	REF,Vomiting	1
314956_2	REF,Vomiting	1
56889_1	REF,Vomiting	1
27504_1	REF,Vomiting	1
30383_1	REF,Vomiting	1
198756_2	REF,Vomiting	1
228311_2	REF,Vomiting	1
448797_8	REF,Vomiting	1
297292_1	REF,Vomiting	1
124345_2	REF,Vomiting	1
259256_1	REF,Vomiting	1
375222_2	REF,Vomiting	1
252379_5	REF,Vomiting	1
31017_2	REF,Vomiting	1
13940_1	REF,Vomiting	1
171533_2	REF,Vomiting	1
131865_1	REF,Vomiting	1
97898_1	REF,Vomiting	1
188155_1	REF,Vomiting	1
126308_12	REF,Vomiting	1
51497_1	REF,Vomiting	1
12766_1	REF,Vomiting	1
190047_4	REF,Vomiting	1
500236_3	REF,Vomiting	1
271276_2	REF,Vomiting	1
289456_2	REF,Vomiting	1
273215_2	REF,Vomiting	1
80943_4	REF,Vomiting	1
271276_3	REF,Vomiting	1
214671_1	REF,Vomiting	1
13693_1	REF,Vomiting	1
104278_1	REF,Vomiting	1
195453_1	REF,Vomiting	1
92889_3	REF,Vomiting	1
190333_2	REF,Vomiting	1
30335_4	REF,Vomiting	2
316149_17	REF,Vomiting	1
24475_10	REF,Vomiting	1
299977_42	REF,Vomiting	1
207041_3	REF,Vomiting	1
153737_1	REF,Vomiting	1
167803_4	REF,Vomiting	1
295079_6	REF,Vomiting	1
97295_18	REF,Vomiting	1
139973_5	REF,Vomiting	1
147932_1	REF,Vomiting	1
42516_1	REF,Vomiting	1
177087_2	REF,Vomiting	1
317794_8	REF,Vomiting	1
84051_12	REF,Vomiting	2
428327_28	REF,Vomiting	1
37404_3	REF,Vomiting	1
307404_14	REF,Vomiting	1
43003_1	REF,Vomiting	1
154444_3	REF,Vomiting	1
102302_1	REF,Vomiting	1
93790_4	REF,Vomiting	1
108981_1	REF,Vomiting	2
98594_3	REF,Vomiting	1
102359_1	REF,Vomiting	1
201937_1	REF,Vomiting	1
184899_3	REF,Vomiting	1
206234_2	REF,Vomiting	1
147886_2	REF,Vomiting	1
300132_2	REF,Vomiting	1
42670_2	REF,Vomiting	1
105760_6	REF,Vomiting	1
482616_3	REF,Vomiting	1
20625_3	REF,Vomiting	1
157296_2	REF,Vomiting	1
20150_1	REF,Vomiting	1
52178_1	REF,Vomiting	1
553_2	REF,Vomiting	2
138700_1	REF,Vomiting	1
99290_19	REF,Vomiting	1
139595_1	REF,Vomiting	1
50288_1	REF,Vomiting	1
185833_2	REF,Vomiting	1
25956_29	REF,Vomiting	2
406520_16	REF,Vomiting	2
212290_1	REF,Vomiting	1
500236_4	REF,Vomiting	1
100458_7	REF,Vomiting	1
32208_1	REF,Vomiting	1
152914_2	REF,Vomiting	1
301646_2	REF,Vomiting	1
212290_2	REF,Vomiting	1
95154_6	REF,Vomiting	1
197104_1	REF,Vomiting	1
66904_2	REF,Vomiting	1
333141_1	REF,Vomiting	1
106130_2	REF,Vomiting	1
194334_9	REF,Vomiting	1
154887_1	REF,Vomiting	1
136854_6	REF,Vomiting	1
177372_1	REF,Vomiting	1
277632_2	REF,Vomiting	1
189284_1	REF,Vomiting	1
483262_2	REF,Vomiting	1
75372_1	REF,Vomiting	1
132581_2	REF,Vomiting	1
162575_3	REF,Vomiting	1
122025_1	REF,Vomiting	1
454394_3	REF,Vomiting	2
100961_1	REF,Vomiting	1
55504_1	REF,Vomiting	1
178419_1	REF,Vomiting	1
289407_1	REF,Vomiting	1
270854_12	REF,Vomiting	1
185854_2	REF,Vomiting	1
73187_2	REF,Vomiting	1
176426_2	REF,Vomiting	1
332353_7	REF,Vomiting	1
107075_2	REF,Vomiting	2
208591_2	REF,Vomiting	1
20729_5	REF,Vomiting	1
69390_2	REF,Vomiting	2
52569_3	REF,Vomiting	2
7648_1	REF,Vomiting	1
31756_1	REF,Vomiting	1
74583_1	REF,Vomiting	1
333895_1	REF,Vomiting	1
112481_1	REF,Vomiting	1
136798_2	REF,Vomiting	1
20639_6	REF,Vomiting	1
21055_2	REF,Vomiting	1
309633_2	REF,Vomiting	1
284205_2	REF,Vomiting	1
240576_1	REF,Vomiting	1
195283_2	REF,Vomiting	1
29901_1	REF,Vomiting	1
166632_4	REF,Vomiting	1
358015_4	REF,Vomiting	1
145903_1	REF,Vomiting	1
198459_1	REF,Vomiting	1
100177_12	REF,Vomiting	1
167540_1	REF,Vomiting	1
61906_1	REF,Vomiting	1
27403_1	REF,Vomiting	1
180273_1	REF,Vomiting	2
166108_1	REF,Vomiting	1
46919_1	REF,Vomiting	1
85925_3	REF,Vomiting	1
137887_6	REF,Vomiting	1
286118_1	REF,Vomiting	1
285166_1	REF,Vomiting	1
16624_5	REF,Vomiting	2
380823_3	REF,Vomiting	1
106045_2	REF,Vomiting	1
34660_1	REF,Vomiting	1
8510_2	REF,Vomiting	1
199568_2	REF,Vomiting	1
61919_4	REF,Vomiting	1
362496_9	REF,Vomiting	1
33589_2	REF,Vomiting	1
273548_4	REF,Vomiting	1
79910_6	REF,Vomiting	1
111360_1	REF,Vomiting	1
69094_1	REF,Vomiting	1
368910_8	REF,Vomiting	1
267223_11	REF,Vomiting	2
137056_5	REF,Vomiting	2
222307_2	REF,Vomiting	2
483491_1	REF,Vomiting	1
90996_1	REF,Vomiting	2
306515_1	REF,Vomiting	1
287926_15	REF,Vomiting	2
475924_6	REF,Vomiting	2
390732_4	REF,Vomiting	1
137056_6	REF,Vomiting	2
450620_11	REF,Vomiting	2
79910_11	REF,Vomiting	1
9894_11	REF,Vomiting	2
203386_4	REF,Vomiting	1
169805_1	REF,Vomiting	1
134515_6	REF,Vomiting	2
219375_5	REF,Vomiting	2
13301_5	REF,Vomiting	2
428098_26	REF,Vomiting	2
335874_2	REF,Vomiting	1
254305_1	REF,Vomiting	2
60897_12	REF,Vomiting	2
39476_3	REF,Vomiting	2
123309_1	REF,Vomiting	1
306860_9	REF,Vomiting	2
307108_5	REF,Vomiting	1
179806_1	REF,Vomiting	1
240528_2	REF,Vomiting	1
69612_2	REF,Vomiting	2
339357_2	REF,Vomiting	2
197053_1	REF,Vomiting	1
87505_2	REF,Vomiting	2
254745_2	REF,Vomiting	1
391163_3	REF,Vomiting	2
216699_1	REF,Vomiting	1
183616_5	REF,Vomiting	1
98307_4	REF,Vomiting	2
49547_1	REF,Vomiting	2
373160_1	REF,Vomiting	1
177464_1	REF,Vomiting	1
266933_1	REF,Vomiting	1
236823_6	REF,Vomiting	1
350515_1	REF,Vomiting	2
39576_5	REF,Vomiting	1
84599_1	REF,Vomiting	1
270116_3	REF,Vomiting	2
40467_1	REF,Vomiting	2
81094_1	REF,Vomiting	1
25956_1	REF,Vomiting	2
309036_4	REF,Vomiting	2
55047_16	REF,Vomiting	2
139877_1	REF,Vomiting	2
55047_17	REF,Vomiting	2
37438_21	REF,Vomiting	2
63340_2	REF,Vomiting	2
322172_1	REF,Vomiting	1
348391_2	REF,Vomiting	1
121146_2	REF,Vomiting	2
230678_3	REF,Vomiting	2
93225_1	REF,Vomiting	1
238028_1	REF,Vomiting	2
371478_1	REF,Vomiting	1
186364_1	REF,Vomiting	1
91183_1	REF,Vomiting	1
291262_1	REF,Vomiting	2
25956_13	REF,Vomiting	2
129169_13	REF,Vomiting	2
377914_4	REF,Vomiting	2
177140_1	REF,Vomiting	1
320249_11	REF,Vomiting	2
374292_2	REF,Vomiting	1
180055_1	REF,Vomiting	1
382104_17	REF,Vomiting	2
144296_1	REF,Vomiting	1
271257_1	REF,Vomiting	2
271239_1	REF,Vomiting	1
366612_1	REF,Vomiting	2
207041_5	REF,Vomiting	2
338861_4	REF,Vomiting	2
153145_1	REF,Vomiting	1
272004_2	REF,Vomiting	2
458877_7	REF,Vomiting	1
42832_4	REF,Vomiting	1
126308_17	REF,Vomiting	2
24149_1	REF,Vomiting	2
398421_4	REF,Vomiting	1
73022_3	REF,Vomiting	1
155547_2	REF,Vomiting	2
14358_4	REF,Vomiting	2
192101_1	REF,Vomiting	1
356243_1	REF,Vomiting	2
282282_1	REF,Vomiting	2
266506_6	REF,Vomiting	2
57155_1	REF,Vomiting	2
15751_1	REF,Vomiting	2
30866_1	REF,Vomiting	2
329839_2	REF,Vomiting	2
354291_4	REF,Vomiting	2
160267_6	REF,Vomiting	2
98774_6	REF,Vomiting	2
254927_7	REF,Vomiting	1
281502_1	REF,Vomiting	2
125032_15	REF,Vomiting	2
6191_3	REF,Vomiting	2
281478_6	REF,Vomiting	2
6612_5	REF,Vomiting	2
16624_3	REF,Vomiting	2
105202_3	REF,Vomiting	2
199375_1	REF,Vomiting	2
131243_3	REF,Vomiting	2
451300_6	REF,Vomiting	1
26463_1	REF,Vomiting	2
375679_5	REF,Vomiting	2
48451_10	REF,Vomiting	2
310323_37	REF,Vomiting	2
139216_1	REF,Vomiting	2
255677_3	REF,Vomiting	2
200370_1	REF,Vomiting	1
31596_3	REF,Vomiting	1
499656_1	REF,Vomiting	1
313724_2	REF,Vomiting	1
452510_3	REF,Vomiting	1
333455_2	REF,Vomiting	1
31074_7	REF,Vomiting	2
382308_1	REF,Vomiting	1
321334_2	REF,Vomiting	1
74003_1	REF,Vomiting	1
139575_1	REF,Vomiting	1
356553_1	REF,Vomiting	1
19511_2	REF,Vomiting	1
370871_14	REF,Vomiting	1
72933_2	REF,Vomiting	1
241829_6	REF,Vomiting	1
27104_8	REF,Vomiting	1
63541_2	REF,Vomiting	1
253470_2	REF,Vomiting	1
231078_1	REF,Vomiting	1
32040_6	REF,Vomiting	1
135727_3	REF,Vomiting	1
375524_9	REF,Vomiting	2
222035_1	REF,Vomiting	1
259322_3	REF,Vomiting	1
307843_1	REF,Vomiting	1
252883_6	REF,Vomiting	1
154361_5	REF,Vomiting	1
422603_1	REF,Vomiting	1
16519_2	REF,Vomiting	1
81825_1	REF,Vomiting	1
242762_9	REF,Vomiting	1
149788_1	REF,Vomiting	1
214079_1	REF,Vomiting	1
27286_1	REF,Vomiting	2
94104_2	REF,Vomiting	2
388553_19	REF,Vomiting	1
37438_22	REF,Vomiting	2
350144_1	REF,Vomiting	1
69769_2	REF,Vomiting	1
263752_1	REF,Vomiting	1
159446_96	REF,Vomiting	2
31625_1	REF,Vomiting	1
113529_3	REF,Vomiting	1
9538_2	REF,Vomiting	1
357144_5	REF,Vomiting	1
379754_14	REF,Vomiting	2
236714_4	REF,Vomiting	1
292622_28	REF,Vomiting	2
105689_7	REF,Vomiting	1
60982_1	REF,Vomiting	1
262756_1	REF,Vomiting	1
168723_6	REF,Vomiting	1
360258_4	REF,Vomiting	2
202562_8	REF,Vomiting	1
480463_6	REF,Vomiting	1
371286_2	REF,Vomiting	1
294640_2	REF,Vomiting	1
129583_1	REF,Vomiting	1
288328_5	REF,Vomiting	1
73022_7	REF,Vomiting	2
199597_1	REF,Vomiting	1
196686_4	REF,Vomiting	1
132581_5	REF,Vomiting	2
110682_1	REF,Vomiting	1
180753_3	REF,Vomiting	2
292622_26	REF,Vomiting	2
57952_2	REF,Vomiting	2
188824_2	REF,Vomiting	2
373880_6	REF,Vomiting	2
113298_1	REF,Vomiting	1
104744_7	REF,Vomiting	2
102637_9	REF,Vomiting	1
248004_1	REF,Vomiting	1
182377_1	REF,Vomiting	1
335412_5	REF,Vomiting	1
167645_1	REF,Vomiting	1
167500_5	REF,Vomiting	1
83267_1	REF,Vomiting	1
134735_3	REF,Vomiting	2
95693_9	REF,Vomiting	2
220408_1	REF,Vomiting	2
311471_1	REF,Vomiting	2
40467_3	REF,Vomiting	1
230695_18	REF,Vomiting	2
189110_1	REF,Vomiting	2
497350_7	REF,Vomiting	2
292622_14	REF,Vomiting	2
83964_9	REF,Vomiting	2
396517_1	REF,Vomiting	1
384723_11	REF,Vomiting	1
92379_2	REF,Vomiting	1
127904_1	REF,Vomiting	1
25937_1	REF,Vomiting	1
194867_1	REF,Vomiting	1
299793_1	REF,Vomiting	1
278629_1	REF,Vomiting	2
52569_4	REF,Vomiting	2
217354_1	REF,Vomiting	1
49885_6	REF,Vomiting	1
392802_6	REF,Vomiting	1
127871_3	REF,Vomiting	1
122263_2	REF,Vomiting	1
18513_4	REF,Vomiting	1
77779_4	REF,Vomiting	1
434398_13	REF,Vomiting	1
300132_3	REF,Vomiting	2
332389_1	REF,Vomiting	1
489560_34	REF,Vomiting	2
219375_4	REF,Vomiting	2
219240_39	REF,Vomiting	2
157006_6	REF,Vomiting	2
230695_17	REF,Vomiting	2
106737_22	REF,Vomiting	2
159149_2	REF,Vomiting	2
182239_6	REF,Vomiting	2
265283_33	REF,Vomiting	1
22825_1	REF,Vomiting	1
276860_23	REF,Vomiting	2
486343_2	REF,Vomiting	2
377317_1	REF,Vomiting	2
146154_2	REF,Vomiting	2
316909_1	REF,Vomiting	1
310323_32	REF,Vomiting	2
159446_95	REF,Vomiting	2
137056_19	REF,Vomiting	2
72819_7	REF,Vomiting	2
230564_2	REF,Vomiting	1
395581_3	REF,Vomiting	1
262503_4	REF,Vomiting	2
451311_10	REF,Vomiting	1
482721_1	REF,Vomiting	1
269402_1	REF,Vomiting	2
180141_4	REF,Vomiting	1
310145_63	REF,Vomiting	2
201019_1	REF,Vomiting	2
277288_1	REF,Vomiting	2
183109_5	REF,Vomiting	2
61739_5	REF,Vomiting	1
144936_1	REF,Vomiting	1
87266_8	REF,Vomiting	2
433012_1	REF,Vomiting	2
439385_7	REF,Vomiting	1
307404_10	REF,Vomiting	2
16624_1	REF,Vomiting	1
55047_2	REF,Vomiting	1
23060_1	REF,Vomiting	1
12949_1	REF,Vomiting	1
222848_1	REF,Vomiting	1
195283_1	REF,Vomiting	2
307404_15	REF,Vomiting	2
291446_3	REF,Vomiting	1
389791_2	REF,Vomiting	1
453805_2	REF,Vomiting	1
237239_1	REF,Vomiting	1
147904_9	REF,Vomiting	2
406489_1	REF,Vomiting	1
160875_1	REF,Vomiting	1
294325_1	REF,Vomiting	1
87402_1	REF,Vomiting	1
35924_4	REF,Vomiting	1
140593_1	REF,Vomiting	1
209564_1	REF,Vomiting	2
371929_11	REF,Vomiting	2
203869_3	REF,Vomiting	1
109314_17	REF,Vomiting	2
202602_1	REF,Vomiting	1
261954_2	REF,Vomiting	2
198725_2	REF,Vomiting	1
157228_1	REF,Vomiting	1
325886_3	REF,Vomiting	1
20196_1	REF,Vomiting	1
259133_1	REF,Vomiting	1
8396_1	REF,Vomiting	2
224297_1	REF,Vomiting	1
1402_1	REF,Vomiting	1
233430_1	REF,Vomiting	1
62565_1	REF,Vomiting	1
176935_1	REF,Vomiting	1
47772_1	REF,Vomiting	2
389904_2	REF,Vomiting	1
23391_1	REF,Vomiting	1
97393_2	REF,Vomiting	1
236458_24	REF,Vomiting	2
176030_6	REF,Vomiting	2
106362_2	REF,Vomiting	2
341747_7	REF,Vomiting	1
214646_9	REF,Vomiting	2
197597_1	REF,Vomiting	1
253166_4	REF,Vomiting	2
147932_3	REF,Vomiting	2
15814_1	REF,Vomiting	1
13454_2	REF,Vomiting	1
214382_7	REF,Vomiting	1
446233_5	REF,Vomiting	2
353358_4	REF,Vomiting	2
59461_1	REF,Vomiting	1
447403_17	REF,Vomiting	2
55671_1	REF,Vomiting	1
432933_3	REF,Vomiting	1
77950_1	REF,Vomiting	1
38450_3	REF,Vomiting	1
49398_1	REF,Vomiting	1
209243_1	REF,Vomiting	1
145260_1	REF,Vomiting	1
222570_1	REF,Vomiting	1
295654_1	REF,Vomiting	1
107481_1	REF,Vomiting	1
315452_1	REF,Vomiting	1
210982_1	REF,Vomiting	1
37387_1	REF,Vomiting	1
49213_2	REF,Vomiting	1
313576_1	REF,Vomiting	1
326161_1	REF,Vomiting	1
76979_1	REF,Vomiting	1
75083_1	REF,Vomiting	1
373149_1	REF,Vomiting	1
96547_1	REF,Vomiting	1
101903_1	REF,Vomiting	1
41963_1	REF,Vomiting	1
170569_1	REF,Vomiting	1
262825_1	REF,Vomiting	1
3972_1	REF,Vomiting	1
323394_1	REF,Vomiting	1
269425_1	REF,Vomiting	1
107997_1	REF,Vomiting	1
20713_1	REF,Vomiting	1
231997_1	REF,Vomiting	1
20652_2	REF,Vomiting	1
268940_1	REF,Vomiting	1
233718_1	REF,Vomiting	1
260963_1	REF,Vomiting	1
245056_1	REF,Vomiting	1
422110_1	REF,Vomiting	1
345571_2	REF,Vomiting	1
344446_1	REF,Vomiting	1
119135_2	REF,Vomiting	1
42829_7	REF,Vomiting	1
401214_4	REF,Vomiting	1
57431_6	REF,Vomiting	1
200897_9	REF,Vomiting	1
328252_10	REF,Vomiting	1
216847_1	REF,Vomiting	1
110498_1	REF,Vomiting	1
274349_1	REF,Vomiting	1
309234_1	REF,Vomiting	1
246055_1	REF,Vomiting	1
221327_1	REF,Vomiting	1
128629_1	REF,Vomiting	1
426736_1	REF,Vomiting	1
31106_1	REF,Vomiting	1
110042_1	REF,Vomiting	1
209164_1	REF,Vomiting	1
172634_1	REF,Vomiting	1
116335_1	REF,Vomiting	1
183205_1	REF,Vomiting	1
99426_1	REF,Vomiting	1
325307_1	REF,Vomiting	1
361491_1	REF,Vomiting	1
307218_1	REF,Vomiting	1
55711_1	REF,Vomiting	1
147201_1	REF,Vomiting	1
181386_1	REF,Vomiting	1
322386_1	REF,Vomiting	1
381087_1	REF,Vomiting	1
107537_1	REF,Vomiting	1
161015_1	REF,Vomiting	1
84680_1	REF,Vomiting	1
269057_2	REF,Vomiting	1
378340_1	REF,Vomiting	1
51267_1	REF,Vomiting	1
329194_1	REF,Vomiting	1
279571_1	REF,Vomiting	1
109755_1	REF,Vomiting	1
30905_1	REF,Vomiting	1
25487_1	REF,Vomiting	1
260029_1	REF,Vomiting	1
260939_1	REF,Vomiting	1
61013_1	REF,Vomiting	1
114247_1	REF,Vomiting	1
29361_1	REF,Vomiting	1
128762_8	REF,Vomiting	1
168000_4	REF,Vomiting	1
289330_1	REF,Vomiting	1
126388_11	REF,Vomiting	1
12186_1	REF,Vomiting	1
212788_1	REF,Vomiting	1
246748_1	REF,Vomiting	1
30200_3	REF,Vomiting	1
356577_4	REF,Vomiting	1
307562_1	REF,Vomiting	1
193744_1	REF,Vomiting	1
67239_1	REF,Vomiting	1
44097_1	REF,Vomiting	1
454872_23	REF,Vomiting	1
348343_1	REF,Vomiting	1
35811_6	REF,Vomiting	1
35008_1	REF,Vomiting	1
161796_1	REF,Vomiting	1
323941_19	REF,Vomiting	1
405599_6	REF,Vomiting	1
477007_1	Ringworm	2
472936_4	Ringworm	1
223806_1	Ringworm	2
491907_3	Ringworm	3
143450_4	Ringworm	2
216064_4	Ringworm	2
317832_3	Ringworm	3
86140_5	Ringworm	2
39173_3	Ringworm	1
245738_2	Ringworm	2
37981_3	Ringworm	2
208336_8	Ringworm	2
193393_4	Ringworm	3
353538_7	Ringworm	1
49268_2	Ringworm	1
366577_6	Ringworm	3
244778_9	Ringworm	1
399207_1	Ringworm	2
221693_11	Ringworm	1
228928_7	Ringworm	1
47601_2	Ringworm	3
302748_6	Ringworm	1
305507_16	Ringworm	1
303454_3	Ringworm	1
92183_3	Ringworm	1
453369_1	Ringworm	2
317687_1	Ringworm	1
391735_1	Ringworm	1
42405_2	Ringworm	2
452328_1	Ringworm	2
367376_1	Ringworm	2
370389_2	Ringworm	3
365320_1	Ringworm	2
497769_1	Ringworm	2
401211_1	Ringworm	2
213111_1	Ringworm	2
435548_1	Ringworm	2
425566_1	Ringworm	2
214299_1	Ringworm	2
234058_1	Ringworm	2
493795_2	Ringworm	2
251817_2	Ringworm	2
313338_3	Ringworm	2
375949_3	Ringworm	2
236978_7	Ringworm	2
454795_2	Ringworm	2
388597_1	Ringworm	2
111025_1	Ringworm	2
407006_2	Ringworm	2
335147_5	Ringworm	2
29109_3	Ringworm	2
420644_2	Ringworm	2
442666_1	Ringworm	2
155444_8	Ringworm	2
345994_9	Ringworm	2
306952_9	Ringworm	2
356211_4	Ringworm	2
292496_1	Ringworm	2
158482_7	Ringworm	2
460952_11	Ringworm	2
462224_1	Ringworm	2
371160_2	Ringworm	2
401760_2	Ringworm	2
189705_3	Ringworm	2
305481_3	Ringworm	2
491239_3	Ringworm	2
363208_2	Ringworm	2
389075_1	Ringworm	2
206939_2	Ringworm	1
458909_11	Ringworm	3
486788_2	Ringworm	2
244461_1	Ringworm	2
309458_2	Ringworm	2
238724_3	Ringworm	2
292420_9	Ringworm	2
303733_6	Ringworm	2
220775_4	Ringworm	2
116361_6	Ringworm	2
423311_2	Ringworm	2
235927_1	Ringworm	2
120248_2	Ringworm	2
476915_6	Ringworm	2
321126_3	Ringworm	2
324692_5	Ringworm	2
501778_1	Ringworm	2
361139_3	Ringworm	2
301743_2	Ringworm	2
46180_3	Ringworm	2
148685_2	Ringworm	1
350833_14	Ringworm	2
122160_5	Ringworm	2
379955_4	Ringworm	2
388328_19	Ringworm	2
379701_9	Ringworm	2
391470_14	Ringworm	2
172529_3	Ringworm	2
202595_8	Ringworm	2
313239_5	Ringworm	2
78997_9	Ringworm	2
370972_1	Ringworm	2
378898_2	Ringworm	2
12624_2	Ringworm	3
163945_6	Ringworm	2
338257_6	Ringworm	2
230944_13	Ringworm	2
262591_6	Ringworm	2
212411_4	Ringworm	2
144130_2	Ringworm	3
366793_6	Ringworm	2
90822_9	Ringworm	2
158902_12	Ringworm	2
366997_1	Ringworm	2
314235_16	Ringworm	2
382334_3	Ringworm	2
62749_9	Ringworm	2
166268_5	Ringworm	2
65372_10	Ringworm	2
461255_2	Ringworm	2
387171_8	Ringworm	2
91054_2	Ringworm	2
323489_4	Ringworm	2
96800_1	Ringworm	2
270091_11	Ringworm	2
75132_2	Ringworm	2
49173_5	Ringworm	2
83803_7	Ringworm	2
177167_4	Ringworm	1
490581_4	Ringworm	2
353982_1	Ringworm	2
250049_3	Ringworm	2
164606_10	Ringworm	2
83949_1	Ringworm	2
350214_1	Ringworm	2
177953_1	Ringworm	2
205654_7	Ringworm	2
430440_13	Ringworm	2
266769_2	Ringworm	2
47351_7	Ringworm	2
205349_1	Ringworm	2
325878_5	Ringworm	2
1661_8	Ringworm	2
413460_1	Ringworm	2
496589_1	Ringworm	3
471182_1	Ringworm	1
342140_3	Ringworm	2
417002_3	Ringworm	2
149213_2	Ringworm	3
209997_1	Ringworm	2
268708_1	Ringworm	1
487586_2	Ringworm	2
238160_4	Ringworm	2
466921_2	Ringworm	1
74818_8	Ringworm	1
156795_3	Ringworm	2
367362_4	Ringworm	1
408352_1	Ringworm	2
148176_5	Ringworm	1
492717_3	Ringworm	2
61192_6	Ringworm	1
425813_8	Ringworm	1
294077_3	Ringworm	2
311546_5	Ringworm	1
186094_2	Ringworm	1
75416_1	Ringworm	2
500493_8	Ringworm	1
496098_1	Ringworm	3
428080_8	Ringworm	1
239975_1	Ringworm	2
114475_5	Ringworm	1
460510_5	Ringworm	2
24370_7	Ringworm	2
188662_3	Ringworm	2
341235_4	Ringworm	2
50208_5	Ringworm	1
302923_9	Ringworm	2
110361_5	Ringworm	1
147855_3	Ringworm	2
223131_5	Ringworm	2
364963_8	Ringworm	2
138582_9	Ringworm	1
247970_4	Ringworm	3
384070_9	Ringworm	1
170275_11	Ringworm	1
181054_1	Ringworm	2
419797_27	Ringworm	2
501326_1	Ringworm	3
164987_1	Ringworm	1
442371_1	Ringworm	3
479356_1	Ringworm	3
492014_1	Ringworm	3
474283_1	Ringworm	3
359507_1	Ringworm	3
371040_1	Ringworm	3
71927_1	Ringworm	3
387082_1	Ringworm	3
446324_1	Ringworm	3
496946_1	Ringworm	3
72720_1	Ringworm	3
113135_1	Ringworm	3
96092_2	Ringworm	3
290068_1	Ringworm	3
94253_1	Ringworm	3
474364_1	Ringworm	3
366113_2	Ringworm	3
467967_1	Ringworm	3
219367_1	Ringworm	3
75512_1	Ringworm	3
132696_1	Ringworm	3
94486_1	Ringworm	3
114042_1	Ringworm	3
391735_2	Ringworm	3
462193_1	Ringworm	3
94349_1	Ringworm	3
498248_2	Ringworm	3
480088_2	Ringworm	3
447119_1	Ringworm	3
56881_1	Ringworm	3
275581_1	Ringworm	3
420740_1	Ringworm	3
247517_3	Ringworm	1
438045_1	Ringworm	3
51123_1	Ringworm	3
341704_1	Ringworm	3
461217_1	Ringworm	3
477559_1	Ringworm	3
146031_1	Ringworm	3
474259_1	Ringworm	3
385858_1	Ringworm	3
322318_1	Ringworm	3
472643_1	Ringworm	3
344435_1	Ringworm	3
62758_2	Ringworm	3
61535_1	Ringworm	3
449629_1	Ringworm	3
56881_2	Ringworm	3
224864_1	Ringworm	3
397981_1	Ringworm	3
497443_1	Ringworm	3
447114_1	Ringworm	3
454458_1	Ringworm	3
132324_3	Ringworm	3
466752_1	Ringworm	3
421978_1	Ringworm	1
265959_2	Ringworm	3
159068_1	Ringworm	3
229606_1	Ringworm	3
462801_2	Ringworm	3
214291_2	Ringworm	1
490271_1	Ringworm	3
298305_1	Ringworm	3
477007_2	Ringworm	1
501701_1	Ringworm	3
500529_2	Ringworm	1
456587_1	Ringworm	1
420658_1	Ringworm	3
143501_1	Ringworm	3
501383_1	Ringworm	3
132696_2	Ringworm	3
101171_2	Ringworm	3
384378_1	Ringworm	3
418919_1	Ringworm	3
359507_2	Ringworm	3
447582_1	Ringworm	1
127132_1	Ringworm	3
376361_1	Ringworm	3
330656_2	Ringworm	3
38804_3	Ringworm	3
200991_1	Ringworm	1
440174_2	Ringworm	3
209206_4	Ringworm	3
317085_3	Ringworm	3
314778_1	Ringworm	3
452096_3	Ringworm	3
460637_1	Ringworm	3
484413_2	Ringworm	1
475742_1	Ringworm	3
378748_1	Ringworm	3
484216_1	Ringworm	3
468631_1	Ringworm	3
366464_1	Ringworm	3
442108_3	Ringworm	3
452935_1	Ringworm	3
428052_3	Ringworm	1
485966_3	Ringworm	3
264521_2	Ringworm	3
359507_3	Ringworm	3
371040_2	Ringworm	3
477785_2	Ringworm	3
211276_3	Ringworm	3
161111_2	Ringworm	3
601_4	Ringworm	3
435176_3	Ringworm	3
461798_1	Ringworm	3
357100_2	Ringworm	3
127529_4	Ringworm	3
429418_2	Ringworm	3
498540_1	Ringworm	3
379631_1	Ringworm	3
469310_2	Ringworm	3
428441_2	Ringworm	3
358174_2	Ringworm	3
488624_1	Ringworm	3
237598_2	Ringworm	3
391296_3	Ringworm	3
376580_2	Ringworm	3
363759_1	Ringworm	3
465251_1	Ringworm	3
407006_1	Ringworm	1
417700_2	Ringworm	3
55899_7	Ringworm	3
211276_4	Ringworm	3
497924_2	Ringworm	3
184093_1	Ringworm	3
467661_2	Ringworm	3
363759_2	Ringworm	3
415630_1	Ringworm	3
413001_3	Ringworm	3
212873_1	Ringworm	1
203860_3	Ringworm	3
435176_4	Ringworm	3
167436_2	Ringworm	3
474445_2	Ringworm	3
458084_7	Ringworm	3
387092_2	Ringworm	3
347723_3	Ringworm	3
290550_5	Ringworm	3
489766_1	Ringworm	3
462656_1	Ringworm	3
340686_3	Ringworm	3
454205_2	Ringworm	3
449520_1	Ringworm	3
261684_2	Ringworm	3
340065_1	Ringworm	3
420383_3	Ringworm	3
463829_2	Ringworm	3
154505_1	Ringworm	3
468586_1	Ringworm	3
452935_2	Ringworm	3
111344_4	Ringworm	3
456631_1	Ringworm	3
456567_1	Ringworm	3
395595_2	Ringworm	3
414492_1	Ringworm	3
367401_1	Ringworm	3
386126_1	Ringworm	3
328470_1	Ringworm	3
447123_1	Ringworm	3
459090_2	Ringworm	3
467082_2	Ringworm	3
145611_3	Ringworm	3
211276_5	Ringworm	3
374725_4	Ringworm	3
339578_2	Ringworm	3
414626_1	Ringworm	3
274055_3	Ringworm	3
16184_8	Ringworm	3
495826_1	Ringworm	3
217647_5	Ringworm	3
500510_3	Ringworm	3
439430_3	Ringworm	3
467512_1	Ringworm	3
295802_3	Ringworm	3
396385_2	Ringworm	3
445485_1	Ringworm	1
429528_8	Ringworm	3
313338_5	Ringworm	3
339596_1	Ringworm	3
471131_4	Ringworm	3
457293_2	Ringworm	3
157329_8	Ringworm	3
409107_2	Ringworm	3
417217_5	Ringworm	1
30983_2	Ringworm	3
47703_2	Ringworm	1
170804_11	Ringworm	3
501922_3	Ringworm	3
382064_2	Ringworm	3
500510_4	Ringworm	3
484413_5	Ringworm	3
396385_3	Ringworm	3
425813_4	Ringworm	1
491519_3	Ringworm	3
149209_7	Ringworm	3
246228_2	Ringworm	3
344449_2	Ringworm	3
87729_2	Ringworm	3
474453_2	Ringworm	3
450034_2	Ringworm	1
436329_4	Ringworm	3
474099_2	Ringworm	3
316090_3	Ringworm	3
404495_5	Ringworm	3
413175_5	Ringworm	3
462905_2	Ringworm	3
427977_2	Ringworm	3
403436_8	Ringworm	1
61822_2	Ringworm	3
420282_3	Ringworm	3
480052_5	Ringworm	3
122373_1	Ringworm	3
412921_7	Ringworm	1
499069_3	Ringworm	1
391057_8	Ringworm	3
458909_8	Ringworm	3
328716_5	Ringworm	3
391017_3	Ringworm	3
26698_6	Ringworm	3
412097_4	Ringworm	3
480459_3	Ringworm	1
327043_12	Ringworm	1
438544_5	Ringworm	3
359889_5	Ringworm	3
122281_2	Ringworm	3
364500_1	Ringworm	3
420151_3	Ringworm	3
101148_6	Ringworm	1
69048_4	Ringworm	3
498891_5	Ringworm	3
463997_8	Ringworm	3
423311_1	Ringworm	3
385102_5	Ringworm	3
404495_7	Ringworm	3
449776_1	Ringworm	3
259014_9	Ringworm	3
291465_4	Ringworm	3
438658_2	Ringworm	3
111894_7	Ringworm	3
139392_2	Ringworm	3
302130_1	Ringworm	3
327299_2	Ringworm	3
436657_2	Ringworm	3
50488_4	Ringworm	3
351482_1	Ringworm	1
427881_8	Ringworm	3
84050_1	Ringworm	3
358143_7	Ringworm	3
359507_4	Ringworm	1
382064_4	Ringworm	3
347194_3	Ringworm	3
324735_14	Ringworm	3
414727_3	Ringworm	3
157325_5	Ringworm	3
393851_1	Ringworm	3
94494_7	Ringworm	1
438791_7	Ringworm	3
207138_2	Ringworm	1
262537_2	Ringworm	3
456279_1	Ringworm	3
412875_1	Ringworm	3
487122_1	Ringworm	3
351979_4	Ringworm	3
131407_2	Ringworm	3
59877_3	Ringworm	3
377264_3	Ringworm	3
324017_1	Ringworm	3
361917_2	Ringworm	3
463997_9	Ringworm	3
495039_1	Ringworm	3
228898_2	Ringworm	3
417217_6	Ringworm	3
352279_3	Ringworm	3
334330_1	Ringworm	3
501468_4	Ringworm	3
458243_3	Ringworm	3
99869_6	Ringworm	3
374084_9	Ringworm	3
220332_2	Ringworm	3
60172_1	Ringworm	3
132454_4	Ringworm	3
18573_3	Ringworm	3
33474_2	Ringworm	3
477078_3	Ringworm	3
430295_1	Ringworm	3
43798_1	Ringworm	3
424817_1	Ringworm	3
428821_1	Ringworm	3
360990_3	Ringworm	3
458244_5	Ringworm	3
59895_5	Ringworm	3
349141_1	Ringworm	3
385681_9	Ringworm	3
75317_2	Ringworm	3
103587_3	Ringworm	3
40366_3	Ringworm	3
228403_4	Ringworm	3
388596_3	Ringworm	3
107648_6	Ringworm	3
74784_3	Ringworm	3
279327_1	Ringworm	3
35118_4	Ringworm	3
164515_6	Ringworm	3
476015_5	Ringworm	3
365211_8	Ringworm	1
498819_3	Ringworm	3
260917_1	Ringworm	3
493183_1	Ringworm	3
15880_2	Ringworm	3
326084_3	Ringworm	3
343526_4	Ringworm	3
4661_7	Ringworm	3
327299_4	Ringworm	1
278782_2	Ringworm	3
458244_6	Ringworm	3
407874_1	Ringworm	3
391923_2	Ringworm	1
151696_4	Ringworm	1
38291_4	Ringworm	3
293688_1	Ringworm	3
410698_4	Ringworm	3
71083_4	Ringworm	3
494013_4	Ringworm	3
436220_3	Ringworm	3
500805_1	Ringworm	3
326375_6	Ringworm	3
61641_1	Ringworm	3
329400_4	Ringworm	3
193393_5	Ringworm	3
497935_1	Ringworm	3
490222_7	Ringworm	1
136080_3	Ringworm	3
451859_5	Ringworm	3
338729_2	Ringworm	3
74484_2	Ringworm	3
140447_3	Ringworm	3
241897_1	Ringworm	3
374651_5	Ringworm	3
237819_11	Ringworm	3
233185_2	Ringworm	3
133827_10	Ringworm	3
371040_3	Ringworm	3
274674_4	Ringworm	3
152582_13	Ringworm	3
314566_10	Ringworm	3
462972_3	Ringworm	1
412107_2	Ringworm	3
126337_2	Ringworm	3
217154_2	Ringworm	3
236566_3	Ringworm	3
342905_2	Ringworm	3
41996_2	Ringworm	1
354855_1	Ringworm	3
290543_4	Ringworm	3
25700_8	Ringworm	3
367327_3	Ringworm	3
276441_1	Ringworm	3
152580_5	Ringworm	3
454999_4	Ringworm	3
123018_7	Ringworm	3
424083_1	Ringworm	3
413619_2	Ringworm	3
149530_24	Ringworm	3
34892_6	Ringworm	1
361976_7	Ringworm	3
348978_21	Ringworm	3
80611_9	Ringworm	3
25918_3	Ringworm	3
338729_3	Ringworm	3
339103_10	Ringworm	3
6106_9	Ringworm	3
142416_3	Ringworm	3
240985_7	Ringworm	3
91604_4	Ringworm	3
233185_4	Ringworm	3
364469_3	Ringworm	3
497095_3	Ringworm	3
376502_2	Ringworm	3
109302_2	Ringworm	3
326410_4	Ringworm	3
239943_3	Ringworm	3
90913_2	Ringworm	3
465952_2	Ringworm	3
234348_4	Ringworm	3
399593_5	Ringworm	3
47728_2	Ringworm	3
465669_2	Ringworm	3
117403_5	Ringworm	3
217154_3	Ringworm	3
456905_6	Ringworm	3
445090_1	Ringworm	3
165942_13	Ringworm	1
382962_1	Ringworm	1
471149_3	Ringworm	3
429105_8	Ringworm	3
482547_9	Ringworm	3
422944_4	Ringworm	3
341290_12	Ringworm	3
444182_11	Ringworm	3
71811_3	Ringworm	3
342525_4	Ringworm	1
294841_5	Ringworm	3
217478_6	Ringworm	3
276584_8	Ringworm	3
240985_8	Ringworm	3
28771_4	Ringworm	3
324863_12	Ringworm	3
285058_6	Ringworm	3
361569_3	Ringworm	3
335802_3	Ringworm	1
466762_1	Ringworm	1
341090_5	Ringworm	3
215678_5	Ringworm	3
425999_3	Ringworm	3
339745_4	Ringworm	3
489476_1	Ringworm	3
464505_5	Ringworm	3
443574_1	Ringworm	3
288200_1	Ringworm	3
306410_17	Ringworm	3
168349_13	Ringworm	3
74560_6	Ringworm	3
383752_1	Ringworm	3
15268_8	Ringworm	1
15267_5	Ringworm	3
476216_4	Ringworm	1
8249_10	Ringworm	3
2192_7	Ringworm	3
424213_2	Ringworm	3
409724_6	Ringworm	3
445038_3	Ringworm	3
234391_2	Ringworm	3
138020_1	Ringworm	3
210608_6	Ringworm	1
171425_7	Ringworm	3
418116_1	Ringworm	3
397421_11	Ringworm	3
429792_1	Ringworm	3
149132_6	Ringworm	3
98287_15	Ringworm	3
355808_2	Ringworm	3
173044_1	Ringworm	3
485998_3	Ringworm	3
107779_13	Ringworm	3
357815_26	Ringworm	3
449627_3	Ringworm	1
120104_13	Ringworm	3
265460_2	Ringworm	3
136387_2	Ringworm	3
314125_8	Ringworm	3
344378_6	Ringworm	3
144546_1	Ringworm	3
319568_3	Ringworm	3
332631_7	Ringworm	3
259014_14	Ringworm	3
454167_10	Ringworm	3
92214_5	Ringworm	3
296609_7	Ringworm	3
76389_11	Ringworm	3
327363_6	Ringworm	3
455815_5	Ringworm	1
286511_1	Ringworm	3
339055_2	Ringworm	3
44672_6	Ringworm	3
196535_6	Ringworm	3
417704_4	Ringworm	3
342137_15	Ringworm	1
151052_5	Ringworm	3
287958_6	Ringworm	3
120601_11	Ringworm	3
389075_9	Ringworm	3
412107_3	Ringworm	3
400183_4	Ringworm	3
94959_6	Ringworm	1
194967_21	Ringworm	3
445878_5	Ringworm	3
102151_6	Ringworm	3
472725_5	Ringworm	3
277562_10	Ringworm	3
260903_1	Ringworm	3
361597_16	Ringworm	3
187165_2	Ringworm	3
193897_12	Ringworm	3
212904_6	Ringworm	3
349029_13	Ringworm	3
139695_4	Ringworm	1
367936_9	Ringworm	3
366660_9	Ringworm	3
375485_8	Ringworm	3
330571_3	Ringworm	3
392053_4	Ringworm	3
56128_3	Ringworm	3
298291_5	Ringworm	3
466279_3	Ringworm	3
6323_11	Ringworm	1
176130_3	Ringworm	3
501771_2	Ringworm	1
101659_3	Ringworm	3
158405_4	Ringworm	1
145514_4	Ringworm	3
220942_2	Ringworm	3
234404_9	Ringworm	3
491901_2	Ringworm	1
414810_5	Ringworm	3
286762_4	Ringworm	3
354562_9	Ringworm	1
314798_6	Ringworm	3
182998_3	Ringworm	3
222620_3	Ringworm	1
429544_3	Ringworm	3
217421_1	Ringworm	3
376577_10	Ringworm	3
496304_17	Ringworm	3
372635_1	Ringworm	3
496981_4	Ringworm	3
361837_13	Ringworm	3
466172_2	Ringworm	3
132667_1	Ringworm	3
314082_2	Ringworm	3
496304_18	Ringworm	3
322220_13	Ringworm	1
389260_1	Ringworm	3
85363_2	Ringworm	3
28637_11	Ringworm	3
249006_8	Ringworm	3
398120_10	Ringworm	3
325559_4	Ringworm	3
367430_7	Ringworm	3
166324_11	Ringworm	3
161743_7	Ringworm	3
1916_5	Ringworm	3
118524_4	Ringworm	3
185119_5	Ringworm	3
325627_4	Ringworm	3
55849_1	Ringworm	3
400758_2	Ringworm	3
394564_3	Ringworm	3
51171_2	Ringworm	3
329154_3	Ringworm	3
500592_4	Ringworm	3
261548_4	Ringworm	1
206812_6	Ringworm	3
344462_10	Ringworm	3
426826_2	Ringworm	3
12414_10	Ringworm	3
23856_2	Ringworm	3
307031_6	Ringworm	3
28622_5	Ringworm	3
143430_5	Ringworm	3
36638_1	Ringworm	1
363480_5	Ringworm	3
347571_11	Ringworm	3
227141_11	Ringworm	3
346152_5	Ringworm	3
342026_6	Ringworm	3
112095_18	Ringworm	3
135775_1	Ringworm	3
500313_3	Ringworm	3
359911_9	Ringworm	3
12564_2	Ringworm	3
450839_10	Ringworm	3
327516_6	Ringworm	1
474272_5	Ringworm	3
40408_2	Ringworm	3
255672_8	Ringworm	1
313338_9	Ringworm	1
258662_1	Ringworm	3
262454_1	Ringworm	1
270978_31	Ringworm	1
463812_9	Ringworm	3
419626_6	Ringworm	1
306914_2	Ringworm	3
12564_3	Ringworm	1
36110_15	Ringworm	3
217478_7	Ringworm	3
396223_10	Ringworm	3
241747_13	Ringworm	3
497361_5	Ringworm	3
452541_2	Ringworm	3
234936_4	Ringworm	3
75337_11	Ringworm	3
255409_5	Ringworm	1
13461_7	Ringworm	3
75217_1	Ringworm	3
158893_5	Ringworm	3
254443_2	Ringworm	3
46472_7	Ringworm	3
201209_3	Ringworm	3
306893_6	Ringworm	1
230181_1	Ringworm	1
313338_11	Ringworm	3
423964_5	Ringworm	1
193399_5	Ringworm	3
339037_13	Ringworm	3
114877_10	Ringworm	3
34278_1	Ringworm	3
407305_9	Ringworm	3
158927_2	Ringworm	1
251150_22	Ringworm	3
286790_6	Ringworm	3
336018_8	Ringworm	1
240985_9	Ringworm	3
161751_3	Ringworm	3
301167_9	Ringworm	1
429562_1	Ringworm	3
110857_3	Ringworm	3
71980_1	Ringworm	3
22977_5	Ringworm	3
141747_7	Ringworm	1
119509_1	Ringworm	3
348073_1	Ringworm	1
96672_4	Ringworm	3
254978_20	Ringworm	3
398646_2	Ringworm	1
54664_1	Ringworm	3
413503_6	Ringworm	3
9733_13	Ringworm	3
243410_5	Ringworm	3
437877_2	Ringworm	1
180523_3	Ringworm	3
414878_1	Ringworm	3
315347_2	Ringworm	3
40403_8	Ringworm	3
448071_1	Ringworm	3
240757_2	Ringworm	3
165963_7	Ringworm	3
289531_2	Ringworm	1
5139_16	Ringworm	3
229897_2	Ringworm	3
366047_1	Ringworm	3
116666_12	Ringworm	3
154355_1	Ringworm	1
361274_3	Ringworm	3
236704_4	Ringworm	3
142219_1	Ringworm	3
186121_7	Ringworm	3
242648_5	Ringworm	3
361811_2	Ringworm	3
361274_4	Ringworm	3
251150_23	Ringworm	3
401047_4	Ringworm	3
326972_7	Ringworm	3
371522_7	Ringworm	3
316417_9	Ringworm	1
187190_2	Ringworm	3
231736_10	Ringworm	1
133705_14	Ringworm	3
361274_5	Ringworm	3
46627_2	Ringworm	3
90841_4	Ringworm	3
342026_8	Ringworm	3
249148_9	Ringworm	3
93330_11	Ringworm	3
424391_3	Ringworm	3
328339_2	Ringworm	3
249148_10	Ringworm	3
181921_10	Ringworm	1
1341_5	Ringworm	3
15624_3	Ringworm	3
398200_4	Ringworm	3
192264_4	Ringworm	3
135767_11	Ringworm	3
103183_2	Ringworm	3
297748_2	Ringworm	3
15489_10	Ringworm	3
128444_10	Ringworm	3
114952_2	Ringworm	3
199802_11	Ringworm	3
107468_7	Ringworm	3
361274_6	Ringworm	3
394534_3	Ringworm	3
123318_2	Ringworm	3
72191_4	Ringworm	3
340347_30	Ringworm	3
184098_5	Ringworm	3
139896_5	Ringworm	3
235054_3	Ringworm	3
255701_8	Ringworm	3
163009_8	Ringworm	3
438738_4	Ringworm	3
277389_8	Ringworm	3
54231_3	Ringworm	3
142947_2	Ringworm	3
161373_9	Ringworm	3
318068_30	Ringworm	3
194381_14	Ringworm	3
99796_15	Ringworm	3
43585_3	Ringworm	3
119876_19	Ringworm	3
107725_5	Ringworm	1
368626_2	Ringworm	1
360632_5	Ringworm	3
360632_6	Ringworm	3
341724_6	Ringworm	1
192711_2	Ringworm	1
344428_12	Ringworm	3
104570_1	Ringworm	3
39625_12	Ringworm	3
417290_8	Ringworm	1
57703_10	Ringworm	1
71020_8	Ringworm	1
84021_4	Ringworm	3
154558_8	Ringworm	1
319977_1	Ringworm	1
25257_12	Ringworm	1
240450_25	Ringworm	3
219518_7	Ringworm	3
189056_6	Ringworm	3
339673_5	Ringworm	3
89752_16	Ringworm	3
32460_5	Ringworm	1
306425_17	Ringworm	3
333568_3	Ringworm	3
236693_3	Ringworm	3
343704_6	Ringworm	3
100921_2	Ringworm	3
31082_8	Ringworm	1
52981_3	Ringworm	1
413929_7	Ringworm	1
139014_8	Ringworm	1
234133_20	Ringworm	3
275177_8	Ringworm	3
22236_6	Ringworm	3
110310_2	Ringworm	3
365600_3	Ringworm	1
215276_4	Ringworm	1
467908_11	Ringworm	3
380125_4	Ringworm	3
248388_4	Ringworm	3
94370_6	Ringworm	3
384002_11	Ringworm	3
222304_3	Ringworm	3
68693_7	Ringworm	3
303569_14	Ringworm	3
156805_8	Ringworm	3
368573_5	Ringworm	3
114080_13	Ringworm	3
15086_12	Ringworm	3
344228_6	Ringworm	3
44652_27	Ringworm	3
248363_4	Ringworm	3
228191_10	Ringworm	3
442267_14	Ringworm	3
334067_4	Ringworm	1
11974_10	Ringworm	3
11974_11	Ringworm	3
85493_6	Ringworm	3
241298_10	Ringworm	3
60109_15	Ringworm	3
424140_5	Ringworm	3
58038_4	Ringworm	3
47841_2	Ringworm	3
386400_2	Ringworm	3
247025_7	Ringworm	3
84179_3	Ringworm	3
195912_4	Ringworm	3
304960_11	Ringworm	3
321913_6	Ringworm	3
100921_3	Ringworm	3
402292_13	Ringworm	1
222576_5	Ringworm	3
414422_3	Ringworm	3
101635_4	Ringworm	3
242714_5	Ringworm	3
26320_3	Ringworm	3
316887_8	Ringworm	3
97319_7	Ringworm	3
101635_5	Ringworm	3
75791_22	Ringworm	3
84106_9	Ringworm	3
317803_18	Ringworm	3
286749_6	Ringworm	3
317803_19	Ringworm	1
399348_32	Ringworm	3
372763_7	Ringworm	3
210424_1	Ringworm	3
393222_4	Ringworm	3
75791_23	Ringworm	3
265460_4	Ringworm	1
106767_4	Ringworm	3
98306_21	Ringworm	3
412340_4	Ringworm	1
391514_1	Ringworm	3
19163_16	Ringworm	3
157674_7	Ringworm	3
96354_8	Ringworm	3
222976_3	Ringworm	3
317803_21	Ringworm	3
236537_7	Ringworm	3
177503_5	Ringworm	3
307592_3	Ringworm	3
351711_2	Ringworm	3
103111_3	Ringworm	3
70314_6	Ringworm	3
307255_6	Ringworm	3
53968_11	Ringworm	3
56890_14	Ringworm	3
329341_6	Ringworm	3
81571_13	Ringworm	3
182649_2	Ringworm	3
49649_7	Ringworm	3
340779_3	Ringworm	3
211162_9	Ringworm	3
168459_1	Ringworm	3
318651_9	Ringworm	3
109420_8	Ringworm	3
398654_2	Ringworm	3
9194_5	Ringworm	3
67953_2	Ringworm	1
6525_7	Ringworm	3
373929_7	Ringworm	3
352152_5	Ringworm	3
216669_9	Ringworm	3
75035_5	Ringworm	3
236336_2	Ringworm	3
346704_5	Ringworm	3
85350_5	Ringworm	3
376436_3	Ringworm	3
319925_16	Ringworm	3
177829_11	Ringworm	1
422029_8	Ringworm	3
242806_10	Ringworm	3
428254_7	Ringworm	3
222972_7	Ringworm	1
223010_5	Ringworm	3
126854_15	Ringworm	3
220547_3	Ringworm	3
56890_18	Ringworm	3
107213_8	Ringworm	3
236847_2	Ringworm	1
250816_4	Ringworm	3
233233_2	Ringworm	3
424140_6	Ringworm	3
65748_15	Ringworm	3
370657_7	Ringworm	3
349393_12	Ringworm	3
138438_4	Ringworm	3
268206_3	Ringworm	3
381066_6	Ringworm	3
349246_6	Ringworm	3
36725_2	Ringworm	3
106648_2	Ringworm	3
27163_7	Ringworm	1
406476_6	Ringworm	3
208953_6	Ringworm	1
413257_8	Ringworm	3
177829_12	Ringworm	3
56890_19	Ringworm	3
309774_21	Ringworm	3
98778_3	Ringworm	3
289374_4	Ringworm	3
96128_7	Ringworm	3
312819_26	Ringworm	3
28336_1	Ringworm	3
312819_27	Ringworm	3
48168_7	Ringworm	3
27192_10	Ringworm	3
136765_22	Ringworm	3
418538_2	Ringworm	2
452018_1	Ringworm	1
465666_3	Ringworm	2
437507_1	Ringworm	2
473888_1	Ringworm	1
255374_2	Ringworm	2
230563_3	Ringworm	2
298549_3	Ringworm	2
373113_7	Ringworm	2
260584_3	Ringworm	2
364454_5	Ringworm	2
332687_2	Ringworm	2
211994_3	Ringworm	2
429732_3	Ringworm	2
305528_11	Ringworm	2
400829_16	Ringworm	2
352942_5	Ringworm	2
68741_3	Ringworm	2
345311_3	Ringworm	2
320284_10	Ringworm	2
384231_2	Ringworm	2
375196_1	Ringworm	2
46779_2	Ringworm	2
335008_19	Ringworm	2
403786_5	Ringworm	2
114696_3	Ringworm	2
120357_3	Ringworm	2
242332_4	Ringworm	1
380058_1	Ringworm	1
406058_1	Ringworm	1
459079_1	Ringworm	1
375694_1	Ringworm	1
356872_1	Ringworm	1
371551_1	Ringworm	1
466006_1	Ringworm	1
458661_1	Ringworm	1
189216_2	Ringworm	1
169774_1	Ringworm	1
204152_1	Ringworm	1
153658_1	Ringworm	1
158836_1	Ringworm	1
431117_1	Ringworm	1
448406_2	Ringworm	1
285858_1	Ringworm	1
463147_1	Ringworm	1
385348_1	Ringworm	1
500800_1	Ringworm	1
431496_1	Ringworm	1
11070_1	Ringworm	1
378445_2	Ringworm	1
246442_1	Ringworm	1
315678_2	Ringworm	1
438507_1	Ringworm	1
161548_1	Ringworm	1
39509_1	Ringworm	1
435659_2	Ringworm	1
165188_1	Ringworm	1
452058_2	Ringworm	1
242026_1	Ringworm	1
368925_1	Ringworm	1
480871_2	Ringworm	1
92_1	Ringworm	1
426516_1	Ringworm	1
106431_1	Ringworm	1
149567_1	Ringworm	1
397945_1	Ringworm	1
467657_3	Ringworm	1
379010_2	Ringworm	1
407389_5	Ringworm	1
493231_1	Ringworm	1
272775_5	Ringworm	1
197221_3	Ringworm	1
220499_1	Ringworm	1
380597_3	Ringworm	1
131082_2	Ringworm	1
493699_1	Ringworm	1
351925_2	Ringworm	1
393845_1	Ringworm	1
33480_3	Ringworm	1
119764_3	Ringworm	1
475572_1	Ringworm	1
40249_1	Ringworm	1
391057_5	Ringworm	1
247353_6	Ringworm	1
315297_2	Ringworm	1
479431_3	Ringworm	1
371340_4	Ringworm	1
193690_3	Ringworm	1
457306_1	Ringworm	1
312819_8	Ringworm	1
476328_2	Ringworm	1
380370_2	Ringworm	1
297463_2	Ringworm	1
372287_3	Ringworm	1
497524_1	Ringworm	1
138730_2	Ringworm	1
484388_1	Ringworm	1
138133_1	Ringworm	1
450844_4	Ringworm	1
376580_3	Ringworm	1
486981_1	Ringworm	1
418673_1	Ringworm	1
316501_1	Ringworm	1
406005_1	Ringworm	1
431118_2	Ringworm	1
456615_1	Ringworm	1
444203_5	Ringworm	1
166656_2	Ringworm	1
463708_1	Ringworm	1
347628_1	Ringworm	1
464642_7	Ringworm	1
477230_4	Ringworm	1
386760_4	Ringworm	1
450283_3	Ringworm	1
109573_6	Ringworm	1
101607_1	Ringworm	1
285039_7	Ringworm	1
222933_9	Ringworm	1
452891_2	Ringworm	1
165244_2	Ringworm	1
286321_5	Ringworm	1
383109_2	Ringworm	1
370863_1	Ringworm	1
386762_4	Ringworm	1
442723_3	Ringworm	1
402644_1	Ringworm	1
364031_2	Ringworm	1
62799_2	Ringworm	1
445897_1	Ringworm	1
174027_4	Ringworm	1
435725_1	Ringworm	1
159328_3	Ringworm	1
398052_8	Ringworm	1
347461_5	Ringworm	1
51149_8	Ringworm	1
499564_2	Ringworm	1
153658_6	Ringworm	1
461935_1	Ringworm	1
442943_1	Ringworm	1
37737_1	Ringworm	1
71125_3	Ringworm	1
4309_1	Ringworm	1
376719_5	Ringworm	1
278795_5	Ringworm	1
463504_2	Ringworm	1
5872_5	Ringworm	1
357723_1	Ringworm	1
4010_9	Ringworm	1
197988_3	Ringworm	1
371311_1	Ringworm	1
267221_3	Ringworm	1
233474_2	Ringworm	1
499564_3	Ringworm	1
48629_6	Ringworm	1
199939_3	Ringworm	1
92263_2	Ringworm	1
234240_3	Ringworm	1
18573_2	Ringworm	1
457306_2	Ringworm	1
47410_1	Ringworm	1
108309_3	Ringworm	1
23138_2	Ringworm	1
448189_3	Ringworm	1
462280_3	Ringworm	1
236129_4	Ringworm	1
497691_1	Ringworm	1
498156_1	Ringworm	1
347197_6	Ringworm	1
131111_1	Ringworm	1
260320_3	Ringworm	1
7827_1	Ringworm	1
405116_7	Ringworm	1
25759_3	Ringworm	1
428924_4	Ringworm	1
230563_2	Ringworm	1
447684_7	Ringworm	1
292632_1	Ringworm	1
421945_4	Ringworm	1
7186_2	Ringworm	1
409647_3	Ringworm	1
392742_4	Ringworm	1
344525_7	Ringworm	1
414466_1	Ringworm	1
410039_2	Ringworm	1
21334_2	Ringworm	1
115495_7	Ringworm	1
500493_7	Ringworm	1
125644_2	Ringworm	1
454911_4	Ringworm	1
1538_5	Ringworm	1
50185_4	Ringworm	1
399593_4	Ringworm	1
60564_2	Ringworm	1
449277_5	Ringworm	1
230739_1	Ringworm	1
65112_1	Ringworm	1
38551_12	Ringworm	1
286001_8	Ringworm	1
374716_9	Ringworm	1
149110_10	Ringworm	1
324530_4	Ringworm	1
158417_6	Ringworm	1
28080_1	Ringworm	1
207907_4	Ringworm	1
371413_2	Ringworm	1
434947_1	Ringworm	1
322115_3	Ringworm	1
19422_8	Ringworm	1
81602_1	Ringworm	1
301537_8	Ringworm	1
456620_7	Ringworm	1
153658_8	Ringworm	1
362932_5	Ringworm	1
34019_4	Ringworm	1
384047_4	Ringworm	1
413607_1	Ringworm	1
500165_4	Ringworm	1
316073_2	Ringworm	1
345750_9	Ringworm	1
388328_18	Ringworm	1
476658_6	Ringworm	1
316073_3	Ringworm	1
38724_4	Ringworm	1
168841_1	Ringworm	1
24410_3	Ringworm	1
221608_3	Ringworm	1
218399_9	Ringworm	1
323885_7	Ringworm	1
287346_2	Ringworm	1
38166_5	Ringworm	1
417700_4	Ringworm	1
287966_2	Ringworm	1
413657_2	Ringworm	1
38166_6	Ringworm	1
4034_6	Ringworm	1
39606_6	Ringworm	1
481413_7	Ringworm	1
62749_4	Ringworm	1
409107_5	Ringworm	1
411119_2	Ringworm	1
254827_4	Ringworm	1
465310_3	Ringworm	1
341090_4	Ringworm	1
98429_4	Ringworm	1
310092_4	Ringworm	1
52046_6	Ringworm	1
73901_9	Ringworm	1
336806_3	Ringworm	1
141264_1	Ringworm	1
491527_3	Ringworm	1
198232_1	Ringworm	1
116638_2	Ringworm	1
150039_1	Ringworm	1
472148_18	Ringworm	1
209401_2	Ringworm	1
278364_7	Ringworm	1
461169_4	Ringworm	1
382225_3	Ringworm	1
34208_1	Ringworm	1
95433_2	Ringworm	1
368452_3	Ringworm	1
250194_2	Ringworm	1
429883_3	Ringworm	1
327265_13	Ringworm	1
300311_4	Ringworm	1
329548_19	Ringworm	1
47475_4	Ringworm	1
166804_10	Ringworm	1
156697_8	Ringworm	1
397696_4	Ringworm	1
342137_14	Ringworm	1
179010_6	Ringworm	1
393544_6	Ringworm	1
255095_4	Ringworm	1
454373_2	Ringworm	1
410064_1	Ringworm	1
106703_2	Ringworm	1
325319_9	Ringworm	1
20291_13	Ringworm	1
367355_14	Ringworm	1
289680_5	Ringworm	1
144521_4	Ringworm	1
146329_23	Ringworm	1
362612_3	Ringworm	1
475129_14	Ringworm	1
112846_13	Ringworm	1
47841_1	Ringworm	1
104856_5	Ringworm	1
11698_9	Ringworm	1
389789_11	Ringworm	1
284496_5	Ringworm	1
253374_4	Ringworm	1
134112_3	Ringworm	1
359369_4	Ringworm	1
269773_5	Ringworm	1
177245_4	Ringworm	1
48410_9	Ringworm	1
324676_2	Ringworm	1
490289_8	Ringworm	1
75790_4	Ringworm	1
378238_4	Ringworm	1
233613_12	Ringworm	1
158902_9	Ringworm	1
302923_10	Ringworm	1
367936_10	Ringworm	1
61768_4	Ringworm	1
304601_2	Ringworm	1
386508_2	Ringworm	1
68873_1	Ringworm	1
351588_4	Ringworm	1
420485_2	Ringworm	1
150580_4	Ringworm	1
267850_4	Ringworm	1
498817_6	Ringworm	1
131092_9	Ringworm	1
306722_5	Ringworm	1
456697_3	Ringworm	1
261590_6	Ringworm	1
158902_11	Ringworm	1
324992_3	Ringworm	1
47598_3	Ringworm	1
478631_1	Ringworm	1
344467_8	Ringworm	1
194940_7	Ringworm	1
92235_10	Ringworm	1
148784_10	Ringworm	1
343147_4	Ringworm	1
404601_1	Ringworm	1
103950_4	Ringworm	1
186094_6	Ringworm	1
329678_6	Ringworm	1
71363_4	Ringworm	1
397392_3	Ringworm	1
221653_2	Ringworm	1
17822_7	Ringworm	1
391846_5	Ringworm	1
352365_7	Ringworm	1
469310_5	Ringworm	1
323762_10	Ringworm	1
339055_3	Ringworm	1
224791_5	Ringworm	1
206286_9	Ringworm	1
431043_2	Ringworm	1
165185_6	Ringworm	1
392065_5	Ringworm	1
416373_3	Ringworm	1
140469_8	Ringworm	1
202237_6	Ringworm	1
430290_3	Ringworm	1
209872_11	Ringworm	1
261722_9	Ringworm	1
366971_11	Ringworm	1
32534_6	Ringworm	1
163139_10	Ringworm	1
198205_10	Ringworm	1
436982_3	Ringworm	1
156017_6	Ringworm	1
390936_3	Ringworm	1
232999_11	Ringworm	1
84557_19	Ringworm	1
147135_7	Ringworm	1
15690_4	Ringworm	1
34858_5	Ringworm	1
264434_3	Ringworm	1
413848_24	Ringworm	1
479234_1	Ringworm	1
250512_4	Ringworm	1
218580_2	Ringworm	1
197675_7	Ringworm	1
340379_6	Ringworm	1
149821_8	Ringworm	1
358961_14	Ringworm	1
260394_3	Ringworm	1
308543_8	Ringworm	1
304555_5	Ringworm	1
211645_3	Ringworm	1
379387_7	Ringworm	1
79471_1	Ringworm	1
420032_5	Ringworm	1
79271_10	Ringworm	1
485101_2	Ringworm	1
74922_3	Ringworm	1
491906_4	Ringworm	1
17435_2	Ringworm	1
433039_2	Ringworm	1
308999_1	Ringworm	1
306184_3	Ringworm	1
97_6	Ringworm	1
320294_5	Ringworm	1
241695_3	Ringworm	1
298646_6	Ringworm	1
346743_7	Ringworm	1
180756_3	Ringworm	1
334288_4	Ringworm	1
394609_6	Ringworm	1
244808_20	Ringworm	1
414873_4	Ringworm	1
463997_13	Ringworm	1
475400_3	Ringworm	1
354228_11	Ringworm	1
284362_11	Ringworm	1
155875_3	Ringworm	1
314812_10	Ringworm	1
397623_6	Ringworm	1
91716_5	Ringworm	1
295810_7	Ringworm	1
222963_6	Ringworm	1
378132_14	Ringworm	1
187362_1	Ringworm	1
222586_8	Ringworm	1
366426_5	Ringworm	1
138133_3	Ringworm	1
236704_3	Ringworm	1
227977_7	Ringworm	1
135200_5	Ringworm	1
185567_1	Ringworm	1
222690_4	Ringworm	1
263388_8	Ringworm	1
171609_2	Ringworm	1
446325_2	Ringworm	1
264434_6	Ringworm	1
487647_8	Ringworm	1
25416_2	Ringworm	1
133705_12	Ringworm	1
363336_7	Ringworm	1
22139_11	Ringworm	1
56117_18	Ringworm	1
236572_10	Ringworm	1
227527_7	Ringworm	1
291652_6	Ringworm	1
217209_7	Ringworm	1
298198_6	Ringworm	1
362638_3	Ringworm	1
398568_5	Ringworm	1
156697_10	Ringworm	1
353638_12	Ringworm	1
289850_11	Ringworm	1
149711_6	Ringworm	1
322227_8	Ringworm	1
176643_3	Ringworm	1
156907_3	Ringworm	1
46471_5	Ringworm	1
147043_5	Ringworm	1
109317_1	Ringworm	1
316210_8	Ringworm	1
95029_2	Ringworm	1
461542_6	Ringworm	1
53986_15	Ringworm	1
369172_1	Ringworm	1
243410_7	Ringworm	1
223170_26	Ringworm	1
312009_2	Ringworm	1
53249_3	Ringworm	1
424541_3	Ringworm	1
108697_10	Ringworm	1
128906_10	Ringworm	1
85588_1	Ringworm	1
84134_2	Ringworm	1
334240_4	Ringworm	1
82188_7	Ringworm	1
202677_4	Ringworm	1
257919_6	Ringworm	1
234407_8	Ringworm	1
118479_6	Ringworm	1
312420_4	Ringworm	1
17694_1	Ringworm	1
176753_5	Ringworm	1
174457_5	Ringworm	1
308581_11	Ringworm	1
74937_6	Ringworm	1
425171_7	Ringworm	1
342226_4	Ringworm	1
305528_9	Ringworm	1
108191_7	Ringworm	1
812_8	Ringworm	1
114031_2	Ringworm	1
353802_1	Ringworm	1
134402_1	Ringworm	1
101954_4	Ringworm	1
257071_4	Ringworm	1
155700_11	Ringworm	1
383478_4	Ringworm	1
445632_7	Ringworm	1
252120_4	Ringworm	1
125006_10	Ringworm	1
42841_6	Ringworm	1
407604_5	Ringworm	1
215427_6	Ringworm	1
422042_8	Ringworm	1
53249_4	Ringworm	1
88183_8	Ringworm	1
253580_18	Ringworm	1
327229_4	Ringworm	1
96426_12	Ringworm	1
373827_9	Ringworm	1
320089_23	Ringworm	1
445304_6	Ringworm	1
193370_16	Ringworm	1
41014_17	Ringworm	1
76449_10	Ringworm	1
453104_4	Ringworm	1
328085_2	Ringworm	1
202889_4	Ringworm	1
422754_9	Ringworm	1
324630_8	Ringworm	1
446034_6	Ringworm	1
185987_5	Ringworm	1
323683_16	Ringworm	1
94137_1	Ringworm	1
45457_14	Ringworm	1
105408_20	Ringworm	1
345504_1	Ringworm	1
376013_5	Ringworm	1
86906_3	Ringworm	1
400029_4	Ringworm	1
453715_6	Ringworm	1
211989_7	Ringworm	1
476035_6	Ringworm	1
31134_6	Ringworm	1
408325_1	Ringworm	1
333496_19	Ringworm	1
383015_3	Ringworm	1
483451_3	Ringworm	1
319635_8	Ringworm	1
154733_4	Ringworm	1
225691_2	Ringworm	1
248999_15	Ringworm	1
310656_8	Ringworm	1
349580_7	Ringworm	1
169167_2	Ringworm	1
16981_3	Ringworm	1
310228_5	Ringworm	1
103153_1	Ringworm	1
229641_15	Ringworm	1
466465_7	Ringworm	1
120020_6	Ringworm	1
105875_4	Ringworm	1
404896_7	Ringworm	1
116418_6	Ringworm	1
466465_8	Ringworm	1
45051_1	Ringworm	1
60366_4	Ringworm	1
20386_12	Ringworm	1
195738_12	Ringworm	1
47141_4	Ringworm	1
316881_14	Ringworm	1
392694_7	Ringworm	1
379387_12	Ringworm	1
167202_10	Ringworm	1
68536_8	Ringworm	1
245802_8	Ringworm	1
76399_3	Ringworm	1
315250_2	Ringworm	1
371531_4	Ringworm	1
195332_2	Ringworm	1
83820_13	Ringworm	1
230143_2	Ringworm	1
236475_8	Ringworm	1
66372_1	Ringworm	1
224233_28	Ringworm	1
346494_4	Ringworm	1
232105_2	Ringworm	1
84033_7	Ringworm	1
105827_15	Ringworm	1
290763_5	Ringworm	1
296103_5	Ringworm	1
219657_1	Ringworm	1
305278_15	Ringworm	1
75319_6	Ringworm	1
401796_6	Ringworm	1
51405_5	Ringworm	1
185286_18	Ringworm	1
187775_13	Ringworm	1
254195_7	Ringworm	1
172422_1	Ringworm	1
26494_1	Ringworm	1
36909_2	Ringworm	1
107499_8	Ringworm	1
71887_3	Ringworm	1
479268_25	Ringworm	1
139180_13	Ringworm	1
117799_8	Ringworm	1
317803_17	Ringworm	1
370736_7	Ringworm	1
320284_9	Ringworm	1
352521_1	Ringworm	1
150967_8	Ringworm	1
342912_9	Ringworm	1
163537_4	Ringworm	1
196409_10	Ringworm	1
228497_2	Ringworm	1
324931_3	Ringworm	1
91750_9	Ringworm	1
331275_11	Ringworm	1
182215_1	Ringworm	1
438602_25	Ringworm	1
283651_3	Ringworm	1
246092_8	Ringworm	1
162648_7	Ringworm	1
387735_3	Ringworm	1
275184_14	Ringworm	1
405546_20	Ringworm	1
131562_8	Ringworm	1
96037_1	Ringworm	1
97328_8	Ringworm	1
454552_3	Ringworm	1
332559_1	Ringworm	1
204877_21	Ringworm	1
51105_7	Ringworm	1
227390_6	Ringworm	1
387171_14	Ringworm	1
253448_4	Ringworm	1
121225_2	Ringworm	1
221310_3	Ringworm	1
256143_3	Ringworm	1
306912_10	Ringworm	1
192166_6	Ringworm	1
389234_1	Ringworm	1
110353_12	Ringworm	1
346816_17	Ringworm	1
254301_7	Ringworm	1
210674_1	Ringworm	1
50411_2	Ringworm	1
90429_2	Ringworm	1
415692_12	Ringworm	1
49649_11	Ringworm	1
231921_4	Ringworm	1
175671_2	Ringworm	1
16674_1	Ringworm	1
140326_5	Ringworm	1
202994_6	Ringworm	1
179581_10	Ringworm	1
358797_5	Ringworm	1
380125_9	Ringworm	1
64235_3	Ringworm	1
452631_18	Ringworm	1
84469_2	Ringworm	1
324678_10	Ringworm	1
130258_8	Ringworm	1
292250_5	Ringworm	1
311789_7	Ringworm	1
226162_12	Ringworm	1
277390_7	Ringworm	1
469398_4	Ringworm	1
114951_1	Ringworm	1
249060_12	Ringworm	1
102809_7	Ringworm	1
357201_3	Ringworm	1
6065_25	Ringworm	1
70148_15	Ringworm	1
276204_4	Ringworm	1
49750_2	Ringworm	1
51655_2	Ringworm	1
272529_7	Ringworm	1
312450_19	Ringworm	1
11156_18	Ringworm	1
173892_9	Ringworm	1
167189_3	Ringworm	1
321768_2	Ringworm	1
133603_4	Ringworm	1
171336_5	Ringworm	1
233458_16	Ringworm	1
48797_6	Ringworm	1
334719_1	Ringworm	2
151900_1	Ringworm	2
381372_2	Ringworm	2
455587_1	Ringworm	2
168773_1	Ringworm	2
346169_7	Ringworm	2
372969_7	Ringworm	2
421684_5	Ringworm	2
269244_3	Ringworm	2
105896_16	Ringworm	2
249466_7	Ringworm	2
243444_6	Ringworm	2
120235_6	Ringworm	2
73767_20	Ringworm	2
215427_7	Ringworm	2
69094_14	Ringworm	2
131662_4	Ringworm	2
353137_7	Ringworm	2
250588_17	Ringworm	2
291397_2	Ringworm	2
370709_6	Ringworm	2
219936_6	Ringworm	2
193902_2	Ringworm	2
461573_7	Ringworm	2
431243_5	Ringworm	2
501026_10	Ringworm	2
431243_6	Ringworm	2
313338_8	Ringworm	2
366577_7	Ringworm	2
459511_2	Ringworm	2
380106_9	Ringworm	2
330478_5	Ringworm	2
228961_9	Ringworm	2
309211_7	Ringworm	2
205465_1	Ringworm	2
424140_7	Ringworm	2
103512_9	Ringworm	2
1474_14	Ringworm	2
173225_1	Ringworm	2
461169_1	Ringworm	2
114950_1	Ringworm	2
413094_1	Ringworm	2
629_1	Ringworm	2
500413_1	Ringworm	2
468690_1	Ringworm	2
382254_1	Ringworm	2
19017_1	Ringworm	2
76310_2	Ringworm	2
334385_5	Ringworm	2
430120_2	Ringworm	2
179665_3	Ringworm	2
258947_1	Ringworm	2
461169_3	Ringworm	2
337858_1	Ringworm	2
139946_3	Ringworm	2
464739_2	Ringworm	2
25033_3	Ringworm	2
470996_3	Ringworm	2
446679_3	Ringworm	2
258125_3	Ringworm	2
462118_1	Ringworm	2
466369_5	Ringworm	2
494664_2	Ringworm	2
364552_3	Ringworm	2
360374_3	Ringworm	2
441354_10	Ringworm	2
415239_3	Ringworm	2
220789_4	Ringworm	2
330753_2	Ringworm	2
169922_2	Ringworm	2
463812_11	Ringworm	2
229794_18	Ringworm	2
214293_2	Ringworm	2
365088_11	Ringworm	2
39975_1	Ringworm	2
272837_4	Ringworm	2
480019_1	Ringworm	2
355034_2	Ringworm	2
75667_2	Ringworm	2
485157_2	Ringworm	2
159471_1	Ringworm	2
433089_1	Ringworm	2
420151_2	Ringworm	2
262959_1	Ringworm	2
52370_7	Ringworm	2
430904_3	Ringworm	2
286292_3	Ringworm	2
99790_1	Ringworm	2
393765_4	Ringworm	2
168219_1	Ringworm	2
17813_7	Ringworm	2
388708_10	Ringworm	2
24830_5	Ringworm	2
367113_2	Ringworm	2
168876_6	Ringworm	2
200753_5	Ringworm	2
220653_4	Ringworm	2
23913_7	Ringworm	2
387004_10	Ringworm	2
397458_7	Ringworm	2
347567_10	Ringworm	2
29254_2	Ringworm	2
165598_12	Ringworm	2
105989_5	Ringworm	2
312728_2	Ringworm	2
419491_2	Seizure	3
415103_1	Seizure	3
5955_2	Seizure	4
221624_1	Seizure	1
423976_1	Seizure	4
436971_7	Seizure	4
490905_2	Seizure	4
436971_10	Seizure	4
439091_2	Seizure	1
404936_1	Seizure	1
436971_12	Seizure	4
230883_4	Seizure	4
436971_15	Seizure	4
140797_4	Seizure	1
225429_1	Seizure	4
371621_3	Seizure	4
140797_5	Seizure	4
140797_6	Seizure	1
494969_11	Seizure	4
62274_6	Seizure	4
488828_2	Seizure	4
166338_15	Seizure	4
225392_15	Seizure	1
6309_4	Seizure	4
341058_2	Seizure	4
436971_21	Seizure	4
394451_4	Seizure	4
84428_1	Seizure	4
416081_4	Seizure	4
402221_16	Seizure	4
354333_3	Seizure	4
436971_23	Seizure	4
240965_1	Seizure	4
290247_2	Seizure	4
355371_12	Seizure	4
436971_24	Seizure	4
166338_23	Seizure	4
476347_5	Seizure	4
324854_11	Seizure	4
96312_1	Seizure	1
332058_5	Seizure	4
449674_23	Seizure	4
436971_25	Seizure	4
436971_26	Seizure	4
461965_9	Seizure	4
436971_27	Seizure	4
332967_13	Seizure	4
400519_4	Seizure	1
436971_28	Seizure	4
398252_7	Seizure	1
436971_29	Seizure	4
482859_7	Seizure	3
236145_1	Seizure	4
453768_2	Seizure	4
317249_4	Seizure	4
466493_5	Seizure	4
488617_18	Seizure	4
141875_3	Seizure	4
130707_22	Seizure	4
324854_12	Seizure	4
265902_7	Seizure	4
59816_10	Seizure	4
290060_25	Seizure	4
488617_19	Seizure	4
124898_1	Seizure	1
185717_16	Seizure	4
359787_10	Seizure	4
271953_2	Seizure	4
487547_1	Seizure	4
393975_6	Seizure	4
173393_1	Seizure	4
213883_1	Seizure	3
297765_2	Seizure	4
211600_1	Seizure	4
478172_9	Seizure	4
436971_30	Seizure	4
420053_8	Seizure	4
355371_30	Seizure	4
234121_1	Seizure	4
43838_2	Seizure	1
303851_3	Seizure	4
449674_34	Seizure	4
324854_15	Seizure	4
348017_9	Seizure	1
277690_1	Seizure	3
382110_19	Seizure	4
488617_23	Seizure	4
398252_14	Seizure	3
466493_7	Seizure	4
303851_7	Seizure	4
215440_1	Seizure	3
99331_15	Seizure	4
411542_1	Seizure	3
462281_15	Seizure	4
357486_25	Seizure	3
96584_3	Seizure	3
382110_22	Seizure	3
89870_2	Seizure	4
448851_3	Seizure	3
42806_4	Seizure	3
37676_3	Seizure	3
490233_1	Seizure	4
42806_6	Seizure	4
332350_1	Seizure	1
359647_48	Seizure	3
117491_12	Seizure	3
388993_7	Seizure	4
29248_24	Seizure	4
386792_6	Seizure	3
147710_1	Seizure	3
419688_2	Seizure	3
426318_16	Seizure	3
357486_26	Seizure	1
396187_7	Seizure	4
185717_21	Seizure	1
200862_7	Seizure	3
16024_2	Seizure	3
347872_5	Seizure	3
320020_2	Seizure	4
222630_8	Seizure	4
349598_16	Seizure	1
292357_1	Seizure	3
90885_1	Seizure	1
458108_4	Seizure	3
162854_1	Seizure	2
497894_1	Seizure	3
436828_1	Seizure	1
493149_1	Seizure	2
456638_3	Seizure	3
222942_1	Seizure	2
123055_2	Seizure	3
480170_1	Seizure	2
26700_3	Seizure	3
134564_21	Seizure	3
151650_1	Seizure	3
498346_1	Seizure	3
362414_1	Seizure	3
333596_7	Seizure	1
6850_4	Seizure	2
140864_2	Seizure	3
425727_4	Seizure	3
212187_2	Seizure	1
286794_1	Seizure	1
132251_1	Seizure	1
424718_3	Seizure	3
455923_14	Seizure	1
483018_4	Seizure	3
250984_6	Seizure	1
448563_1	Seizure	3
482274_3	Seizure	1
300001_3	Seizure	3
380785_6	Seizure	3
191827_7	Seizure	1
197685_1	Seizure	2
447963_4	Seizure	3
283956_1	Seizure	1
100678_1	Seizure	2
317822_1	Seizure	2
328969_11	Seizure	1
463559_3	Seizure	1
321626_1	Seizure	1
41249_3	Seizure	1
337984_10	Seizure	1
426211_4	Seizure	1
427669_3	Seizure	1
248022_6	Seizure	1
478543_3	Seizure	3
169916_3	Seizure	1
284847_3	Seizure	2
299622_5	Seizure	1
118289_3	Seizure	2
455163_1	Seizure	2
139554_1	Seizure	2
448734_6	Seizure	3
387415_1	Seizure	3
451651_1	Seizure	2
73569_1	Seizure	1
357655_14	Seizure	1
135548_4	Seizure	2
414982_1	Seizure	1
401801_4	Seizure	2
289699_1	Seizure	1
255370_3	Seizure	2
470888_4	Seizure	3
284521_2	Seizure	1
76067_4	Seizure	1
437416_3	Seizure	3
17303_2	Seizure	1
71941_1	Seizure	2
384054_6	Seizure	3
363467_3	Seizure	2
401581_9	Seizure	3
386185_4	Seizure	3
253295_22	Seizure	1
246041_8	Seizure	2
60914_4	Seizure	2
431484_2	Seizure	1
163592_4	Seizure	1
291143_4	Seizure	2
182097_9	Seizure	1
278048_5	Seizure	1
175659_1	Seizure	2
96885_4	Seizure	1
76381_5	Seizure	1
375834_7	Seizure	2
203669_7	Seizure	2
5164_16	Seizure	1
128511_8	Seizure	1
360914_14	Seizure	1
302575_4	Seizure	3
166381_6	Seizure	1
421387_11	Seizure	3
150649_5	Seizure	3
172569_1	Seizure	1
342562_5	Seizure	3
277855_1	Seizure	1
88134_15	Seizure	1
11921_1	Seizure	3
141632_2	Seizure	3
125931_3	Seizure	2
324854_14	Seizure	3
42149_3	Seizure	1
330261_2	Seizure	1
268109_11	Seizure	2
377228_11	Seizure	1
269995_7	Seizure	3
11386_4	Seizure	3
203467_5	Seizure	3
335445_1	Seizure	2
276854_14	Seizure	4
163210_2	Seizure	2
54180_7	Seizure	2
139234_1	Seizure	3
456879_3	Seizure	1
111939_9	Seizure	3
125324_1	Seizure	2
165786_1	Seizure	1
132880_1	Seizure	1
447696_1	Seizure	4
453681_2	Seizure	3
71095_1	Seizure	2
458092_1	Seizure	1
120267_1	Seizure	1
240913_1	Seizure	1
498606_1	Seizure	3
145315_1	Seizure	2
457890_2	Seizure	1
190789_1	Seizure	1
13883_1	Seizure	1
188223_1	Seizure	3
134564_11	Seizure	3
425371_4	Seizure	1
346891_1	Seizure	1
68175_2	Seizure	3
372047_1	Seizure	3
43806_2	Seizure	2
168634_1	Seizure	4
164988_2	Seizure	2
401022_1	Seizure	4
26901_1	Seizure	2
455714_1	Seizure	2
30684_1	Seizure	3
123157_3	Seizure	2
331401_1	Seizure	2
310396_1	Seizure	3
91421_2	Seizure	1
304527_4	Seizure	3
149090_1	Seizure	3
38762_3	Seizure	2
316529_2	Seizure	1
327310_3	Seizure	1
491067_2	Seizure	2
462804_1	Seizure	3
2501_2	Seizure	4
319121_2	Seizure	3
143911_2	Seizure	1
421183_2	Seizure	1
248031_1	Seizure	3
242656_1	Seizure	3
428846_3	Seizure	1
342133_3	Seizure	3
468004_2	Seizure	3
316507_1	Seizure	2
309615_1	Seizure	2
432374_1	Seizure	3
307733_2	Seizure	2
342923_11	Seizure	2
249535_5	Seizure	1
446251_1	Seizure	1
407647_11	Seizure	3
344531_1	Seizure	2
148104_1	Seizure	2
340477_1	Seizure	2
376546_1	Seizure	3
201228_3	Seizure	3
352268_3	Seizure	2
366955_1	Seizure	4
31382_7	Seizure	2
51133_1	Seizure	2
228852_2	Seizure	2
403422_3	Seizure	3
328248_1	Seizure	3
256600_2	Seizure	2
314198_1	Seizure	2
283137_5	Seizure	1
90100_2	Seizure	2
119062_5	Seizure	3
40382_1	Seizure	1
379577_1	Seizure	3
425571_2	Seizure	3
159098_1	Seizure	1
441242_8	Seizure	3
134564_28	Seizure	3
238309_1	Seizure	3
349432_4	Seizure	3
236149_5	Seizure	3
102930_2	Seizure	2
428840_1	Seizure	1
345242_3	Seizure	3
308962_5	Seizure	2
206794_1	Seizure	3
218008_10	Seizure	3
182830_4	Seizure	4
370968_1	Seizure	2
272888_2	Seizure	3
470187_7	Seizure	3
468300_1	Seizure	3
434951_3	Seizure	1
221720_5	Seizure	2
209597_3	Seizure	3
314568_1	Seizure	1
332774_3	Seizure	4
95035_1	Seizure	3
219192_3	Seizure	3
262594_1	Seizure	3
468112_4	Seizure	1
479427_5	Seizure	1
358285_14	Seizure	4
501913_1	Seizure	3
6820_1	Seizure	3
143047_5	Seizure	3
488816_1	Seizure	3
494969_2	Seizure	3
6082_1	Seizure	3
483045_3	Seizure	1
350486_3	Seizure	3
324559_3	Seizure	1
6820_2	Seizure	2
426034_6	Seizure	1
212026_3	Seizure	2
431617_7	Seizure	1
328911_2	Seizure	2
364913_1	Seizure	3
15248_4	Seizure	2
138141_3	Seizure	2
262889_1	Seizure	1
5229_1	Seizure	2
11650_5	Seizure	3
218008_16	Seizure	3
27763_1	Seizure	1
115569_3	Seizure	2
2433_19	Seizure	3
13278_1	Seizure	1
403914_1	Seizure	2
133841_1	Seizure	3
305535_1	Seizure	2
348731_5	Seizure	3
2487_3	Seizure	3
212426_4	Seizure	4
464352_6	Seizure	1
42244_7	Seizure	3
225392_10	Seizure	4
325514_4	Seizure	3
297054_1	Seizure	3
163564_9	Seizure	3
223566_2	Seizure	2
30665_16	Seizure	3
159041_2	Seizure	3
28781_9	Seizure	3
486044_1	Seizure	3
250720_9	Seizure	4
412967_6	Seizure	1
283137_8	Seizure	3
136624_1	Seizure	3
204758_1	Seizure	1
304316_12	Seizure	1
249159_6	Seizure	2
403335_2	Seizure	1
62753_4	Seizure	1
306814_2	Seizure	1
379028_2	Seizure	1
448734_9	Seizure	3
187149_1	Seizure	3
478378_3	Seizure	3
51133_5	Seizure	3
329706_16	Seizure	1
72028_6	Seizure	2
346111_7	Seizure	3
446120_4	Seizure	1
135782_1	Seizure	1
303657_3	Seizure	1
202214_1	Seizure	3
235847_1	Seizure	1
26091_7	Seizure	1
476868_13	Seizure	1
30665_19	Seizure	1
181918_2	Seizure	3
85441_1	Seizure	3
363412_3	Seizure	1
437699_8	Seizure	4
184062_1	Seizure	1
260808_7	Seizure	3
229212_1	Seizure	3
262436_6	Seizure	1
52903_3	Seizure	3
372493_3	Seizure	3
315677_5	Seizure	4
242731_2	Seizure	2
62753_9	Seizure	3
316861_2	Seizure	1
235821_5	Seizure	3
404603_2	Seizure	1
276220_1	Seizure	4
236519_1	Seizure	1
404616_1	Seizure	2
72022_2	Seizure	1
32719_2	Seizure	1
117696_1	Seizure	4
254480_13	Seizure	1
236730_1	Seizure	2
158510_18	Seizure	1
497049_4	Seizure	3
367642_1	Seizure	3
134070_22	Seizure	1
303681_2	Seizure	3
404603_6	Seizure	1
242699_4	Seizure	2
177880_1	Seizure	3
349029_18	Seizure	3
145796_3	Seizure	3
277344_7	Seizure	3
255474_7	Seizure	1
111943_6	Seizure	3
468990_2	Seizure	1
224851_1	Seizure	3
404603_7	Seizure	4
373056_1	Seizure	1
458200_4	Seizure	3
88134_6	Seizure	1
22938_12	Seizure	3
333450_2	Seizure	2
388279_1	Seizure	2
281831_6	Seizure	4
312661_1	Seizure	3
201315_2	Seizure	2
343227_4	Seizure	1
327102_2	Seizure	3
363467_6	Seizure	1
409877_14	Seizure	4
353360_1	Seizure	1
404603_9	Seizure	3
226750_3	Seizure	4
470977_16	Seizure	4
227583_3	Seizure	1
402164_4	Seizure	4
298034_1	Seizure	4
291754_3	Seizure	4
40610_6	Seizure	4
394451_9	Seizure	1
12755_2	Seizure	1
23875_10	Seizure	3
431928_6	Seizure	4
76381_3	Seizure	1
306081_3	Seizure	3
270268_15	Seizure	1
372121_24	Seizure	4
83633_4	Seizure	3
234097_4	Seizure	1
128511_7	Seizure	4
317503_1	Seizure	1
404603_13	Seizure	3
71960_7	Seizure	1
389396_1	Seizure	3
76381_4	Seizure	1
140705_14	Seizure	1
69583_2	Seizure	1
248945_9	Seizure	3
190276_20	Seizure	4
60847_15	Seizure	3
355371_21	Seizure	3
277178_1	Seizure	4
65177_1	Seizure	4
404603_15	Seizure	1
19345_1	Seizure	4
132300_5	Seizure	3
166381_3	Seizure	3
216784_4	Seizure	1
253144_1	Seizure	1
88286_10	Seizure	1
456320_19	Seizure	4
167181_4	Seizure	1
404603_18	Seizure	3
437798_8	Seizure	4
236519_2	Seizure	3
163138_13	Seizure	4
479277_25	Seizure	4
393659_16	Seizure	1
420516_17	Seizure	4
327353_23	Seizure	3
67797_3	Seizure	1
109650_2	Seizure	2
79119_7	Seizure	1
124808_13	Seizure	2
84181_4	Seizure	3
365866_1	Seizure	4
12535_1	Seizure	3
313815_10	Seizure	3
470977_33	Seizure	4
254998_2	Seizure	3
470977_34	Seizure	4
2099_2	Seizure	3
176403_6	Seizure	3
167240_7	Seizure	2
7422_3	Seizure	3
463743_6	Seizure	1
370548_5	Seizure	3
211562_9	Seizure	1
275330_1	Seizure	3
181851_2	Seizure	3
275695_1	Seizure	3
152019_5	Seizure	3
182924_1	Seizure	3
130306_9	Seizure	1
221332_9	Seizure	4
210717_2	Seizure	3
84741_2	Seizure	3
210717_3	Seizure	1
194859_3	Seizure	3
138753_8	Seizure	4
259142_1	Seizure	1
323043_1	Seizure	3
1668_1	Seizure	3
30903_1	Seizure	1
267223_19	Seizure	4
131161_1	Seizure	3
336753_1	Seizure	4
106686_3	Seizure	1
102184_7	Seizure	4
186776_1	Seizure	2
231938_4	Seizure	2
295952_6	Seizure	3
324085_4	Seizure	3
259557_3	Seizure	3
208017_7	Seizure	1
118779_1	Seizure	3
348840_7	Seizure	3
47251_4	Seizure	3
54316_7	Seizure	1
124738_1	Seizure	4
499443_1	Seizure	4
461320_4	Seizure	4
246211_1	Seizure	1
336855_2	Seizure	4
343660_3	Seizure	4
357063_1	Seizure	4
454735_2	Seizure	4
153254_1	Seizure	4
436971_4	Seizure	4
54316_13	Seizure	3
305442_2	Seizure	4
53312_8	Seizure	4
53312_9	Seizure	4
144547_1	Seizure	1
467870_5	Seizure	4
249535_6	Seizure	4
102643_6	Seizure	4
341345_1	Seizure	3
480470_4	Seizure	4
342104_1	Seizure	4
203518_2	Seizure	4
16101_1	Seizure	4
497467_4	Seizure	4
166338_10	Seizure	4
358285_16	Seizure	4
414049_1	Seizure	4
118939_6	Seizure	4
40610_4	Seizure	4
243990_5	Seizure	4
422121_6	Seizure	4
234040_2	Seizure	4
134578_11	Seizure	4
301506_5	Seizure	4
265027_6	Seizure	4
471574_9	Seizure	4
220907_4	Seizure	1
388486_1	Seizure	4
497467_10	Seizure	4
122274_11	Seizure	4
17259_3	Seizure	4
399917_1	Seizure	4
84851_1	Seizure	4
147985_1	Seizure	4
162283_1	Seizure	4
484572_26	Seizure	1
71276_2	Seizure	4
120736_3	Seizure	4
369977_5	Seizure	4
135764_2	Seizure	4
166338_16	Seizure	4
159295_1	Seizure	4
56117_5	Seizure	4
436971_18	Seizure	4
180141_3	Seizure	4
435300_6	Seizure	4
17259_6	Seizure	4
41287_1	Seizure	4
244301_1	Seizure	4
220816_1	Seizure	3
357399_1	Seizure	4
208311_1	Seizure	4
363780_18	Seizure	4
294949_8	Seizure	4
457188_5	Seizure	4
13435_8	Seizure	4
269868_9	Seizure	4
135283_19	Seizure	3
367631_25	Seizure	4
217033_14	Seizure	1
269868_12	Seizure	4
317029_12	Seizure	4
392021_18	Seizure	4
376594_25	Seizure	4
220656_12	Seizure	4
14773_4	Seizure	4
276596_3	Seizure	4
134578_32	Seizure	4
215732_4	Seizure	4
14773_5	Seizure	4
134578_33	Seizure	4
220656_13	Seizure	4
40610_8	Seizure	4
314632_4	Seizure	4
269868_36	Seizure	4
51734_2	Seizure	4
217033_22	Seizure	4
398674_5	Seizure	4
395079_5	Seizure	4
229865_6	Seizure	4
7072_2	Seizure	4
317029_14	Seizure	4
434559_16	Seizure	4
189655_5	Seizure	4
209363_5	Seizure	4
109362_1	Seizure	4
2501_5	Seizure	4
66664_9	Seizure	4
25113_4	Seizure	4
187445_3	Seizure	4
375222_1	Seizure	4
222698_8	Seizure	4
290247_18	Seizure	4
163138_17	Seizure	4
97878_1	Seizure	4
456864_25	Seizure	4
317029_16	Seizure	4
477602_8	Seizure	4
187053_3	Seizure	4
180058_1	Seizure	4
134578_41	Seizure	4
27642_4	Seizure	4
49692_6	Seizure	4
109362_10	Seizure	4
134578_43	Seizure	4
37438_30	Seizure	4
5539_53	Seizure	4
210717_1	Seizure	4
109314_33	Seizure	4
202675_6	Seizure	4
188223_18	Seizure	4
392802_10	Seizure	4
14532_2	Seizure	4
21042_1	Seizure	4
79857_6	Seizure	4
50263_31	Seizure	4
219182_41	Seizure	4
50832_2	Seizure	4
144095_3	Seizure	4
479641_4	Seizure	4
99331_20	Seizure	4
246899_14	Seizure	4
5539_67	Seizure	4
5539_68	Seizure	4
335535_14	Seizure	4
150097_1	Seizure	3
406673_1	Seizure	3
488017_2	Seizure	1
435299_1	Seizure	3
450323_1	Seizure	3
473257_1	Seizure	3
77243_1	Seizure	3
489745_1	Seizure	1
457224_1	Seizure	3
37212_1	Seizure	1
316740_1	Seizure	3
200946_3	Seizure	3
82836_3	Seizure	1
184415_1	Seizure	2
447800_2	Seizure	1
480045_2	Seizure	3
240294_5	Seizure	3
97436_1	Seizure	1
409565_2	Seizure	3
377998_5	Seizure	3
361543_1	Seizure	1
157339_2	Seizure	3
447800_3	Seizure	3
275546_3	Seizure	1
479277_9	Seizure	1
342977_1	Seizure	3
356342_3	Seizure	1
411975_4	Seizure	3
455076_1	Seizure	3
384289_1	Seizure	1
131121_11	Seizure	3
471615_3	Seizure	1
447121_1	Seizure	3
398729_2	Seizure	3
497112_4	Seizure	3
439825_2	Seizure	1
412967_2	Seizure	3
468182_5	Seizure	3
339182_3	Seizure	3
416253_1	Seizure	1
27142_1	Seizure	3
370370_1	Seizure	3
501802_1	Seizure	3
54989_4	Seizure	1
248872_1	Seizure	3
45439_2	Seizure	1
275596_1	Seizure	4
293368_1	Seizure	3
371868_1	Seizure	3
206890_2	Seizure	1
357419_1	Seizure	3
82817_3	Seizure	3
489236_2	Seizure	1
453372_2	Seizure	3
80854_1	Seizure	3
428208_2	Seizure	3
453034_1	Seizure	1
415366_1	Seizure	1
158653_3	Seizure	3
448947_1	Seizure	3
267854_6	Seizure	1
28776_4	Seizure	1
311729_2	Seizure	4
268783_2	Seizure	3
211789_1	Seizure	1
437798_2	Seizure	1
476662_1	Seizure	3
476305_3	Seizure	3
392246_1	Seizure	1
477388_1	Seizure	1
55214_1	Seizure	1
332192_1	Seizure	3
345616_1	Seizure	1
411975_7	Seizure	3
338767_2	Seizure	3
416260_5	Seizure	3
498039_3	Seizure	1
454865_8	Seizure	4
474018_2	Seizure	3
411321_3	Seizure	1
451148_6	Seizure	3
200268_1	Seizure	1
461648_4	Seizure	1
72246_3	Seizure	3
261135_2	Seizure	3
53745_1	Seizure	1
453793_4	Seizure	1
449585_2	Seizure	3
263953_1	Seizure	1
448734_8	Seizure	3
85726_1	Seizure	1
247685_3	Seizure	1
398715_3	Seizure	3
131121_14	Seizure	3
442560_14	Seizure	3
458019_1	Seizure	3
146446_3	Seizure	1
29810_4	Seizure	4
345423_4	Seizure	1
345616_2	Seizure	1
99717_27	Seizure	3
294361_6	Seizure	1
54246_1	Seizure	1
478064_4	Seizure	1
484594_2	Seizure	3
265431_5	Seizure	3
449249_6	Seizure	1
362708_3	Seizure	4
346394_12	Seizure	1
415765_1	Seizure	1
463933_2	Seizure	1
480707_8	Seizure	1
468343_35	Seizure	1
501802_3	Seizure	1
453682_12	Seizure	3
338657_15	Seizure	3
273836_3	Seizure	3
37793_2	Seizure	1
424766_2	Seizure	1
110531_1	Seizure	3
464956_1	Seizure	3
456216_1	Seizure	3
440851_7	Seizure	1
148739_1	Seizure	1
411975_9	Seizure	3
134795_1	Seizure	3
1209_4	Seizure	1
82268_5	Seizure	3
417895_1	Seizure	3
448734_14	Seizure	3
483045_6	Seizure	3
191591_1	Seizure	3
444314_6	Seizure	3
484075_5	Seizure	3
489671_1	Seizure	3
397284_1	Seizure	4
150597_5	Seizure	3
326872_1	Seizure	3
261305_2	Seizure	3
69449_6	Seizure	1
417895_2	Seizure	3
97530_3	Seizure	1
273165_4	Seizure	3
145597_15	Seizure	3
499834_2	Seizure	4
94017_9	Seizure	1
341021_3	Seizure	1
335535_2	Seizure	4
435552_4	Seizure	1
422294_1	Seizure	3
350720_2	Seizure	1
433149_8	Seizure	1
499849_12	Seizure	3
66008_1	Seizure	1
470811_7	Seizure	3
270523_12	Seizure	1
219978_11	Seizure	3
90204_1	Seizure	3
478796_5	Seizure	1
141354_3	Seizure	3
19466_9	Seizure	1
258603_3	Seizure	3
278355_1	Seizure	3
74694_1	Seizure	3
207138_6	Seizure	2
446345_12	Seizure	4
366955_8	Seizure	4
295846_2	Seizure	1
451664_1	Seizure	4
121466_12	Seizure	3
397248_7	Seizure	1
410854_1	Seizure	3
421241_1	Seizure	1
408635_1	Seizure	4
30779_1	Seizure	4
443409_2	Seizure	3
456227_5	Seizure	1
30046_3	Seizure	3
457564_1	Seizure	1
242449_1	Seizure	1
124086_19	Seizure	1
214640_5	Seizure	3
458566_4	Seizure	3
495320_2	Seizure	3
470110_3	Seizure	3
288452_2	Seizure	2
410137_3	Seizure	1
304590_17	Seizure	1
422759_1	Seizure	3
476132_3	Seizure	1
259746_2	Seizure	3
433149_16	Seizure	1
425571_4	Seizure	3
413584_12	Seizure	3
141374_23	Seizure	3
167445_1	Seizure	1
431941_10	Seizure	1
345155_2	Seizure	3
273111_4	Seizure	1
452379_2	Seizure	1
397947_1	Seizure	3
494521_1	Seizure	1
132534_16	Seizure	3
2704_22	Seizure	1
160547_16	Seizure	1
260742_9	Seizure	3
442991_1	Seizure	3
403292_1	Seizure	1
495764_3	Seizure	3
483926_12	Seizure	3
87830_1	Seizure	3
178091_1	Seizure	1
91993_1	Seizure	3
321514_2	Seizure	1
342562_4	Seizure	3
197094_2	Seizure	3
268610_1	Seizure	3
443458_23	Seizure	3
28515_2	Seizure	1
431616_4	Seizure	3
297474_3	Seizure	1
441121_18	Seizure	1
202973_2	Seizure	3
141687_1	Seizure	3
31385_38	Seizure	1
410409_3	Seizure	3
416180_6	Seizure	1
45372_29	Seizure	1
34923_6	Seizure	4
446251_18	Seizure	1
123202_10	Seizure	3
354349_3	Seizure	1
420823_30	Seizure	1
313492_1	Seizure	1
106246_1	Seizure	3
258179_13	Seizure	3
140705_22	Seizure	3
59893_15	Seizure	1
218647_2	Seizure	1
321514_4	Seizure	1
307346_9	Seizure	3
470977_37	Seizure	4
395164_1	Seizure	1
72246_7	Seizure	1
237263_9	Seizure	1
199872_1	Seizure	3
443714_2	Seizure	3
224816_12	Seizure	3
348427_9	Seizure	3
70348_3	Seizure	3
335535_9	Seizure	1
468538_18	Seizure	1
85991_1	Seizure	3
333349_11	Seizure	3
333287_44	Seizure	1
416180_8	Seizure	3
1049_1	Seizure	3
487560_16	Seizure	4
61897_10	Seizure	1
182217_1	Seizure	1
160642_1	Seizure	3
275546_15	Seizure	1
140705_25	Seizure	3
501748_7	Seizure	3
257601_1	Seizure	1
446360_2	Seizure	3
338593_2	Seizure	1
37212_2	Seizure	3
203078_2	Seizure	3
54989_3	Seizure	3
256064_1	Seizure	3
484862_1	Seizure	3
471723_3	Seizure	1
377955_1	Seizure	3
200386_1	Seizure	3
454833_2	Seizure	1
48313_1	Seizure	3
457224_2	Seizure	1
288107_4	Seizure	3
406629_17	Seizure	3
483926_3	Seizure	1
208175_1	Seizure	3
438107_4	Seizure	1
439825_8	Seizure	3
85726_2	Seizure	1
404827_6	Seizure	1
179738_3	Seizure	1
443089_2	Seizure	1
461774_2	Seizure	1
266753_1	Seizure	1
462415_3	Seizure	1
484075_1	Seizure	3
434135_3	Seizure	3
478960_23	Seizure	1
445798_3	Seizure	3
204258_1	Seizure	3
408514_9	Seizure	1
257953_2	Seizure	3
404557_13	Seizure	1
252234_2	Seizure	3
277980_6	Seizure	3
269602_5	Seizure	3
453682_16	Seizure	1
360241_2	Seizure	1
436517_2	Seizure	3
4147_1	Seizure	3
204034_6	Seizure	3
484891_2	Seizure	1
401242_6	Seizure	3
249324_11	Seizure	3
365710_2	Seizure	1
181724_1	Seizure	3
497786_2	Seizure	1
443409_1	Seizure	3
293524_1	Seizure	1
444336_1	Seizure	1
152049_7	Seizure	1
129032_1	Seizure	1
135259_4	Seizure	1
382849_4	Seizure	3
431941_7	Seizure	3
290004_7	Seizure	3
197636_1	Seizure	1
417033_4	Seizure	1
175955_1	Seizure	1
164269_1	Seizure	3
412895_2	Seizure	3
12934_3	Seizure	1
336930_5	Seizure	1
496001_3	Seizure	3
140705_17	Seizure	1
181789_2	Seizure	1
312477_1	Seizure	3
477517_2	Seizure	3
12934_4	Seizure	1
141992_2	Seizure	3
462272_3	Seizure	3
174213_1	Seizure	1
392913_4	Seizure	3
401231_8	Seizure	1
380543_8	Seizure	1
274753_8	Seizure	1
274946_3	Seizure	3
78748_1	Seizure	3
58960_1	Seizure	3
98422_3	Seizure	3
206951_13	Seizure	3
174071_1	Seizure	3
67542_8	Seizure	3
441206_2	Seizure	3
492371_4	Seizure	1
495050_10	Seizure	1
412248_1	Seizure	4
444299_1	Seizure	3
201708_2	Seizure	1
445536_5	Seizure	4
340941_1	Seizure	3
444299_3	Seizure	4
445536_8	Seizure	1
444299_5	Seizure	4
264753_1	Seizure	3
439532_1	Seizure	3
470483_4	Seizure	3
146414_2	Seizure	3
468989_4	Seizure	3
346136_1	Seizure	4
470483_5	Seizure	3
482135_1	Seizure	4
126201_3	Seizure	2
49950_2	Seizure	1
415484_6	Seizure	4
424981_5	Seizure	4
426530_1	Seizure	4
294182_4	Seizure	3
212683_7	Seizure	4
349039_7	Seizure	4
467019_2	Seizure	1
415484_12	Seizure	4
2211_4	Seizure	3
60847_7	Seizure	3
30637_6	Seizure	4
452316_6	Seizure	1
39959_8	Seizure	4
307556_4	Seizure	4
153501_3	Seizure	4
209194_2	Seizure	1
417062_4	Seizure	4
371186_11	Seizure	4
120237_9	Seizure	1
138060_2	Seizure	3
73158_2	Seizure	4
78893_3	Seizure	4
45457_8	Seizure	4
449249_9	Seizure	4
427415_1	Seizure	1
416436_4	Seizure	4
363780_14	Seizure	4
293186_11	Seizure	4
436104_4	Seizure	4
258643_7	Seizure	3
60847_12	Seizure	2
56117_14	Seizure	1
150597_6	Seizure	3
120441_4	Seizure	3
416260_17	Seizure	4
228151_4	Seizure	4
228151_6	Seizure	4
372121_18	Seizure	4
269868_4	Seizure	4
297337_1	Seizure	4
372121_19	Seizure	4
50409_3	Seizure	4
488617_10	Seizure	4
471234_2	Seizure	3
271392_13	Seizure	4
448772_16	Seizure	3
282095_1	Seizure	1
357098_6	Seizure	4
454441_1	Seizure	4
484075_12	Seizure	1
482135_2	Seizure	1
390306_36	Seizure	3
488617_16	Seizure	4
444284_6	Seizure	4
254208_1	Seizure	1
372121_25	Seizure	4
145110_16	Seizure	1
56247_1	Seizure	1
53650_7	Seizure	4
198172_21	Seizure	4
372121_31	Seizure	4
115312_1	Seizure	4
111337_3	Seizure	1
66359_8	Seizure	1
290258_6	Seizure	4
123587_6	Seizure	4
73624_33	Seizure	4
113071_60	Seizure	3
5539_50	Seizure	4
99331_10	Seizure	4
5539_56	Seizure	4
99319_14	Seizure	4
464043_15	Seizure	4
5539_61	Seizure	4
201708_9	Seizure	4
277246_12	Seizure	4
239324_15	Seizure	4
463099_5	Seizure	4
340377_25	Seizure	1
482135_5	Seizure	4
166335_8	Seizure	4
441511_1	Seizure	1
411277_1	Seizure	4
15123_1	Seizure	4
360454_2	Seizure	4
15123_2	Seizure	4
91421_3	Seizure	4
116651_5	Seizure	4
16092_1	Seizure	4
120258_5	Seizure	4
474752_5	Seizure	4
409353_2	Seizure	4
463519_1	Seizure	3
387521_7	Seizure	4
457890_7	Seizure	4
133300_2	Seizure	1
436971_9	Seizure	4
120185_2	Seizure	4
113592_6	Seizure	2
348292_5	Seizure	3
348292_7	Seizure	1
355010_2	Seizure	4
348292_12	Seizure	4
423939_3	Seizure	1
279755_17	Seizure	4
279755_18	Seizure	4
437699_10	Seizure	4
285561_3	Seizure	3
44505_3	Seizure	3
496873_1	Seizure	4
309070_4	Seizure	4
279755_21	Seizure	4
160359_10	Seizure	4
279678_1	Seizure	4
181949_5	Seizure	1
317029_10	Seizure	1
29156_2	Seizure	4
350730_12	Seizure	4
124086_14	Seizure	4
395811_2	Seizure	4
260315_8	Seizure	4
364824_1	Seizure	1
441821_7	Seizure	1
391981_18	Seizure	1
288385_2	Seizure	4
42050_6	Seizure	3
332239_1	Seizure	1
124086_20	Seizure	4
76067_6	Seizure	4
478270_2	Seizure	1
464115_6	Seizure	4
342219_26	Seizure	4
417340_4	Seizure	1
143289_9	Seizure	4
163138_18	Seizure	4
134015_2	Seizure	4
489270_4	Seizure	3
215010_9	Seizure	4
214382_6	Seizure	4
335535_7	Seizure	4
184053_16	Seizure	4
355612_31	Seizure	1
290206_22	Seizure	4
78469_3	Seizure	4
157451_2	Seizure	4
90885_12	Seizure	1
473733_6	Seizure	4
129132_15	Seizure	4
161452_1	Seizure	4
132581_3	Seizure	3
206267_1	Seizure	4
195611_12	Seizure	4
67325_1	Seizure	4
1335_1	Seizure	3
362711_1	Seizure	1
259061_2	Seizure	3
360601_1	Seizure	3
462275_1	Seizure	3
432656_2	Seizure	3
490609_1	Seizure	3
496225_2	Seizure	3
401023_1	Seizure	3
273170_1	Seizure	1
348908_2	Seizure	3
205390_1	Seizure	4
385328_4	Seizure	3
219924_2	Seizure	4
346471_2	Seizure	2
316955_2	Seizure	2
275966_1	Seizure	1
335094_1	Seizure	1
325848_1	Seizure	3
499880_1	Seizure	1
448734_2	Seizure	1
138187_1	Seizure	3
324738_1	Seizure	4
153234_2	Seizure	3
387274_2	Seizure	3
453955_1	Seizure	4
408470_2	Seizure	3
2280_4	Seizure	1
401614_3	Seizure	3
251824_7	Seizure	1
331350_1	Seizure	3
194403_1	Seizure	3
326106_3	Seizure	1
451896_7	Seizure	3
24811_4	Seizure	1
10650_1	Seizure	3
258959_3	Seizure	1
265512_8	Seizure	1
311535_1	Seizure	1
147617_2	Seizure	4
189384_2	Seizure	1
134822_1	Seizure	3
134100_1	Seizure	3
448734_7	Seizure	1
457629_1	Seizure	3
497009_1	Seizure	3
98348_1	Seizure	3
364859_8	Seizure	3
113945_7	Seizure	3
45888_2	Seizure	1
315615_2	Seizure	1
77261_1	Seizure	1
414953_1	Seizure	3
328913_2	Seizure	1
71644_5	Seizure	2
279857_7	Seizure	1
68200_1	Seizure	4
480257_2	Seizure	3
173992_1	Seizure	3
407730_3	Seizure	1
223724_6	Seizure	1
99717_28	Seizure	1
260757_1	Seizure	3
447969_1	Seizure	3
348908_6	Seizure	2
229096_1	Seizure	1
269116_1	Seizure	3
333440_1	Seizure	3
355371_10	Seizure	3
83343_5	Seizure	3
110130_2	Seizure	1
407213_4	Seizure	2
352975_15	Seizure	1
501440_36	Seizure	4
92966_14	Seizure	1
205031_4	Seizure	2
72246_4	Seizure	3
396471_1	Seizure	3
55405_2	Seizure	2
361291_7	Seizure	2
38840_17	Seizure	1
114739_3	Seizure	3
30103_1	Seizure	2
269229_14	Seizure	1
209289_2	Seizure	1
237254_2	Seizure	3
364969_1	Seizure	1
137627_8	Seizure	1
196409_8	Seizure	2
373179_1	Seizure	3
417033_2	Seizure	1
13317_11	Seizure	1
391945_2	Seizure	1
345798_10	Seizure	3
223882_3	Seizure	2
30708_1	Seizure	3
33326_8	Seizure	3
268778_2	Seizure	3
5306_1	Seizure	3
44387_22	Seizure	1
311503_3	Seizure	3
475510_4	Seizure	1
211024_1	Seizure	2
294240_1	Seizure	2
384898_1	Seizure	1
26651_4	Seizure	1
404603_17	Seizure	1
129495_3	Seizure	1
425116_2	Seizure	1
131625_3	Seizure	1
378110_9	Seizure	3
363449_25	Seizure	3
54250_9	Seizure	2
131625_5	Seizure	1
392613_7	Seizure	3
158567_2	Seizure	1
181472_2	Seizure	1
127917_3	Seizure	3
357952_2	Seizure	1
171948_5	Seizure	3
414551_4	Seizure	3
303348_2	Seizure	3
317503_9	Seizure	1
221429_7	Seizure	3
101379_1	Seizure	1
110130_8	Seizure	1
261137_2	Seizure	1
443756_9	Seizure	3
322418_6	Seizure	3
468504_6	Seizure	3
218267_1	Seizure	3
12097_9	Seizure	3
187363_2	Seizure	3
55124_1	Seizure	3
272550_6	Seizure	3
331595_1	Seizure	3
25113_13	Seizure	4
325873_1	Seizure	2
186349_2	Seizure	2
14279_4	Seizure	3
166193_3	Seizure	3
352496_2	Seizure	3
370642_60	Seizure	1
176293_6	Seizure	1
123844_6	Seizure	3
325259_10	Seizure	3
86021_8	Seizure	2
8425_1	Seizure	3
79171_2	Seizure	4
303041_1	Seizure	3
290993_2	Seizure	3
383633_4	Seizure	3
302179_1	Seizure	3
81694_2	Seizure	1
168402_3	Seizure	1
130026_1	Seizure	4
469795_3	Seizure	4
454855_1	Seizure	3
128576_3	Seizure	4
368667_1	Seizure	4
326226_3	Seizure	4
250324_1	Seizure	4
76383_1	Seizure	3
404324_5	Seizure	4
194365_2	Seizure	4
386315_1	Seizure	1
378608_6	Seizure	4
116653_5	Seizure	4
303833_1	Seizure	4
457890_8	Seizure	4
378608_10	Seizure	4
373620_15	Seizure	4
457362_5	Seizure	4
364258_1	Seizure	4
261663_10	Seizure	4
415867_5	Seizure	3
280599_1	Seizure	4
279755_29	Seizure	4
424834_3	Seizure	4
364397_7	Seizure	4
27719_8	Seizure	4
275247_1	Seizure	4
308817_2	Seizure	4
166381_9	Seizure	4
157897_7	Seizure	4
327353_26	Seizure	4
262436_13	Seizure	1
253174_2	Seizure	4
221332_7	Seizure	4
479277_35	Seizure	4
148275_13	Seizure	4
186752_2	Seizure	4
103560_1	Seizure	4
405149_1	Seizure	2
332934_3	Seizure	3
304590_4	Seizure	3
436761_3	Seizure	1
245740_2	Seizure	2
402689_3	Seizure	3
120267_3	Seizure	1
284942_3	Seizure	4
128233_9	Seizure	2
493879_5	Seizure	1
441440_3	Seizure	4
148127_2	Seizure	3
378547_8	Seizure	2
38268_2	Seizure	4
389438_12	Seizure	4
223724_3	Seizure	3
311394_2	Seizure	3
416004_5	Seizure	3
101105_1	Seizure	3
99717_18	Seizure	2
301371_1	Seizure	4
293186_3	Seizure	4
386429_3	Seizure	2
178212_1	Seizure	4
209692_23	Seizure	3
389156_1	Seizure	4
395653_1	Seizure	4
62753_5	Seizure	4
365313_19	Seizure	4
314568_4	Seizure	4
404603_1	Seizure	4
5128_1	Seizure	4
165926_11	Seizure	4
228955_2	Seizure	3
395763_1	Seizure	4
120181_5	Seizure	4
226218_2	Seizure	4
342219_22	Seizure	4
110130_3	Seizure	3
256568_1	Seizure	4
249535_11	Seizure	3
78857_5	Seizure	3
329795_5	Seizure	4
20422_2	Seizure	4
71947_2	Seizure	4
320940_3	Seizure	1
217232_1	Seizure	4
464115_4	Seizure	4
392833_1	Seizure	2
109603_3	Seizure	4
371514_2	Seizure	3
387014_11	Seizure	1
323799_2	Seizure	4
366496_7	Seizure	4
258778_3	Seizure	4
50409_4	Seizure	4
322558_8	Seizure	4
126852_8	Seizure	2
137530_3	Seizure	4
48267_1	Seizure	2
270818_7	Seizure	4
15357_2	Seizure	1
273337_3	Seizure	4
350511_1	Seizure	2
159271_4	Seizure	2
419325_5	Seizure	4
380994_3	Seizure	1
50797_5	Seizure	2
317249_5	Seizure	4
251296_3	Seizure	2
288385_5	Seizure	4
298187_2	Seizure	1
470977_24	Seizure	4
301583_3	Seizure	3
121452_3	Seizure	2
74117_3	Seizure	4
56808_1	Seizure	2
335535_5	Seizure	1
202415_9	Seizure	4
56245_1	Seizure	4
96169_1	Seizure	1
132048_9	Seizure	2
88615_2	Seizure	2
61205_5	Seizure	3
374775_3	Seizure	2
245985_9	Seizure	1
305711_9	Seizure	2
186532_7	Seizure	2
72338_8	Seizure	2
169857_1	Seizure	4
107863_2	Seizure	2
75102_3	Seizure	2
303348_3	Seizure	4
279815_1	Seizure	2
139808_3	Seizure	2
269995_10	Seizure	1
160842_1	Seizure	4
326140_5	Seizure	2
60054_2	Seizure	3
83083_1	Seizure	4
49094_16	Seizure	1
99587_2	Seizure	4
301459_3	Seizure	4
125907_2	Seizure	4
343876_8	Seizure	4
280822_3	Seizure	4
272148_6	Seizure	4
208638_4	Seizure	2
164388_1	Seizure	4
278880_7	Seizure	4
25198_6	Seizure	1
243262_1	Seizure	1
479277_37	Seizure	4
278048_12	Seizure	4
237145_5	Seizure	2
50327_5	Seizure	2
227446_9	Seizure	4
393296_14	Seizure	3
132920_7	Seizure	2
217464_1	Seizure	4
251291_2	Seizure	3
65193_1	Seizure	3
318282_5	Seizure	1
270764_61	Seizure	4
20178_1	Seizure	2
176411_4	Seizure	2
74314_9	Seizure	1
457334_16	Seizure	1
455923_27	Seizure	3
34077_2	Seizure	4
130991_6	Seizure	4
44046_8	Seizure	1
291839_4	Seizure	2
182363_1	Seizure	1
29965_3	Seizure	2
52515_4	Seizure	4
272160_1	Seizure	2
488611_7	Seizure	1
259698_14	Seizure	1
240600_1	Seizure	1
129876_4	Seizure	3
458255_1	Seizure	1
355253_2	Seizure	3
168194_5	Seizure	3
381017_1	Seizure	1
483610_1	Seizure	1
292416_3	Seizure	1
447800_1	Seizure	1
316952_1	Seizure	3
225370_5	Seizure	3
250157_18	Seizure	1
39174_1	Seizure	3
338283_6	Seizure	3
114845_2	Seizure	3
162818_1	Seizure	1
384727_1	Seizure	3
465899_1	Seizure	1
499042_1	Seizure	2
349039_6	Seizure	1
94289_2	Seizure	3
401022_4	Seizure	1
119296_2	Seizure	2
65002_1	Seizure	1
178230_3	Seizure	1
365313_16	Seizure	1
84892_2	Seizure	1
114838_5	Seizure	3
438310_6	Seizure	1
128233_14	Seizure	2
23004_8	Seizure	2
406056_3	Seizure	1
119024_1	Seizure	1
222195_2	Seizure	1
395727_6	Seizure	1
411090_5	Seizure	3
136318_2	Seizure	2
62594_1	Seizure	1
172901_11	Seizure	2
42423_2	Seizure	1
271455_4	Seizure	3
358048_2	Seizure	4
412461_1	Seizure	4
357121_3	Seizure	3
478514_2	Seizure	4
409665_9	Seizure	3
277546_1	Seizure	4
18800_6	Seizure	2
42244_3	Seizure	4
446360_3	Seizure	1
250984_4	Seizure	4
317969_2	Seizure	1
378608_4	Seizure	1
111837_2	Seizure	4
119296_1	Seizure	4
141081_1	Seizure	4
420014_1	Seizure	3
90859_1	Seizure	2
61364_1	Seizure	1
370792_4	Seizure	2
415484_8	Seizure	3
357124_1	Seizure	4
389438_17	Seizure	4
401801_3	Seizure	4
300511_1	Seizure	4
162798_25	Seizure	2
355122_1	Seizure	4
467208_1	Seizure	3
432421_1	Seizure	1
399325_2	Seizure	3
276852_1	Seizure	4
63491_2	Seizure	1
418943_9	Seizure	1
482497_17	Seizure	4
451148_8	Seizure	1
78737_3	Seizure	4
203669_1	Seizure	4
191865_3	Seizure	2
31379_9	Seizure	3
404603_8	Seizure	3
449801_3	Seizure	4
434211_1	Seizure	3
204758_4	Seizure	4
146541_2	Seizure	2
94129_1	Seizure	3
338128_1	Seizure	2
179789_4	Seizure	2
93591_2	Seizure	2
311643_1	Seizure	3
246754_4	Seizure	1
237254_7	Seizure	4
487712_7	Seizure	4
21972_1	Seizure	1
283597_3	Seizure	4
313044_1	Seizure	1
14773_9	Seizure	4
492389_19	Seizure	1
215010_7	Seizure	4
275247_4	Seizure	4
185281_2	Seizure	1
207323_5	Seizure	4
479277_30	Seizure	1
129566_1	Seizure	3
42302_2	Seizure	1
94129_5	Seizure	1
55145_3	Seizure	1
295004_6	Seizure	4
87479_6	Seizure	4
311535_2	Seizure	3
272853_1	Seizure	4
85770_1	Seizure	4
154712_1	Seizure	2
289718_1	Seizure	1
169514_2	Seizure	4
342847_1	Seizure	3
394991_1	Seizure	4
339738_2	Seizure	3
314041_1	Seizure	4
17748_4	Seizure	4
265512_7	Seizure	4
293186_1	Seizure	4
2658_2	Seizure	4
34702_3	Seizure	4
289223_1	Seizure	4
263389_1	Seizure	1
162200_6	Seizure	4
26651_1	Seizure	4
85091_2	Seizure	4
129902_1	Seizure	2
58226_1	Seizure	4
16800_4	Seizure	4
353112_24	Seizure	4
74550_3	Seizure	2
387014_5	Seizure	3
173319_2	Seizure	4
109403_5	Seizure	2
260603_2	Seizure	4
340902_6	Seizure	4
128091_4	Seizure	4
102184_4	Seizure	4
479167_14	Seizure	4
175949_1	Seizure	3
282159_1	Seizure	4
252534_1	Seizure	1
430705_4	Seizure	4
422770_1	Seizure	4
459951_22	Seizure	4
347232_2	Seizure	4
341827_2	Seizure	4
428098_19	Seizure	4
201247_2	Seizure	4
306409_1	Seizure	4
161295_8	Seizure	1
310857_5	Seizure	4
201247_3	Seizure	4
144844_10	Seizure	4
67746_2	Seizure	4
32730_1	Seizure	1
43922_1	Seizure	1
363780_13	Seizure	4
174456_1	Seizure	4
478892_2	Seizure	4
71947_1	Seizure	1
341827_3	Seizure	1
10125_13	Seizure	4
6384_10	Seizure	4
347767_3	Seizure	4
436974_2	Seizure	1
114504_1	Seizure	3
366955_4	Seizure	4
349039_22	Seizure	4
52908_1	Seizure	4
366955_5	Seizure	4
501106_1	Seizure	3
412579_5	Seizure	4
366955_6	Seizure	4
402164_5	Seizure	4
402164_6	Seizure	4
457939_4	Seizure	4
366955_7	Seizure	4
360305_2	Seizure	4
217033_21	Seizure	4
321614_9	Seizure	4
248174_4	Seizure	1
279755_30	Seizure	4
344061_19	Seizure	4
108674_1	Seizure	3
379447_13	Seizure	1
479277_20	Seizure	4
479277_22	Seizure	4
88286_14	Seizure	4
479277_24	Seizure	4
484594_8	Seizure	4
420516_16	Seizure	4
482135_4	Seizure	4
479277_27	Seizure	4
273337_21	Seizure	4
479277_28	Seizure	4
208097_4	Seizure	4
133630_1	Seizure	3
34923_7	Seizure	4
479277_29	Seizure	4
68937_4	Seizure	1
249069_8	Seizure	4
92889_4	Seizure	4
70553_6	Seizure	1
404603_21	Seizure	4
291143_9	Seizure	2
479167_13	Seizure	4
127060_21	Seizure	3
48809_1	Seizure	4
408089_15	Seizure	4
88134_16	Seizure	3
31385_60	Seizure	3
47260_19	Seizure	4
434391_31	Seizure	3
31385_62	Seizure	3
479277_33	Seizure	1
297389_60	Seizure	4
109182_22	Seizure	3
51340_3	Seizure	4
18654_5	Seizure	1
68362_5	Seizure	1
296865_2	Seizure	1
155349_13	Seizure	3
38206_10	Seizure	1
330151_1	Seizure	3
7369_37	Seizure	4
14304_14	Seizure	4
394175_47	Seizure	3
324554_15	Seizure	3
409484_10	Seizure	1
148275_12	Seizure	4
256732_2	Seizure	4
372121_44	Seizure	3
333869_9	Seizure	3
335535_13	Seizure	1
322985_4	Seizure	3
289292_8	Seizure	3
333869_10	Seizure	1
126010_14	Seizure	4
479692_4	Seizure	3
217033_26	Seizure	1
370642_69	Seizure	4
128302_2	Seizure	4
389438_14	Seizure	4
230880_2	Seizure	4
379408_2	Seizure	3
86591_1	Seizure	4
360477_9	Seizure	3
346111_5	Seizure	4
391184_3	Seizure	4
72184_1	Seizure	4
293683_3	Seizure	4
205630_1	Seizure	3
300794_2	Seizure	3
178638_1	Seizure	4
58795_2	Seizure	4
34702_5	Seizure	4
16800_3	Seizure	4
235821_3	Seizure	3
338353_2	Seizure	4
251612_1	Seizure	3
41100_6	Seizure	4
53745_3	Seizure	4
113639_2	Seizure	2
328936_1	Seizure	4
102066_8	Seizure	4
143688_9	Seizure	4
478348_7	Seizure	4
296844_2	Seizure	4
475510_2	Seizure	4
155872_1	Seizure	4
462480_13	Seizure	4
3132_2	Seizure	4
71587_3	Seizure	4
445335_35	Seizure	3
370694_2	Seizure	3
356383_20	Seizure	4
177187_3	Seizure	1
42302_3	Seizure	3
208177_2	Seizure	1
106912_12	Seizure	3
39543_6	Seizure	4
362874_14	Seizure	4
148343_1	Seizure	3
54287_2	Seizure	3
268792_7	Seizure	4
5539_10	Seizure	4
5539_32	Seizure	4
45300_1	Seizure	4
260756_4	Seizure	4
12384_14	Seizure	4
268792_9	Seizure	4
409734_1	Seizure	3
462067_5	Seizure	3
372121_41	Seizure	4
55554_10	Seizure	4
215825_5	Seizure	4
261066_2	Seizure	1
215825_7	Seizure	3
63425_16	Seizure	4
92088_10	Seizure	3
430383_9	Seizure	3
248999_17	Seizure	1
54984_1	Seizure	1
173760_21	Seizure	4
263475_29	Seizure	3
87272_1	Seizure	4
501047_4	Seizure	3
469123_4	Seizure	3
120237_3	Seizure	1
131121_8	Seizure	1
477713_6	Seizure	4
408470_1	Seizure	3
33230_1	Seizure	1
389676_2	Seizure	3
497332_4	Seizure	1
401317_2	Seizure	3
149152_5	Seizure	3
223279_1	Seizure	1
478287_2	Seizure	3
449857_1	Seizure	1
10650_2	Seizure	1
406037_2	Seizure	3
131314_2	Seizure	3
236698_2	Seizure	1
157788_9	Seizure	4
387820_3	Seizure	3
168107_2	Seizure	3
483986_2	Seizure	3
464043_2	Seizure	3
201264_1	Seizure	3
217015_3	Seizure	1
157788_10	Seizure	4
402210_4	Seizure	3
484886_5	Seizure	1
447734_2	Seizure	1
221991_2	Seizure	1
364707_4	Seizure	1
449857_3	Seizure	3
446028_2	Seizure	3
151831_12	Seizure	3
406973_1	Seizure	1
327266_2	Seizure	3
288107_11	Seizure	1
440851_10	Seizure	3
415415_2	Seizure	3
427844_4	Seizure	4
284608_3	Seizure	3
159973_4	Seizure	1
229913_4	Seizure	1
440734_4	Seizure	1
408470_4	Seizure	1
109532_8	Seizure	1
52844_5	Seizure	4
230005_3	Seizure	3
157021_5	Seizure	1
57652_1	Seizure	1
262602_7	Seizure	4
48339_4	Seizure	3
21733_5	Seizure	4
470977_23	Seizure	4
346339_2	Seizure	1
409938_5	Seizure	1
226191_4	Seizure	4
222630_4	Seizure	3
469435_18	Seizure	3
312156_1	Seizure	1
128699_1	Seizure	1
256547_24	Seizure	3
4865_2	Seizure	4
318486_1	Seizure	1
488685_7	Seizure	4
237736_11	Seizure	1
395164_2	Seizure	3
438511_12	Seizure	3
215825_4	Seizure	3
430335_3	Seizure	3
7369_34	Seizure	4
240916_1	Seizure	4
423251_34	Seizure	1
170205_1	Seizure	3
7369_36	Seizure	4
336922_2	Seizure	4
336584_3	Seizure	1
371123_3	Seizure	1
351179_10	Seizure	4
38873_7	Seizure	1
336922_4	Seizure	1
478514_1	Seizure	1
468237_1	Seizure	3
300777_1	Seizure	3
283936_1	Seizure	3
445536_3	Seizure	1
291616_2	Seizure	3
488750_1	Seizure	1
412967_1	Seizure	3
223566_1	Seizure	1
468237_2	Seizure	1
338563_1	Seizure	3
408939_1	Seizure	3
469576_1	Seizure	3
270268_1	Seizure	3
428192_3	Seizure	3
455923_12	Seizure	1
478055_1	Seizure	3
457363_1	Seizure	1
455923_16	Seizure	3
412967_5	Seizure	4
132715_1	Seizure	3
427967_1	Seizure	1
85128_9	Seizure	3
428231_1	Seizure	3
405734_3	Seizure	3
484886_2	Seizure	1
206932_3	Seizure	1
384332_2	Seizure	3
458108_10	Seizure	3
409233_3	Seizure	1
489644_2	Seizure	3
349039_12	Seizure	4
407581_3	Seizure	1
145597_13	Seizure	4
408939_4	Seizure	3
349039_14	Seizure	4
454898_6	Seizure	3
443114_5	Seizure	1
349039_16	Seizure	1
273165_3	Seizure	3
412967_8	Seizure	3
477351_3	Seizure	3
465749_1	Seizure	1
270268_6	Seizure	3
120797_1	Seizure	1
95851_3	Seizure	4
196039_3	Seizure	3
407303_1	Seizure	1
455923_20	Seizure	1
182083_1	Seizure	1
474663_3	Seizure	1
272790_1	Seizure	1
382793_3	Seizure	3
90885_8	Seizure	3
455923_21	Seizure	1
423925_1	Seizure	3
270268_10	Seizure	1
449166_2	Seizure	1
284330_2	Seizure	1
368047_1	Seizure	4
413974_1	Seizure	3
445920_4	Seizure	3
436099_6	Seizure	1
102214_3	Seizure	3
249152_2	Seizure	3
431298_2	Seizure	3
436099_7	Seizure	1
481108_12	Seizure	3
167426_7	Seizure	3
455923_25	Seizure	1
409938_4	Seizure	1
284330_5	Seizure	3
148_1	Seizure	3
308563_3	Seizure	3
454265_3	Seizure	3
385440_19	Seizure	3
206631_5	Seizure	3
260315_10	Seizure	3
135477_1	Seizure	3
344040_3	Seizure	3
80808_2	Seizure	3
79857_3	Seizure	3
463588_12	Seizure	3
259698_8	Seizure	1
459697_4	Seizure	1
290566_11	Seizure	1
458651_5	Seizure	3
88134_12	Seizure	1
413974_2	Seizure	1
135673_4	Seizure	3
29248_15	Seizure	1
464713_2	Seizure	1
438865_4	Seizure	3
404223_2	Seizure	3
94548_1	Seizure	4
226296_10	Seizure	1
349039_24	Seizure	3
284330_10	Seizure	1
465436_2	Seizure	1
456864_27	Seizure	3
460342_6	Seizure	3
13862_11	Seizure	3
144696_1	Seizure	3
170293_9	Seizure	3
130203_2	Seizure	1
456864_30	Seizure	4
155530_1	Seizure	1
324849_2	Seizure	3
272967_1	Seizure	1
128811_2	Seizure	1
351179_8	Seizure	1
324849_3	Seizure	4
324849_4	Seizure	1
326118_12	Seizure	4
88286_17	Seizure	3
88286_18	Seizure	3
105553_1	Seizure	3
324849_6	Seizure	1
324854_17	Seizure	4
447153_5	Seizure	3
419725_5	Seizure	3
194132_1	Seizure	3
94286_9	Seizure	3
25293_6	Seizure	1
474793_2	Seizure	3
362950_5	Seizure	3
94286_10	Seizure	3
324849_8	Seizure	1
255557_4	Seizure	3
26361_3	Seizure	3
445920_9	Seizure	3
451148_2	Seizure	3
434564_1	Seizure	3
470187_2	Seizure	3
156241_1	Seizure	1
79347_1	Seizure	3
414993_1	Seizure	1
340902_2	Seizure	3
102643_4	Seizure	3
407647_9	Seizure	4
66587_3	Seizure	3
487481_1	Seizure	1
444299_6	Seizure	3
435016_6	Seizure	3
387521_1	Seizure	1
160359_5	Seizure	3
456864_9	Seizure	3
437673_1	Seizure	3
408717_1	Seizure	4
89802_1	Seizure	4
279755_4	Seizure	4
102643_7	Seizure	4
353650_1	Seizure	4
488292_2	Seizure	4
230775_9	Seizure	3
359368_1	Seizure	1
424691_10	Seizure	1
442927_8	Seizure	4
474752_4	Seizure	3
482274_4	Seizure	1
462642_2	Seizure	3
7003_19	Seizure	3
116768_2	Seizure	4
342952_1	Seizure	1
315677_3	Seizure	1
410343_3	Seizure	3
7003_21	Seizure	4
368653_1	Seizure	3
407730_2	Seizure	1
484572_25	Seizure	1
470187_11	Seizure	1
463813_8	Seizure	4
340902_4	Seizure	1
249033_7	Seizure	1
89802_4	Seizure	1
155633_1	Seizure	4
460057_1	Seizure	3
126328_1	Seizure	3
463813_10	Seizure	1
435016_12	Seizure	3
364416_9	Seizure	3
223941_9	Seizure	4
262503_1	Seizure	1
104466_5	Seizure	3
160359_9	Seizure	4
160359_12	Seizure	3
478907_12	Seizure	4
365308_6	Seizure	4
329861_1	Seizure	3
133810_4	Seizure	1
463813_12	Seizure	1
446345_9	Seizure	1
249535_12	Seizure	3
402260_8	Seizure	3
157897_2	Seizure	3
340902_7	Seizure	3
131492_21	Seizure	1
434951_7	Seizure	1
361543_9	Seizure	3
501440_44	Seizure	3
457259_3	Seizure	3
497202_6	Seizure	3
260315_9	Seizure	3
89802_8	Seizure	1
273170_5	Seizure	1
269868_28	Seizure	3
440630_8	Seizure	3
273309_3	Seizure	3
304312_2	Seizure	3
406146_10	Seizure	1
157897_5	Seizure	3
270268_16	Seizure	1
193969_1	Seizure	3
90171_3	Seizure	4
245341_8	Seizure	3
50565_1	Seizure	3
273309_4	Seizure	3
162790_4	Seizure	4
182097_10	Seizure	4
182097_11	Seizure	4
345798_12	Seizure	3
492905_2	Seizure	1
366864_24	Seizure	1
44387_26	Seizure	1
90171_4	Seizure	1
473661_16	Seizure	4
276596_8	Seizure	1
156241_9	Seizure	1
402260_11	Seizure	3
402260_12	Seizure	1
350531_4	Seizure	1
370642_47	Seizure	1
85424_6	Seizure	3
49692_7	Seizure	3
345798_15	Seizure	3
183109_6	Seizure	4
402260_19	Seizure	1
216316_11	Seizure	1
412119_1	Seizure	1
372430_10	Seizure	3
411090_7	Seizure	3
402260_20	Seizure	1
99331_14	Seizure	3
283740_8	Seizure	1
402260_21	Seizure	1
402260_22	Seizure	1
219391_12	Seizure	1
370924_19	Seizure	4
270764_52	Seizure	3
370642_67	Seizure	3
161007_10	Seizure	3
371428_7	Seizure	1
43212_6	Seizure	3
109362_19	Seizure	3
373974_1	Seizure	3
488846_1	Seizure	1
491148_1	Seizure	1
378751_1	Seizure	1
459591_1	Seizure	3
332098_2	Seizure	3
484283_1	Seizure	1
403714_1	Seizure	3
118162_1	Seizure	3
35126_1	Seizure	1
479778_2	Seizure	3
469758_3	Seizure	1
436762_1	Seizure	3
458133_1	Seizure	1
476868_2	Seizure	1
463336_1	Seizure	3
470070_2	Seizure	3
408957_1	Seizure	1
93824_1	Seizure	1
201708_1	Seizure	1
439156_4	Seizure	1
425371_2	Seizure	3
409665_6	Seizure	1
67325_4	Seizure	1
493806_1	Seizure	1
442772_1	Seizure	3
414057_7	Seizure	1
441145_1	Seizure	1
495244_2	Seizure	1
106530_1	Seizure	1
458108_3	Seizure	3
53312_5	Seizure	4
291754_1	Seizure	1
337065_3	Seizure	3
497221_1	Seizure	1
422921_2	Seizure	3
9864_1	Seizure	1
409665_8	Seizure	1
396643_10	Seizure	1
409665_10	Seizure	1
250157_11	Seizure	1
374715_1	Seizure	1
190716_2	Seizure	3
445536_7	Seizure	3
138554_3	Seizure	3
387274_1	Seizure	3
479778_6	Seizure	3
439156_5	Seizure	1
197130_5	Seizure	1
288760_1	Seizure	3
468989_3	Seizure	3
415484_2	Seizure	1
375062_4	Seizure	1
17748_2	Seizure	3
386046_2	Seizure	1
176180_5	Seizure	1
465834_1	Seizure	1
168613_2	Seizure	1
445536_11	Seizure	1
455923_8	Seizure	1
304590_7	Seizure	3
498983_4	Seizure	1
371599_3	Seizure	3
426034_4	Seizure	1
399047_1	Seizure	1
433149_3	Seizure	1
488143_1	Seizure	3
447399_2	Seizure	1
61805_8	Seizure	2
490905_1	Seizure	1
258976_2	Seizure	1
39174_2	Seizure	1
416081_1	Seizure	3
269230_16	Seizure	4
362780_1	Seizure	3
356465_2	Seizure	1
425371_6	Seizure	1
401809_3	Seizure	1
424684_4	Seizure	3
364705_1	Seizure	3
136426_1	Seizure	1
25896_2	Seizure	1
488292_1	Seizure	3
291830_2	Seizure	4
120237_4	Seizure	3
422545_4	Seizure	1
481536_1	Seizure	3
438310_2	Seizure	1
54694_7	Seizure	3
389438_5	Seizure	1
3132_1	Seizure	1
320593_1	Seizure	3
285253_1	Seizure	1
340941_2	Seizure	1
424691_7	Seizure	1
479277_10	Seizure	1
389438_7	Seizure	3
479778_13	Seizure	1
487481_2	Seizure	1
345423_2	Seizure	1
111012_4	Seizure	4
130026_4	Seizure	1
477141_2	Seizure	1
153635_11	Seizure	3
416081_3	Seizure	3
423354_1	Seizure	1
485979_1	Seizure	1
74244_2	Seizure	1
480324_5	Seizure	1
40350_1	Seizure	1
389438_8	Seizure	1
362711_3	Seizure	1
441145_3	Seizure	1
19466_6	Seizure	1
476412_3	Seizure	1
444299_9	Seizure	1
477713_8	Seizure	1
425371_8	Seizure	1
407330_2	Seizure	4
271423_5	Seizure	1
400999_4	Seizure	1
407931_5	Seizure	1
415804_2	Seizure	3
432713_4	Seizure	1
265512_2	Seizure	1
128407_2	Seizure	1
499839_2	Seizure	1
22063_1	Seizure	1
265512_6	Seizure	1
370382_1	Seizure	1
278502_25	Seizure	1
157788_6	Seizure	1
324891_4	Seizure	1
483045_2	Seizure	1
338283_8	Seizure	1
352873_2	Seizure	4
275546_6	Seizure	1
462470_2	Seizure	1
411975_6	Seizure	1
447907_4	Seizure	3
483045_4	Seizure	1
259468_1	Seizure	1
395939_6	Seizure	3
151831_5	Seizure	1
263487_5	Seizure	1
218008_15	Seizure	3
437416_1	Seizure	1
379447_6	Seizure	1
225392_9	Seizure	1
128407_3	Seizure	3
479461_1	Seizure	3
149446_1	Seizure	1
496945_3	Seizure	1
365313_13	Seizure	1
7369_8	Seizure	1
310467_1	Seizure	1
492389_1	Seizure	1
196812_1	Seizure	1
481356_1	Seizure	3
394134_1	Seizure	2
258109_1	Seizure	1
318918_1	Seizure	1
402648_2	Seizure	1
361543_2	Seizure	1
126063_1	Seizure	1
434181_1	Seizure	1
458298_1	Seizure	1
158653_6	Seizure	1
410343_2	Seizure	1
358625_1	Seizure	3
249535_8	Seizure	1
452668_2	Seizure	1
421387_7	Seizure	3
143911_7	Seizure	1
212426_5	Seizure	1
387521_5	Seizure	1
17748_6	Seizure	1
459951_27	Seizure	1
151831_9	Seizure	1
259464_13	Seizure	1
260808_5	Seizure	1
150297_4	Seizure	1
480707_5	Seizure	1
388647_1	Seizure	1
190276_14	Seizure	1
39959_7	Seizure	1
406037_1	Seizure	1
497962_6	Seizure	1
390169_1	Seizure	1
170945_5	Seizure	1
499195_5	Seizure	1
198172_4	Seizure	1
260826_3	Seizure	1
240345_3	Seizure	1
310467_2	Seizure	1
19036_2	Seizure	1
273623_4	Seizure	1
202582_6	Seizure	1
396227_1	Seizure	1
439906_1	Seizure	1
362413_1	Seizure	1
258976_4	Seizure	1
492945_1	Seizure	1
425460_4	Seizure	3
105878_10	Seizure	1
384813_1	Seizure	1
396227_2	Seizure	1
244701_8	Seizure	1
433383_4	Seizure	1
421387_8	Seizure	1
452316_5	Seizure	1
320531_3	Seizure	1
375895_1	Seizure	1
498346_2	Seizure	1
302212_1	Seizure	3
30665_18	Seizure	1
202759_2	Seizure	1
407450_5	Seizure	1
433149_7	Seizure	1
97170_11	Seizure	3
425016_3	Seizure	1
409011_3	Seizure	1
164055_3	Seizure	3
179963_5	Seizure	1
3713_5	Seizure	1
164055_4	Seizure	1
470187_10	Seizure	1
103560_6	Seizure	1
225370_10	Seizure	1
479277_15	Seizure	1
382424_3	Seizure	1
331166_5	Seizure	1
219192_7	Seizure	1
3713_6	Seizure	1
79807_1	Seizure	1
76067_2	Seizure	1
17748_10	Seizure	3
270588_5	Seizure	3
342804_1	Seizure	1
473197_1	Seizure	1
448734_10	Seizure	3
290566_7	Seizure	1
400519_3	Seizure	1
217015_4	Seizure	1
196812_3	Seizure	1
176722_1	Seizure	3
376546_6	Seizure	1
92966_11	Seizure	1
76067_3	Seizure	1
17259_4	Seizure	1
365313_21	Seizure	1
478913_1	Seizure	1
411890_2	Seizure	1
54210_1	Seizure	1
351515_9	Seizure	1
452668_4	Seizure	1
468182_8	Seizure	1
392021_2	Seizure	1
59757_2	Seizure	3
408333_3	Seizure	1
480392_5	Seizure	3
12114_8	Seizure	3
437798_4	Seizure	1
131121_16	Seizure	1
240132_2	Seizure	1
378597_5	Seizure	1
396227_3	Seizure	3
372121_4	Seizure	1
275546_8	Seizure	3
381994_2	Seizure	1
353481_1	Seizure	1
488710_1	Seizure	1
439156_13	Seizure	1
332192_2	Seizure	3
501663_5	Seizure	1
7022_7	Seizure	1
384852_9	Seizure	1
448135_3	Seizure	1
39635_3	Seizure	1
172172_3	Seizure	3
440786_2	Seizure	1
458814_4	Seizure	1
7022_9	Seizure	1
104466_3	Seizure	1
449249_10	Seizure	1
386185_2	Seizure	1
15496_17	Seizure	1
15496_18	Seizure	1
492389_3	Seizure	1
501440_32	Seizure	1
74757_1	Seizure	1
357100_3	Seizure	1
76956_7	Seizure	1
443299_1	Seizure	3
399931_1	Seizure	1
76381_1	Seizure	1
76381_2	Seizure	1
157508_1	Seizure	1
332821_2	Seizure	1
365313_25	Seizure	1
166471_3	Seizure	3
353686_1	Seizure	1
67314_10	Seizure	1
468343_39	Seizure	1
368556_2	Seizure	3
190716_7	Seizure	3
262602_6	Seizure	1
349039_17	Seizure	1
39635_4	Seizure	1
284625_3	Seizure	1
447121_2	Seizure	3
481108_5	Seizure	1
342140_14	Seizure	1
64885_19	Seizure	1
258109_3	Seizure	3
382273_3	Seizure	1
324891_6	Seizure	1
486943_5	Seizure	1
460789_3	Seizure	1
353024_48	Seizure	1
274753_3	Seizure	1
34978_4	Seizure	1
446205_2	Seizure	1
349611_4	Seizure	1
402648_7	Seizure	1
453800_2	Seizure	1
113983_9	Seizure	3
262395_2	Seizure	1
359988_3	Seizure	1
244365_8	Seizure	1
483926_8	Seizure	1
257981_10	Seizure	1
408034_2	Seizure	1
77935_2	Seizure	1
418209_1	Seizure	1
402583_9	Seizure	1
331759_2	Seizure	4
438701_1	Seizure	1
77935_3	Seizure	1
440749_5	Seizure	1
70404_1	Seizure	1
460833_6	Seizure	1
420516_3	Seizure	1
405734_13	Seizure	1
327353_11	Seizure	1
38206_4	Seizure	1
363449_17	Seizure	1
325980_3	Seizure	1
73624_21	Seizure	1
434370_4	Seizure	1
5484_4	Seizure	1
290752_3	Seizure	1
281827_3	Seizure	1
228151_7	Seizure	3
5539_8	Seizure	1
370828_1	Seizure	1
167384_8	Seizure	1
359988_4	Seizure	1
478287_4	Seizure	1
136502_2	Seizure	1
112062_1	Seizure	1
67178_2	Seizure	1
210185_15	Seizure	1
277980_7	Seizure	1
209363_4	Seizure	1
217746_5	Seizure	1
420741_4	Seizure	1
448734_18	Seizure	1
332192_4	Seizure	1
219978_12	Seizure	1
389676_3	Seizure	1
329706_25	Seizure	1
261135_3	Seizure	1
406960_3	Seizure	1
204034_7	Seizure	1
473257_4	Seizure	1
342140_15	Seizure	1
336705_1	Seizure	1
392107_8	Seizure	1
170945_8	Seizure	1
362454_1	Seizure	1
324854_10	Seizure	1
294949_10	Seizure	1
160408_5	Seizure	1
159669_7	Seizure	1
15047_16	Seizure	1
38206_6	Seizure	1
355137_10	Seizure	1
45457_13	Seizure	1
460833_8	Seizure	1
83135_1	Seizure	1
303177_1	Seizure	1
316965_8	Seizure	1
181381_1	Seizure	1
404286_10	Seizure	1
404023_2	Seizure	1
5539_18	Seizure	1
454592_1	Seizure	1
352072_2	Seizure	1
152598_2	Seizure	1
458092_6	Seizure	1
486943_12	Seizure	1
401830_23	Seizure	1
424691_17	Seizure	1
364416_13	Seizure	1
467685_1	Seizure	1
285252_5	Seizure	1
61885_4	Seizure	1
293186_19	Seizure	1
332967_8	Seizure	3
369119_14	Seizure	1
155647_19	Seizure	1
2704_15	Seizure	1
438403_4	Seizure	1
477388_6	Seizure	1
52924_3	Seizure	1
376594_23	Seizure	1
496225_6	Seizure	1
96867_2	Seizure	1
428966_8	Seizure	1
190276_16	Seizure	1
397074_1	Seizure	1
496225_7	Seizure	1
13532_3	Seizure	1
445335_8	Seizure	1
182083_5	Seizure	1
366691_16	Seizure	1
414264_7	Seizure	1
410777_8	Seizure	1
199058_1	Seizure	1
118281_12	Seizure	1
401254_5	Seizure	1
355253_5	Seizure	1
293392_1	Seizure	1
163138_7	Seizure	1
445335_10	Seizure	1
134088_6	Seizure	1
148099_1	Seizure	1
134795_2	Seizure	1
213776_14	Seizure	1
372047_2	Seizure	1
414264_8	Seizure	1
416579_1	Seizure	1
382893_14	Seizure	1
332967_10	Seizure	1
329795_11	Seizure	1
217033_20	Seizure	1
478016_2	Seizure	1
491619_2	Seizure	1
109603_4	Seizure	1
241907_12	Seizure	1
118281_13	Seizure	1
496225_8	Seizure	1
258479_4	Seizure	1
491320_3	Seizure	1
325259_1	Seizure	1
241907_13	Seizure	1
427596_4	Seizure	1
189655_3	Seizure	1
80346_2	Seizure	1
273111_3	Seizure	1
387570_1	Seizure	1
95220_5	Seizure	1
269602_14	Seizure	1
12384_11	Seizure	1
497740_12	Seizure	1
74694_2	Seizure	1
331202_1	Seizure	3
56610_3	Seizure	1
442768_2	Seizure	1
149338_3	Seizure	1
395274_9	Seizure	1
147630_1	Seizure	1
333869_5	Seizure	1
412470_4	Seizure	1
420516_9	Seizure	1
275546_11	Seizure	1
366691_17	Seizure	1
398252_3	Seizure	1
289030_8	Seizure	1
294283_1	Seizure	1
364707_9	Seizure	1
94017_12	Seizure	1
177187_2	Seizure	1
134564_66	Seizure	1
251636_48	Seizure	1
317503_2	Seizure	1
486943_17	Seizure	1
393179_1	Seizure	1
218715_3	Seizure	1
94254_4	Seizure	1
304459_2	Seizure	1
448734_28	Seizure	1
297433_1	Seizure	1
420516_10	Seizure	1
290566_10	Seizure	1
240309_5	Seizure	1
132534_4	Seizure	1
137627_9	Seizure	1
280322_1	Seizure	1
132530_4	Seizure	1
491837_15	Seizure	1
420516_11	Seizure	1
317503_3	Seizure	1
361951_17	Seizure	1
110254_2	Seizure	1
460833_11	Seizure	1
198047_5	Seizure	1
492389_13	Seizure	1
455790_5	Seizure	1
5539_33	Seizure	4
460833_13	Seizure	1
353112_28	Seizure	1
341751_2	Seizure	1
209692_54	Seizure	1
193969_2	Seizure	1
31049_10	Seizure	1
284330_7	Seizure	1
169766_3	Seizure	1
433149_11	Seizure	3
288385_3	Seizure	1
344585_3	Seizure	1
467846_3	Seizure	1
285252_8	Seizure	3
56629_1	Seizure	1
130707_21	Seizure	1
145110_14	Seizure	1
433149_13	Seizure	1
46975_2	Seizure	1
140705_16	Seizure	1
227829_6	Seizure	1
179963_12	Seizure	1
202415_5	Seizure	4
482824_18	Seizure	4
357098_8	Seizure	1
208097_1	Seizure	1
92977_2	Seizure	1
370213_11	Seizure	1
434323_1	Seizure	1
353194_13	Seizure	1
145110_17	Seizure	1
105005_5	Seizure	1
222630_2	Seizure	1
360807_2	Seizure	3
2501_4	Seizure	1
406655_2	Seizure	1
317503_4	Seizure	1
445335_18	Seizure	1
52844_7	Seizure	1
12384_13	Seizure	1
420387_4	Seizure	1
83889_6	Seizure	1
269868_43	Seizure	1
482135_3	Seizure	1
460102_15	Seizure	1
190716_11	Seizure	1
156241_8	Seizure	1
185717_14	Seizure	1
151305_7	Seizure	1
328913_9	Seizure	1
273751_3	Seizure	1
324891_7	Seizure	1
497740_14	Seizure	1
38206_8	Seizure	1
437369_2	Seizure	1
412470_7	Seizure	1
182097_12	Seizure	1
169766_8	Seizure	3
275039_8	Seizure	1
364859_12	Seizure	1
63505_2	Seizure	1
190716_12	Seizure	1
430542_6	Seizure	1
169766_9	Seizure	1
373620_24	Seizure	1
137473_1	Seizure	1
437369_3	Seizure	1
123743_1	Seizure	2
73235_1	Seizure	1
124086_22	Seizure	1
9929_3	Seizure	1
411105_5	Seizure	1
69726_1	Seizure	1
485207_5	Seizure	1
479277_21	Seizure	1
303159_3	Seizure	1
373175_2	Seizure	1
290258_5	Seizure	1
179963_13	Seizure	1
234040_6	Seizure	1
355253_8	Seizure	1
433149_17	Seizure	1
335535_4	Seizure	1
484594_7	Seizure	1
367394_2	Seizure	1
486940_10	Seizure	1
345798_13	Seizure	1
475510_6	Seizure	1
117138_1	Seizure	1
120374_1	Seizure	1
443196_2	Seizure	1
267132_1	Seizure	1
275546_12	Seizure	1
181052_7	Seizure	1
427596_5	Seizure	1
53639_1	Seizure	3
208161_1	Seizure	1
201659_1	Seizure	1
218498_2	Seizure	1
94017_13	Seizure	1
78704_1	Seizure	1
55377_10	Seizure	1
410137_6	Seizure	1
290258_7	Seizure	1
90885_11	Seizure	1
119746_1	Seizure	1
230717_5	Seizure	1
276596_11	Seizure	1
381980_1	Seizure	1
192570_1	Seizure	1
373620_25	Seizure	1
247057_3	Seizure	1
450772_16	Seizure	1
205806_2	Seizure	1
445335_20	Seizure	3
252993_4	Seizure	1
153344_5	Seizure	3
335901_19	Seizure	1
420989_5	Seizure	1
295538_1	Seizure	1
261730_15	Seizure	1
145119_3	Seizure	3
331350_2	Seizure	1
152590_5	Seizure	1
385775_2	Seizure	1
327353_25	Seizure	1
409150_2	Seizure	1
372121_34	Seizure	1
281836_13	Seizure	1
94017_14	Seizure	1
268606_1	Seizure	1
284839_3	Seizure	3
392898_12	Seizure	3
372121_35	Seizure	1
385775_3	Seizure	1
309461_1	Seizure	1
5164_23	Seizure	1
370548_4	Seizure	1
218852_3	Seizure	1
443458_24	Seizure	1
363449_26	Seizure	3
82817_6	Seizure	1
317503_8	Seizure	3
427062_6	Seizure	1
14595_5	Seizure	1
208424_8	Seizure	1
49094_4	Seizure	1
120569_1	Seizure	1
7369_29	Seizure	1
319437_6	Seizure	1
299899_14	Seizure	1
283740_2	Seizure	1
82398_2	Seizure	1
73624_36	Seizure	1
120569_3	Seizure	1
234040_9	Seizure	1
217040_2	Seizure	3
85574_2	Seizure	1
63005_4	Seizure	3
140705_19	Seizure	1
370642_52	Seizure	3
445335_23	Seizure	3
81295_4	Seizure	3
162790_7	Seizure	1
460833_20	Seizure	3
401343_1	Seizure	1
120813_7	Seizure	3
456611_8	Seizure	1
12384_16	Seizure	1
272148_1	Seizure	1
230717_8	Seizure	1
97539_46	Seizure	1
49094_5	Seizure	1
359787_14	Seizure	1
342562_7	Seizure	1
102197_28	Seizure	1
42949_1	Seizure	1
402260_18	Seizure	1
56117_36	Seizure	1
347645_2	Seizure	3
88283_5	Seizure	1
349928_7	Seizure	3
185734_13	Seizure	1
435293_1	Seizure	1
49094_9	Seizure	1
115029_14	Seizure	1
17175_1	Seizure	1
159794_27	Seizure	1
486943_18	Seizure	1
90171_6	Seizure	1
17435_15	Seizure	1
261730_17	Seizure	3
300429_8	Seizure	1
194314_1	Seizure	1
458568_4	Seizure	1
384334_3	Seizure	1
378669_1	Seizure	1
221332_6	Seizure	1
56216_1	Seizure	1
54692_3	Seizure	1
47260_15	Seizure	1
120569_4	Seizure	1
120695_6	Seizure	1
96584_2	Seizure	1
12384_17	Seizure	1
470977_36	Seizure	1
141222_10	Seizure	1
343876_7	Seizure	1
209575_1	Seizure	1
424718_10	Seizure	1
316621_4	Seizure	2
124281_4	Seizure	1
281836_17	Seizure	1
385719_1	Seizure	1
112002_16	Seizure	1
141222_11	Seizure	1
446345_19	Seizure	1
254031_6	Seizure	1
17500_2	Seizure	1
398252_10	Seizure	1
99331_13	Seizure	3
409353_5	Seizure	1
173498_3	Seizure	1
179450_5	Seizure	3
401830_32	Seizure	1
355612_30	Seizure	1
285275_9	Seizure	1
176293_5	Seizure	1
157221_2	Seizure	1
368319_6	Seizure	1
146674_5	Seizure	1
272426_1	Seizure	1
215825_1	Seizure	1
425013_4	Seizure	1
998_3	Seizure	1
324854_16	Seizure	1
370924_18	Seizure	1
289061_5	Seizure	1
187363_3	Seizure	1
445920_8	Seizure	1
11858_8	Seizure	1
458566_6	Seizure	1
275364_7	Seizure	1
141513_1	Seizure	1
245587_13	Seizure	1
242454_1	Seizure	1
187326_2	Seizure	1
94017_18	Seizure	1
232108_4	Seizure	1
232177_7	Seizure	1
443686_15	Seizure	1
72875_7	Seizure	3
85150_13	Seizure	1
259132_1	Seizure	1
285429_1	Seizure	1
49094_15	Seizure	1
24279_3	Seizure	3
323528_14	Seizure	1
212217_4	Seizure	3
275546_16	Seizure	1
153158_5	Seizure	1
342562_11	Seizure	1
26881_27	Seizure	1
277904_3	Seizure	1
370062_5	Seizure	1
232108_6	Seizure	3
370062_7	Seizure	1
325259_9	Seizure	1
355253_10	Seizure	1
282751_5	Seizure	1
140705_28	Seizure	1
223670_6	Seizure	1
470977_39	Seizure	3
282403_4	Seizure	1
227446_6	Seizure	3
464800_19	Seizure	1
402712_5	Seizure	1
145925_1	Seizure	1
109362_17	Seizure	4
343634_2	Seizure	1
232108_7	Seizure	3
7003_41	Seizure	1
379761_1	Seizure	1
260004_1	Seizure	1
201001_1	Seizure	1
287690_1	Seizure	1
154454_18	Seizure	1
238795_2	Seizure	1
443458_29	Seizure	1
168629_4	Seizure	3
165937_2	Seizure	1
95377_2	Seizure	1
360914_29	Seizure	1
34077_1	Seizure	3
7003_42	Seizure	1
298786_2	Seizure	1
3174_3	Seizure	1
139659_3	Seizure	1
54984_2	Seizure	1
404582_11	Seizure	1
109603_6	Seizure	1
216784_7	Seizure	3
412119_2	Seizure	3
118281_22	Seizure	3
324854_1	Seizure	4
350602_1	Seizure	4
493094_1	Seizure	1
411832_1	Seizure	4
471574_3	Seizure	4
324854_3	Seizure	4
128576_1	Seizure	4
279755_3	Seizure	4
423166_4	Seizure	1
459951_2	Seizure	1
358680_1	Seizure	3
250157_17	Seizure	4
315995_1	Seizure	3
482908_2	Seizure	4
444299_7	Seizure	4
497642_1	Seizure	1
80628_3	Seizure	1
166338_4	Seizure	1
425371_9	Seizure	4
498984_1	Seizure	1
217033_3	Seizure	3
436971_6	Seizure	3
128576_4	Seizure	4
322141_1	Seizure	3
404056_1	Seizure	4
344229_11	Seizure	3
104466_2	Seizure	3
99717_25	Seizure	4
156208_9	Seizure	4
261663_2	Seizure	4
394176_1	Seizure	4
242578_2	Seizure	1
389985_7	Seizure	1
65002_4	Seizure	3
270818_3	Seizure	4
102066_11	Seizure	4
318700_1	Seizure	3
303730_7	Seizure	3
72991_4	Seizure	3
493654_1	Seizure	1
185568_4	Seizure	4
451464_3	Seizure	3
325364_6	Seizure	1
68855_2	Seizure	3
41922_1	Seizure	4
420516_14	Seizure	1
280723_13	Seizure	3
278092_1	Seizure	1
122388_8	Seizure	3
463099_2	Seizure	1
275546_14	Seizure	3
88218_5	Seizure	3
276538_3	Seizure	1
134628_3	Seizure	3
89584_6	Seizure	4
246589_5	Seizure	1
207512_8	Seizure	3
24279_1	Seizure	4
317695_7	Seizure	1
140282_3	Seizure	1
400519_9	Seizure	1
451896_10	Seizure	1
147069_1	Seizure	4
18717_1	Seizure	3
269229_10	Seizure	4
169031_1	Seizure	1
382893_15	Seizure	4
290258_4	Seizure	4
420516_13	Seizure	4
49692_4	Seizure	4
283635_3	Seizure	4
166381_11	Seizure	1
163138_21	Seizure	3
70339_2	Seizure	1
273868_1	Seizure	3
44663_8	Seizure	4
317029_18	Seizure	3
372121_42	Seizure	1
133841_6	Seizure	4
109362_15	Seizure	4
136306_14	Seizure	4
79171_1	Seizure	3
276596_14	Seizure	3
275911_2	Seizure	4
165562_2	Seizure	1
499845_4	Seizure	1
265543_1	Seizure	1
5521_1	Seizure	3
303914_1	Seizure	1
313649_4	Seizure	1
77114_1	Seizure	1
391981_17	Seizure	1
456482_24	Seizure	1
356341_12	Seizure	1
346369_3	Seizure	1
82879_1	Seizure	1
362533_5	Seizure	1
416861_7	Seizure	1
39261_21	Seizure	1
354248_1	Seizure	3
80373_1	Seizure	1
28515_1	Seizure	1
458507_54	Seizure	1
464043_11	Seizure	3
208787_1	Seizure	1
287215_5	Seizure	1
264162_1	Seizure	1
456864_26	Seizure	3
402700_6	Seizure	1
366226_6	Seizure	1
288307_5	Seizure	1
313253_1	Seizure	1
293283_1	Seizure	1
450355_1	Seizure	3
418830_5	Seizure	1
32198_2	Seizure	1
33338_1	Seizure	1
164302_35	Seizure	1
67451_7	Seizure	1
361054_10	Seizure	1
18500_2	Seizure	1
161265_2	Seizure	1
230437_1	Seizure	3
169939_2	Seizure	1
276960_1	Seizure	1
314350_6	Seizure	1
12252_1	Seizure	1
268944_1	Seizure	1
5392_2	Seizure	1
465447_4	Seizure	1
108730_6	Seizure	1
288616_4	Seizure	1
111027_2	Seizure	1
111027_3	Seizure	1
450206_1	Seizure	1
457334_11	Seizure	1
474793_1	Seizure	1
231781_9	Seizure	1
189428_5	Seizure	1
42701_4	Seizure	1
438327_4	Seizure	1
55530_5	Seizure	1
340741_5	Seizure	1
243250_2	Seizure	1
235450_1	Seizure	1
161647_1	Seizure	1
225561_5	Seizure	1
118570_1	Seizure	2
156821_1	Seizure	4
345338_3	Seizure	3
324559_1	Seizure	1
91690_2	Seizure	2
453307_1	Seizure	2
172092_3	Seizure	1
434559_6	Seizure	1
241388_2	Seizure	3
122140_1	Seizure	1
405798_1	Seizure	2
98995_6	Seizure	4
304645_2	Seizure	1
226722_2	Seizure	1
89190_4	Seizure	1
361192_1	Seizure	1
178048_2	Seizure	2
177253_1	Seizure	1
166796_2	Seizure	2
122558_3	Seizure	1
236543_3	Seizure	2
113592_4	Seizure	3
229175_3	Seizure	1
25721_1	Seizure	2
344091_1	Seizure	2
109304_1	Seizure	2
115725_1	Seizure	2
293186_4	Seizure	2
114673_1	Seizure	2
182162_4	Seizure	2
154996_4	Seizure	3
174620_2	Seizure	1
414439_1	Seizure	2
24378_4	Seizure	1
311731_13	Seizure	4
151445_1	Seizure	2
50440_4	Seizure	2
384727_5	Seizure	1
365313_24	Seizure	3
383162_3	Seizure	2
77263_1	Seizure	3
388534_1	Seizure	1
226218_1	Seizure	2
284501_8	Seizure	1
418496_3	Seizure	2
319685_3	Seizure	2
120769_12	Seizure	1
323473_4	Seizure	2
285469_2	Seizure	2
322632_4	Seizure	1
208342_14	Seizure	1
74314_10	Seizure	2
454210_1	Seizure	3
482497_6	Seizure	3
240275_1	Seizure	3
484416_1	Seizure	3
138554_4	Seizure	3
405623_1	Seizure	3
468150_1	Seizure	1
436824_1	Seizure	3
372336_2	Seizure	3
249330_1	Seizure	1
249544_1	Seizure	1
184077_1	Seizure	1
205185_2	Seizure	1
440342_1	Seizure	3
76956_4	Seizure	3
433924_1	Seizure	3
370382_2	Seizure	1
223736_1	Seizure	1
411476_1	Seizure	3
480257_3	Seizure	3
131121_18	Seizure	3
73779_1	Seizure	3
82404_1	Seizure	1
402648_5	Seizure	1
8807_6	Seizure	2
411975_10	Seizure	1
6349_1	Seizure	1
429151_3	Seizure	1
393296_4	Seizure	1
444284_7	Seizure	1
352928_1	Seizure	1
281023_1	Seizure	1
194727_5	Seizure	1
360800_1	Seizure	3
178153_1	Seizure	1
312997_3	Seizure	1
151440_2	Seizure	1
113152_1	Seizure	1
487607_4	Seizure	3
351828_4	Seizure	2
156907_9	Seizure	1
344782_11	Seizure	1
421693_1	Seizure	1
286321_7	Seizure	1
135798_12	Seizure	1
246589_6	Seizure	1
373793_1	Seizure	1
84237_12	Seizure	1
231781_8	Seizure	1
373236_1	Seizure	1
332876_1	Seizure	1
224374_1	Seizure	3
479652_1	Seizure	3
315594_1	Seizure	3
457514_1	Seizure	3
267291_1	Seizure	1
218397_1	Seizure	1
490533_4	Seizure	3
150297_1	Seizure	1
70419_1	Seizure	1
465507_1	Seizure	3
141112_1	Seizure	3
299984_1	Seizure	3
170437_1	Seizure	3
123364_1	Seizure	1
33373_1	Seizure	1
347645_1	Seizure	3
491247_5	Seizure	1
421337_1	Seizure	1
275029_22	Seizure	3
148655_1	Seizure	1
398682_2	Seizure	3
267854_4	Seizure	1
478270_1	Seizure	1
287330_1	Seizure	3
299657_1	Seizure	3
367713_1	Seizure	3
470275_3	Seizure	1
455992_2	Seizure	1
62348_1	Seizure	1
339286_1	Seizure	3
190197_1	Seizure	3
108663_1	Seizure	1
482998_2	Seizure	1
141280_1	Seizure	3
364522_1	Seizure	3
67314_7	Seizure	3
497410_2	Seizure	3
256064_6	Seizure	1
149338_1	Seizure	3
244701_7	Seizure	3
459690_1	Seizure	3
423640_1	Seizure	3
445557_1	Seizure	1
453682_11	Seizure	1
418801_2	Seizure	3
169599_1	Seizure	1
406541_5	Seizure	3
317286_2	Seizure	1
339505_1	Seizure	3
203328_2	Seizure	1
64748_1	Seizure	1
462864_1	Seizure	1
166663_2	Seizure	1
450500_2	Seizure	1
135656_2	Seizure	1
288040_4	Seizure	1
73185_1	Seizure	1
492654_1	Seizure	3
169755_1	Seizure	3
432142_1	Seizure	3
476412_4	Seizure	1
198987_1	Seizure	1
243913_3	Seizure	1
264122_1	Seizure	3
338682_1	Seizure	3
432847_4	Seizure	3
476345_1	Seizure	1
213269_5	Seizure	1
230806_3	Seizure	1
310479_1	Seizure	1
370613_4	Seizure	1
368505_2	Seizure	1
158798_6	Seizure	1
474654_5	Seizure	1
477134_2	Seizure	1
249882_3	Seizure	1
448684_13	Seizure	3
393422_1	Seizure	1
492319_12	Seizure	1
112197_1	Seizure	1
54717_1	Seizure	1
436196_2	Seizure	1
293470_1	Seizure	1
336872_1	Seizure	1
126313_1	Seizure	1
192751_1	Seizure	1
359739_19	Seizure	1
423876_1	Seizure	1
422532_4	Seizure	3
152644_4	Seizure	1
121977_2	Seizure	1
440195_1	Seizure	1
469670_1	Seizure	1
488974_17	Seizure	1
25745_1	Seizure	1
346033_4	Seizure	1
267641_4	Seizure	1
108287_19	Seizure	1
325356_1	Seizure	3
422532_7	Seizure	3
365410_6	Seizure	1
147387_3	Seizure	1
152554_2	Seizure	1
330113_4	Seizure	1
462952_2	Seizure	1
184147_1	Seizure	3
171268_17	Seizure	3
84894_2	Seizure	3
165911_13	Seizure	1
131625_4	Seizure	1
330113_5	Seizure	1
115442_5	Seizure	3
484309_2	Seizure	1
80008_3	Seizure	1
287010_2	Seizure	1
83608_2	Seizure	3
268637_2	Seizure	1
298511_1	Seizure	3
473718_4	Seizure	1
499174_2	Seizure	1
368710_1	Seizure	1
144281_1	Seizure	1
353714_6	Seizure	1
492422_5	Seizure	1
194335_1	Seizure	1
201712_12	Seizure	1
378344_10	Seizure	1
258458_8	Seizure	1
136939_20	Seizure	3
286321_6	Seizure	1
153465_16	Seizure	1
87745_5	Seizure	1
81607_3	Seizure	1
76321_4	Seizure	1
165911_16	Seizure	1
240028_1	Seizure	1
358474_3	Seizure	1
291764_9	Seizure	1
286000_6	Seizure	1
68619_5	Seizure	1
40544_1	Seizure	1
111858_7	Seizure	1
462758_2	Seizure	1
438846_2	Seizure	1
357622_12	Seizure	3
447092_3	Seizure	1
377173_2	Seizure	3
178415_2	Seizure	3
484500_4	Seizure	1
114979_11	Seizure	1
452665_11	Seizure	3
225860_2	Seizure	1
114256_1	Seizure	1
435303_3	Seizure	4
153635_5	Seizure	3
463209_3	Seizure	4
30637_5	Seizure	4
473597_5	Seizure	1
112235_4	Seizure	2
15026_13	Seizure	3
433524_11	Seizure	4
196405_1	Seizure	4
392021_14	Seizure	1
106737_17	Seizure	3
491680_13	Seizure	3
196416_9	Seizure	3
449801_7	Seizure	3
7003_32	Seizure	3
190276_18	Seizure	4
222553_10	Seizure	1
7003_33	Seizure	3
273170_8	Seizure	3
416081_8	Seizure	1
209692_55	Seizure	3
25113_2	Seizure	1
14773_7	Seizure	3
112002_9	Seizure	4
202415_7	Seizure	4
202415_8	Seizure	4
294949_15	Seizure	4
231164_1	Seizure	1
102519_1	Seizure	1
190276_21	Seizure	4
272550_5	Seizure	3
25113_12	Seizure	4
249069_9	Seizure	3
422178_21	Seizure	4
54592_2	Seizure	4
173760_18	Seizure	4
477181_1	Seizure	3
14773_8	Seizure	3
14773_10	Seizure	4
436104_6	Seizure	4
355327_1	Seizure	1
362416_5	Seizure	1
372359_1	Seizure	1
80638_1	Seizure	1
94633_3	Seizure	1
429280_1	Seizure	1
71312_1	Seizure	1
90317_1	Seizure	3
382479_1	Seizure	3
351489_4	Seizure	1
200946_1	Seizure	1
487024_2	Seizure	1
159447_1	Seizure	3
409565_3	Seizure	3
247885_1	Seizure	1
206476_1	Seizure	1
100834_7	Seizure	1
474365_1	Seizure	1
271423_4	Seizure	3
88458_1	Seizure	1
382714_1	Seizure	1
344162_1	Seizure	1
212404_6	Seizure	1
501095_1	Seizure	1
89190_6	Seizure	1
73146_2	Seizure	3
129097_4	Seizure	1
220951_1	Seizure	1
222126_6	Seizure	1
170945_2	Seizure	1
274566_3	Seizure	1
37765_3	Seizure	1
421503_13	Seizure	1
494358_3	Seizure	1
8138_10	Seizure	3
73095_1	Seizure	1
409204_2	Seizure	1
145812_1	Seizure	3
184100_3	Seizure	1
291386_2	Seizure	1
198224_3	Seizure	1
370323_14	Seizure	3
6771_4	Seizure	1
168072_2	Seizure	1
52279_1	Seizure	1
145813_3	Seizure	1
240275_13	Seizure	1
309417_1	Seizure	1
64885_16	Seizure	1
412317_1	Seizure	1
342804_2	Seizure	1
347767_2	Seizure	1
448348_3	Seizure	1
460920_2	Seizure	1
73800_1	Seizure	3
89274_8	Seizure	1
118281_8	Seizure	1
290752_2	Seizure	1
83704_1	Seizure	1
7003_24	Seizure	1
51399_2	Seizure	1
161577_2	Seizure	1
196391_1	Seizure	1
340683_1	Seizure	1
127031_2	Seizure	1
284608_4	Seizure	1
347832_1	Seizure	1
15179_7	Seizure	1
186744_3	Seizure	1
335698_2	Seizure	1
433402_5	Seizure	1
54989_8	Seizure	1
23791_4	Seizure	1
79523_1	Seizure	1
452665_4	Seizure	1
145256_2	Seizure	1
356383_16	Seizure	1
217613_3	Seizure	1
465985_8	Seizure	1
192046_1	Seizure	1
340906_6	Seizure	1
299748_4	Seizure	1
174308_2	Seizure	1
54180_1	Seizure	1
60207_1	Seizure	1
361777_12	Seizure	1
313180_1	Seizure	1
246978_1	Seizure	3
98975_4	Seizure	1
180954_2	Seizure	1
179963_3	Seizure	1
221853_1	Seizure	1
490254_14	Seizure	1
310104_2	Seizure	1
40344_3	Seizure	1
433702_4	Seizure	1
417975_3	Seizure	1
381568_3	Seizure	1
243860_3	Seizure	1
123601_7	Seizure	1
31049_7	Seizure	1
127562_2	Seizure	1
52660_1	Seizure	1
360805_1	Seizure	4
48661_1	Seizure	1
216536_7	Seizure	3
276251_1	Seizure	1
287374_2	Seizure	1
74117_4	Seizure	1
238478_15	Seizure	1
138861_7	Seizure	1
205794_2	Seizure	1
253218_3	Seizure	2
45262_2	Seizure	2
233644_4	Seizure	1
155075_7	Seizure	2
295598_1	Seizure	4
211562_11	Seizure	1
275985_1	Seizure	1
277583_1	Seizure	1
69602_4	Seizure	1
153090_2	Seizure	1
91236_7	Seizure	1
119593_1	Seizure	3
335141_1	Seizure	3
330156_1	Seizure	3
408103_1	Seizure	3
40883_1	Seizure	3
429337_1	Seizure	3
466482_1	Seizure	3
460833_1	Seizure	3
76620_1	Seizure	3
435300_1	Seizure	3
54316_1	Seizure	3
430060_1	Seizure	3
152679_1	Seizure	3
470466_2	Seizure	3
179002_1	Seizure	3
26184_1	Seizure	3
322041_1	Seizure	3
203998_1	Seizure	3
426808_1	Seizure	3
470070_1	Seizure	3
458507_1	Seizure	3
290028_1	Seizure	3
481148_1	Seizure	3
475535_1	Seizure	3
501440_1	Seizure	3
428866_1	Seizure	3
209692_2	Seizure	3
398729_1	Seizure	3
362386_1	Seizure	3
353899_1	Seizure	3
407106_1	Seizure	3
496382_1	Seizure	3
401840_1	Seizure	3
408910_1	Seizure	3
439261_1	Seizure	3
478921_1	Seizure	3
324854_2	Seizure	3
120736_1	Seizure	3
385002_1	Seizure	3
423166_1	Seizure	3
311551_3	Seizure	3
480593_1	Seizure	3
262188_1	Seizure	3
424691_2	Seizure	3
316729_1	Seizure	3
494348_1	Seizure	3
439156_2	Seizure	3
422258_1	Seizure	3
482678_1	Seizure	3
345338_2	Seizure	3
410389_1	Seizure	3
408915_1	Seizure	3
203998_2	Seizure	3
435511_3	Seizure	3
230506_1	Seizure	3
478080_2	Seizure	3
407931_1	Seizure	3
395274_1	Seizure	3
467859_1	Seizure	3
120731_1	Seizure	3
38765_1	Seizure	3
414057_4	Seizure	3
501440_4	Seizure	3
481401_1	Seizure	3
229679_2	Seizure	3
424940_1	Seizure	3
441440_2	Seizure	3
476246_2	Seizure	3
199982_1	Seizure	3
73883_1	Seizure	3
498277_1	Seizure	3
378608_1	Seizure	3
216473_1	Seizure	3
478736_2	Seizure	3
138554_1	Seizure	3
411288_1	Seizure	3
115220_1	Seizure	3
480587_1	Seizure	3
498277_2	Seizure	3
371882_2	Seizure	3
218852_1	Seizure	3
434973_1	Seizure	3
33242_1	Seizure	3
392531_1	Seizure	3
458108_1	Seizure	3
371599_1	Seizure	3
257265_1	Seizure	3
30307_1	Seizure	3
92966_2	Seizure	3
304590_2	Seizure	3
10273_1	Seizure	3
143493_1	Seizure	3
70555_1	Seizure	3
161295_1	Seizure	3
357100_1	Seizure	3
277497_1	Seizure	3
134564_6	Seizure	3
21268_1	Seizure	3
317947_2	Seizure	3
458108_2	Seizure	3
414057_6	Seizure	3
415484_1	Seizure	3
138513_1	Seizure	3
232662_3	Seizure	3
338519_1	Seizure	3
496382_2	Seizure	3
76313_1	Seizure	3
415075_1	Seizure	3
219520_2	Seizure	3
499717_1	Seizure	3
481456_1	Seizure	3
329858_1	Seizure	3
143065_1	Seizure	3
128407_1	Seizure	3
145080_2	Seizure	3
34445_1	Seizure	3
237625_1	Seizure	3
218927_1	Seizure	3
476412_1	Seizure	3
473577_1	Seizure	3
77564_1	Seizure	3
488804_1	Seizure	3
446371_1	Seizure	3
484283_3	Seizure	3
225392_1	Seizure	3
397491_1	Seizure	3
219551_1	Seizure	3
426365_2	Seizure	3
72083_1	Seizure	3
396429_1	Seizure	3
433905_1	Seizure	3
66709_1	Seizure	3
256047_1	Seizure	3
172519_1	Seizure	3
407330_1	Seizure	3
488295_1	Seizure	3
469939_1	Seizure	3
428893_1	Seizure	3
369870_1	Seizure	3
161197_1	Seizure	3
131846_1	Seizure	3
24971_1	Seizure	3
441204_2	Seizure	3
378608_2	Seizure	3
436547_1	Seizure	3
443788_1	Seizure	3
214965_1	Seizure	3
143887_2	Seizure	3
389716_1	Seizure	3
412460_1	Seizure	3
221720_2	Seizure	3
262193_2	Seizure	3
418639_1	Seizure	3
446571_2	Seizure	3
82792_1	Seizure	3
99011_1	Seizure	3
323092_1	Seizure	3
435299_2	Seizure	3
317969_1	Seizure	3
360087_6	Seizure	3
441145_2	Seizure	3
275546_1	Seizure	3
225392_2	Seizure	3
364707_1	Seizure	3
375798_1	Seizure	3
443198_2	Seizure	3
423043_1	Seizure	3
458108_5	Seizure	3
458092_3	Seizure	3
211760_2	Seizure	3
312585_1	Seizure	3
422258_2	Seizure	3
152684_1	Seizure	3
102643_3	Seizure	3
154710_3	Seizure	3
468989_1	Seizure	3
324854_4	Seizure	3
498277_3	Seizure	3
473052_1	Seizure	3
145315_2	Seizure	3
123875_2	Seizure	3
360087_8	Seizure	3
225370_1	Seizure	3
328768_1	Seizure	3
478654_3	Seizure	3
441204_3	Seizure	3
152165_1	Seizure	3
426470_3	Seizure	3
497989_5	Seizure	3
414057_10	Seizure	3
498098_1	Seizure	3
191748_1	Seizure	3
370085_2	Seizure	3
375062_1	Seizure	3
418937_2	Seizure	3
32232_1	Seizure	3
102066_3	Seizure	3
404827_4	Seizure	3
497962_2	Seizure	3
80628_2	Seizure	3
103560_3	Seizure	3
341680_1	Seizure	3
489633_2	Seizure	3
179738_1	Seizure	3
462703_1	Seizure	3
424870_3	Seizure	3
64099_1	Seizure	3
220990_2	Seizure	3
375062_2	Seizure	3
479277_5	Seizure	3
493092_1	Seizure	3
422258_3	Seizure	3
360087_11	Seizure	3
155839_6	Seizure	3
142764_1	Seizure	3
131121_2	Seizure	3
238317_2	Seizure	3
221720_3	Seizure	3
438388_3	Seizure	3
445536_6	Seizure	3
338422_5	Seizure	3
203301_1	Seizure	3
468989_2	Seizure	3
327657_1	Seizure	3
446345_1	Seizure	3
120237_2	Seizure	3
197130_4	Seizure	3
357655_8	Seizure	3
455923_3	Seizure	3
440392_2	Seizure	3
431778_2	Seizure	3
71893_1	Seizure	3
340890_1	Seizure	3
405149_3	Seizure	3
335806_1	Seizure	3
150291_1	Seizure	3
389727_2	Seizure	3
433149_2	Seizure	3
215714_2	Seizure	3
169464_2	Seizure	3
446281_2	Seizure	3
426034_2	Seizure	3
468343_1	Seizure	3
498983_2	Seizure	3
480045_1	Seizure	3
456488_1	Seizure	3
454726_1	Seizure	3
344040_1	Seizure	3
54989_2	Seizure	3
390779_1	Seizure	3
209669_1	Seizure	3
81186_1	Seizure	3
446120_2	Seizure	3
275926_5	Seizure	3
501440_13	Seizure	3
460266_3	Seizure	3
154542_2	Seizure	3
488867_1	Seizure	3
409345_1	Seizure	3
102076_1	Seizure	3
214518_1	Seizure	3
320280_1	Seizure	3
387217_1	Seizure	3
479778_9	Seizure	3
389912_1	Seizure	3
379447_3	Seizure	3
250157_16	Seizure	3
479871_1	Seizure	3
432365_1	Seizure	3
409380_1	Seizure	3
480137_2	Seizure	3
450513_2	Seizure	3
483982_2	Seizure	3
407931_4	Seizure	3
171160_1	Seizure	3
336799_1	Seizure	3
433196_1	Seizure	3
422258_4	Seizure	3
338283_4	Seizure	3
215854_2	Seizure	3
245871_1	Seizure	3
337984_7	Seizure	3
471671_1	Seizure	3
15027_1	Seizure	3
455923_9	Seizure	3
218008_6	Seizure	3
496103_1	Seizure	3
400519_2	Seizure	3
440786_1	Seizure	3
483018_2	Seizure	3
267325_1	Seizure	3
197695_3	Seizure	3
373620_5	Seizure	3
412354_1	Seizure	3
76296_2	Seizure	3
7022_2	Seizure	3
240294_4	Seizure	3
472696_2	Seizure	3
105408_5	Seizure	3
324850_2	Seizure	3
93076_5	Seizure	3
479277_7	Seizure	3
341713_1	Seizure	3
468504_2	Seizure	3
165203_1	Seizure	3
434003_1	Seizure	3
494020_2	Seizure	3
481017_1	Seizure	3
33461_2	Seizure	3
452835_1	Seizure	3
448734_1	Seizure	3
7022_3	Seizure	3
332091_1	Seizure	3
410881_2	Seizure	3
407112_1	Seizure	3
316955_4	Seizure	3
115838_2	Seizure	3
426915_1	Seizure	3
361121_2	Seizure	3
250157_19	Seizure	3
474062_2	Seizure	3
118223_8	Seizure	3
498378_3	Seizure	3
275926_8	Seizure	3
209669_2	Seizure	3
473869_1	Seizure	3
32299_2	Seizure	3
380156_1	Seizure	3
29079_1	Seizure	3
357647_1	Seizure	3
11180_1	Seizure	3
188474_2	Seizure	3
303767_9	Seizure	3
434003_2	Seizure	3
136681_3	Seizure	3
263140_3	Seizure	3
401427_2	Seizure	3
341021_1	Seizure	3
411640_2	Seizure	3
49312_2	Seizure	3
494309_2	Seizure	3
143915_2	Seizure	3
456229_1	Seizure	3
93923_1	Seizure	3
434539_2	Seizure	3
404286_2	Seizure	3
431070_2	Seizure	3
5063_1	Seizure	3
24789_2	Seizure	3
463558_3	Seizure	3
345423_1	Seizure	3
38840_8	Seizure	3
460109_1	Seizure	3
411975_3	Seizure	3
443759_1	Seizure	3
146446_1	Seizure	3
175109_1	Seizure	3
23937_3	Seizure	3
428454_1	Seizure	3
482806_1	Seizure	3
400036_1	Seizure	3
323532_3	Seizure	3
275546_4	Seizure	3
404764_1	Seizure	3
357734_6	Seizure	3
117306_2	Seizure	3
473819_3	Seizure	3
7369_6	Seizure	3
391903_2	Seizure	3
425371_7	Seizure	3
395098_2	Seizure	3
179169_1	Seizure	3
435300_5	Seizure	3
421387_4	Seizure	3
364288_1	Seizure	3
250324_2	Seizure	3
143887_5	Seizure	3
78885_2	Seizure	2
304553_2	Seizure	3
162200_2	Seizure	3
259464_5	Seizure	3
157788_4	Seizure	3
369870_3	Seizure	3
436047_1	Seizure	3
362874_12	Seizure	3
363358_3	Seizure	3
490391_1	Seizure	3
404165_5	Seizure	3
131121_12	Seizure	3
410881_4	Seizure	3
338670_5	Seizure	3
217173_4	Seizure	3
74690_1	Seizure	3
156477_1	Seizure	3
385736_1	Seizure	3
455923_15	Seizure	3
7873_1	Seizure	3
399409_1	Seizure	3
400999_2	Seizure	3
436633_2	Seizure	3
324854_7	Seizure	3
416253_2	Seizure	3
419115_2	Seizure	3
400999_3	Seizure	3
408954_1	Seizure	3
405639_1	Seizure	3
449797_1	Seizure	3
15938_1	Seizure	3
356377_3	Seizure	3
457155_1	Seizure	3
135651_1	Seizure	3
466584_4	Seizure	3
422921_3	Seizure	3
94017_6	Seizure	3
341236_1	Seizure	3
332864_1	Seizure	3
415731_1	Seizure	3
476397_1	Seizure	3
387274_4	Seizure	3
338805_1	Seizure	3
275596_2	Seizure	3
466485_2	Seizure	3
102643_9	Seizure	3
468269_1	Seizure	3
200285_3	Seizure	3
398815_1	Seizure	3
353207_1	Seizure	2
154996_2	Seizure	3
455923_17	Seizure	3
82817_2	Seizure	3
324854_8	Seizure	3
98953_4	Seizure	3
464352_3	Seizure	3
407931_6	Seizure	3
15938_2	Seizure	3
300453_1	Seizure	3
460769_8	Seizure	3
166471_1	Seizure	3
386667_2	Seizure	3
265512_3	Seizure	3
243007_1	Seizure	3
395939_4	Seizure	3
463711_2	Seizure	3
74244_4	Seizure	3
340562_1	Seizure	3
265512_4	Seizure	3
485603_2	Seizure	3
89802_2	Seizure	3
333347_1	Seizure	3
414264_4	Seizure	3
488185_4	Seizure	3
374062_1	Seizure	3
421387_6	Seizure	3
356226_1	Seizure	3
491837_3	Seizure	3
448563_2	Seizure	3
499514_4	Seizure	3
183038_3	Seizure	3
414264_5	Seizure	3
205185_1	Seizure	3
418630_2	Seizure	3
416699_3	Seizure	3
473214_1	Seizure	3
390341_1	Seizure	3
120988_3	Seizure	3
432365_2	Seizure	3
397512_5	Seizure	3
348223_1	Seizure	3
412234_1	Seizure	3
389514_5	Seizure	3
72426_1	Seizure	3
166471_2	Seizure	3
337065_6	Seizure	3
446439_1	Seizure	3
251407_2	Seizure	3
48583_1	Seizure	3
481714_1	Seizure	3
441242_9	Seizure	3
141822_3	Seizure	3
228833_1	Seizure	3
465370_1	Seizure	3
133158_1	Seizure	3
403583_1	Seizure	3
446281_4	Seizure	3
455076_3	Seizure	3
143911_5	Seizure	3
489007_2	Seizure	3
148682_1	Seizure	3
455076_4	Seizure	3
423825_5	Seizure	3
139293_2	Seizure	3
359198_14	Seizure	3
207694_1	Seizure	3
452316_3	Seizure	3
323082_3	Seizure	3
459586_1	Seizure	3
338805_2	Seizure	3
175818_2	Seizure	3
472564_1	Seizure	3
148275_4	Seizure	3
389438_16	Seizure	3
259464_10	Seizure	3
425255_7	Seizure	3
403659_2	Seizure	3
45888_1	Seizure	3
440630_5	Seizure	3
439888_1	Seizure	3
422649_2	Seizure	3
261135_1	Seizure	3
477134_1	Seizure	3
343929_3	Seizure	3
411386_1	Seizure	3
357033_1	Seizure	3
17748_5	Seizure	3
459586_3	Seizure	3
277948_1	Seizure	3
448947_3	Seizure	3
6384_1	Seizure	3
210013_2	Seizure	3
348908_4	Seizure	3
22938_5	Seizure	3
281752_1	Seizure	3
15950_1	Seizure	3
480318_1	Seizure	3
30636_1	Seizure	3
275546_7	Seizure	3
337793_2	Seizure	3
473597_3	Seizure	3
282690_1	Seizure	3
256842_2	Seizure	3
494969_4	Seizure	3
290529_6	Seizure	3
359198_15	Seizure	3
448734_4	Seizure	3
349039_9	Seizure	3
461412_1	Seizure	3
45439_3	Seizure	3
122387_2	Seizure	3
425016_2	Seizure	3
275099_3	Seizure	3
327429_8	Seizure	3
354386_2	Seizure	3
342140_10	Seizure	3
453682_9	Seizure	3
408862_1	Seizure	3
444223_1	Seizure	3
415804_3	Seizure	3
424691_12	Seizure	3
217803_2	Seizure	3
468431_3	Seizure	3
440025_8	Seizure	3
403583_2	Seizure	3
469939_2	Seizure	3
375062_5	Seizure	3
451896_9	Seizure	3
269802_1	Seizure	3
374630_1	Seizure	3
38186_2	Seizure	3
82817_4	Seizure	3
45439_4	Seizure	3
230661_1	Seizure	3
35170_5	Seizure	3
478064_3	Seizure	3
470187_8	Seizure	3
103966_2	Seizure	3
466583_14	Seizure	3
418943_5	Seizure	3
378771_1	Seizure	3
358625_2	Seizure	3
270588_3	Seizure	3
218927_4	Seizure	3
185648_3	Seizure	3
326345_2	Seizure	3
170945_3	Seizure	3
451896_11	Seizure	3
460771_3	Seizure	3
451259_1	Seizure	3
73155_1	Seizure	3
341021_2	Seizure	3
459951_26	Seizure	3
170945_4	Seizure	3
478378_1	Seizure	3
38501_1	Seizure	3
330448_1	Seizure	3
279855_2	Seizure	3
397160_4	Seizure	3
217289_3	Seizure	3
331259_1	Seizure	3
365791_1	Seizure	3
405083_4	Seizure	3
391246_4	Seizure	3
163564_8	Seizure	3
461412_3	Seizure	3
474564_1	Seizure	3
483879_1	Seizure	3
452668_3	Seizure	3
261634_2	Seizure	3
174187_1	Seizure	3
470187_9	Seizure	3
470061_1	Seizure	3
477640_3	Seizure	3
344061_4	Seizure	3
477844_1	Seizure	3
392107_2	Seizure	3
382273_2	Seizure	3
477640_4	Seizure	3
396643_24	Seizure	3
478907_8	Seizure	3
416120_2	Seizure	3
152636_1	Seizure	3
61177_5	Seizure	3
134384_1	Seizure	3
225392_11	Seizure	3
454833_3	Seizure	3
152684_6	Seizure	3
146446_2	Seizure	3
430705_5	Seizure	3
78051_1	Seizure	3
175109_3	Seizure	3
420354_1	Seizure	3
304608_1	Seizure	3
328913_1	Seizure	3
361543_3	Seizure	3
384334_1	Seizure	3
236698_3	Seizure	3
103560_5	Seizure	3
152636_2	Seizure	3
201855_1	Seizure	3
346111_6	Seizure	3
392107_3	Seizure	3
158137_1	Seizure	3
472055_1	Seizure	3
151927_4	Seizure	3
304459_1	Seizure	3
316393_2	Seizure	3
462082_1	Seizure	3
456652_3	Seizure	3
17748_8	Seizure	3
468705_7	Seizure	3
396483_1	Seizure	3
149338_2	Seizure	3
308563_2	Seizure	3
7365_1	Seizure	3
272838_2	Seizure	3
322940_1	Seizure	3
285252_2	Seizure	3
131492_8	Seizure	3
601_8	Seizure	3
145427_2	Seizure	3
477242_2	Seizure	3
468431_9	Seizure	3
302644_3	Seizure	3
137526_1	Seizure	3
245587_6	Seizure	3
160534_5	Seizure	3
450456_4	Seizure	3
469795_6	Seizure	3
74244_5	Seizure	3
258109_2	Seizure	3
448348_2	Seizure	3
491315_1	Seizure	3
480392_4	Seizure	3
214236_1	Seizure	3
336855_7	Seizure	3
329706_14	Seizure	3
198250_1	Seizure	3
454100_1	Seizure	3
468799_7	Seizure	3
478378_2	Seizure	3
406629_20	Seizure	3
428756_1	Seizure	3
408524_1	Seizure	3
176799_1	Seizure	3
402164_1	Seizure	3
345242_5	Seizure	3
163564_10	Seizure	3
205597_1	Seizure	3
264592_7	Seizure	3
381994_1	Seizure	3
149504_1	Seizure	3
145954_15	Seizure	3
413578_1	Seizure	3
131492_9	Seizure	3
94771_1	Seizure	3
84772_1	Seizure	3
427292_8	Seizure	3
162798_26	Seizure	3
448934_9	Seizure	3
438310_5	Seizure	3
85336_1	Seizure	3
416260_11	Seizure	3
365885_1	Seizure	3
89802_3	Seizure	3
223491_1	Seizure	3
365313_20	Seizure	3
346393_1	Seizure	3
275426_1	Seizure	3
24789_4	Seizure	3
436971_16	Seizure	3
21653_2	Seizure	3
203998_5	Seizure	3
26091_8	Seizure	3
51334_1	Seizure	3
84821_1	Seizure	3
245587_7	Seizure	3
414777_1	Seizure	3
396835_5	Seizure	3
185422_1	Seizure	3
263893_1	Seizure	3
132300_2	Seizure	3
160718_1	Seizure	3
353825_4	Seizure	3
437798_3	Seizure	3
365313_22	Seizure	3
131492_10	Seizure	3
164055_6	Seizure	3
307183_4	Seizure	3
104966_1	Seizure	3
480707_7	Seizure	3
53858_1	Seizure	3
395338_1	Seizure	3
49482_2	Seizure	3
475808_4	Seizure	3
456485_5	Seizure	3
241799_2	Seizure	3
472055_2	Seizure	3
148343_3	Seizure	3
450614_1	Seizure	3
425371_11	Seizure	3
347609_2	Seizure	3
441242_12	Seizure	3
457507_1	Seizure	3
383950_1	Seizure	3
119918_3	Seizure	3
48533_1	Seizure	3
314568_3	Seizure	3
496771_4	Seizure	3
167414_4	Seizure	3
182999_7	Seizure	3
7022_6	Seizure	3
262602_3	Seizure	3
332967_3	Seizure	3
456005_1	Seizure	3
76956_5	Seizure	3
60136_1	Seizure	2
425081_1	Seizure	3
71835_1	Seizure	3
249535_9	Seizure	3
265528_3	Seizure	3
386185_1	Seizure	3
425371_12	Seizure	3
174187_2	Seizure	3
190716_6	Seizure	3
350866_3	Seizure	3
119439_12	Seizure	3
401604_1	Seizure	3
38840_13	Seizure	3
85336_2	Seizure	3
370213_3	Seizure	3
219978_7	Seizure	3
176325_5	Seizure	3
259677_1	Seizure	3
425945_1	Seizure	3
268792_2	Seizure	3
483696_1	Seizure	3
449857_2	Seizure	3
215134_1	Seizure	3
370609_1	Seizure	3
275549_1	Seizure	3
129389_1	Seizure	3
492695_1	Seizure	3
361543_5	Seizure	3
453932_4	Seizure	3
76956_6	Seizure	3
99717_29	Seizure	3
85228_4	Seizure	3
220330_3	Seizure	3
443114_4	Seizure	3
388654_1	Seizure	3
464978_11	Seizure	3
429707_1	Seizure	3
265528_4	Seizure	3
69045_2	Seizure	3
285873_2	Seizure	3
175905_11	Seizure	3
243806_1	Seizure	3
468017_1	Seizure	3
141207_1	Seizure	3
360914_3	Seizure	3
432272_3	Seizure	3
106737_7	Seizure	3
488255_4	Seizure	3
129139_3	Seizure	3
360914_4	Seizure	3
389587_1	Seizure	3
334492_3	Seizure	3
269229_4	Seizure	3
461032_1	Seizure	3
466161_1	Seizure	3
136681_5	Seizure	3
15496_16	Seizure	3
258479_1	Seizure	3
262602_4	Seizure	3
276215_1	Seizure	3
274784_1	Seizure	3
458019_2	Seizure	3
404603_4	Seizure	3
265105_1	Seizure	3
188474_4	Seizure	3
131121_19	Seizure	3
256064_12	Seizure	3
295631_1	Seizure	3
295298_1	Seizure	3
165915_2	Seizure	3
56117_7	Seizure	3
395655_2	Seizure	3
412202_11	Seizure	3
450614_2	Seizure	3
251200_1	Seizure	3
461113_1	Seizure	3
438388_7	Seizure	3
104466_4	Seizure	3
364837_1	Seizure	3
14309_2	Seizure	3
491907_8	Seizure	3
359787_5	Seizure	3
254436_1	Seizure	3
6384_2	Seizure	3
357033_2	Seizure	3
262602_5	Seizure	3
463519_3	Seizure	3
12114_9	Seizure	3
253295_17	Seizure	3
341249_6	Seizure	3
337065_11	Seizure	3
196079_1	Seizure	3
359988_2	Seizure	3
355847_2	Seizure	3
318581_1	Seizure	3
303159_1	Seizure	3
239254_1	Seizure	3
300212_2	Seizure	3
290060_13	Seizure	3
371078_2	Seizure	3
467071_1	Seizure	3
78169_6	Seizure	3
349611_3	Seizure	3
457035_2	Seizure	3
300212_3	Seizure	3
131492_16	Seizure	3
140797_7	Seizure	3
120737_3	Seizure	3
41498_1	Seizure	3
478119_1	Seizure	3
135714_1	Seizure	3
490938_3	Seizure	3
259496_3	Seizure	3
483045_7	Seizure	3
47486_2	Seizure	3
354329_1	Seizure	3
209055_2	Seizure	3
486943_4	Seizure	3
449857_4	Seizure	3
40686_1	Seizure	3
36927_1	Seizure	3
354329_2	Seizure	3
315677_6	Seizure	3
422898_2	Seizure	3
446028_3	Seizure	3
500546_1	Seizure	3
493664_1	Seizure	3
41289_1	Seizure	3
40686_2	Seizure	3
303653_2	Seizure	3
17748_11	Seizure	3
457035_3	Seizure	3
208342_8	Seizure	3
381017_4	Seizure	3
459999_18	Seizure	3
483045_8	Seizure	3
344585_1	Seizure	3
404603_5	Seizure	3
12539_2	Seizure	3
320392_1	Seizure	3
132205_6	Seizure	3
275596_6	Seizure	3
311503_1	Seizure	3
439261_6	Seizure	3
173104_4	Seizure	3
361543_8	Seizure	3
74690_2	Seizure	3
448684_9	Seizure	3
9623_2	Seizure	3
496225_5	Seizure	3
430339_3	Seizure	3
316965_7	Seizure	3
139544_2	Seizure	3
365594_2	Seizure	3
419490_2	Seizure	3
433997_3	Seizure	3
468017_2	Seizure	3
421387_10	Seizure	3
273623_7	Seizure	3
501095_2	Seizure	3
409465_2	Seizure	3
487916_3	Seizure	3
344585_2	Seizure	3
378608_14	Seizure	3
374091_1	Seizure	3
89054_1	Seizure	3
119317_1	Seizure	3
368022_1	Seizure	3
440749_4	Seizure	3
134115_4	Seizure	3
395380_1	Seizure	3
59736_3	Seizure	3
361384_1	Seizure	3
501095_3	Seizure	3
81761_4	Seizure	3
172267_2	Seizure	3
488046_1	Seizure	3
65406_4	Seizure	3
69910_2	Seizure	3
382891_13	Seizure	3
380461_2	Seizure	3
237415_1	Seizure	3
387014_6	Seizure	3
384334_2	Seizure	3
353481_5	Seizure	3
217015_13	Seizure	3
378110_8	Seizure	3
398252_2	Seizure	3
490784_1	Seizure	3
373620_16	Seizure	3
460833_5	Seizure	3
392738_2	Seizure	3
403801_2	Seizure	3
288107_10	Seizure	3
271538_1	Seizure	3
285252_3	Seizure	3
248174_1	Seizure	3
476985_10	Seizure	3
414150_5	Seizure	3
414264_6	Seizure	3
448673_1	Seizure	3
168465_1	Seizure	3
420741_3	Seizure	3
152684_8	Seizure	3
63184_45	Seizure	3
355515_1	Seizure	3
216060_1	Seizure	3
434783_3	Seizure	3
486943_9	Seizure	3
435616_6	Seizure	3
477564_4	Seizure	3
162183_1	Seizure	3
82268_6	Seizure	3
352072_1	Seizure	3
56117_16	Seizure	3
95594_17	Seizure	3
420516_2	Seizure	3
45457_12	Seizure	3
501095_4	Seizure	3
69428_3	Seizure	3
5484_3	Seizure	3
103058_12	Seizure	3
232341_1	Seizure	3
126328_2	Seizure	3
285252_4	Seizure	3
349431_11	Seizure	3
407087_2	Seizure	2
450456_7	Seizure	3
34978_6	Seizure	3
414012_3	Seizure	3
297554_3	Seizure	3
404557_17	Seizure	3
11937_5	Seizure	3
340794_3	Seizure	3
366691_14	Seizure	3
216060_2	Seizure	3
10101_4	Seizure	3
63689_1	Seizure	3
417308_1	Seizure	3
45439_7	Seizure	3
221720_14	Seizure	3
270818_2	Seizure	3
498689_2	Seizure	3
102643_13	Seizure	3
379660_2	Seizure	3
258778_2	Seizure	3
393916_1	Seizure	3
394131_5	Seizure	3
378441_1	Seizure	3
275596_8	Seizure	3
205915_1	Seizure	3
481108_8	Seizure	3
226218_3	Seizure	3
359198_18	Seizure	3
95145_7	Seizure	3
440734_2	Seizure	3
452145_9	Seizure	3
405639_3	Seizure	3
216060_3	Seizure	3
241907_8	Seizure	3
413938_2	Seizure	3
196108_2	Seizure	3
349367_1	Seizure	3
496276_8	Seizure	3
486871_2	Seizure	3
225033_4	Seizure	3
69910_3	Seizure	3
167248_3	Seizure	3
190716_8	Seizure	3
378597_10	Seizure	3
122388_6	Seizure	3
449314_9	Seizure	3
488732_19	Seizure	3
495949_4	Seizure	3
481714_2	Seizure	3
468112_6	Seizure	3
392675_3	Seizure	3
342123_9	Seizure	3
165926_12	Seizure	3
104466_6	Seizure	3
21733_1	Seizure	3
336930_1	Seizure	3
149829_3	Seizure	3
414049_2	Seizure	3
445651_3	Seizure	3
24857_4	Seizure	3
127031_3	Seizure	3
323799_1	Seizure	3
413938_3	Seizure	3
203483_1	Seizure	3
488685_4	Seizure	3
270268_9	Seizure	3
166281_2	Seizure	3
55622_1	Seizure	3
239451_1	Seizure	3
448734_19	Seizure	3
363449_19	Seizure	3
403233_4	Seizure	3
12539_3	Seizure	3
248174_2	Seizure	3
448734_20	Seizure	3
389635_2	Seizure	3
231736_7	Seizure	3
481872_1	Seizure	3
120847_1	Seizure	3
487916_4	Seizure	3
456802_1	Seizure	3
179789_2	Seizure	3
150070_1	Seizure	3
221720_15	Seizure	3
105704_4	Seizure	3
208342_11	Seizure	3
189367_1	Seizure	3
468343_40	Seizure	3
342332_5	Seizure	3
441242_13	Seizure	3
351179_3	Seizure	3
342463_2	Seizure	3
486943_11	Seizure	3
488573_6	Seizure	3
137627_6	Seizure	3
201855_4	Seizure	3
153344_2	Seizure	3
420516_7	Seizure	3
451947_8	Seizure	3
474765_1	Seizure	3
179789_3	Seizure	3
394290_2	Seizure	3
63527_1	Seizure	3
341751_1	Seizure	3
188474_5	Seizure	3
208342_12	Seizure	3
366691_15	Seizure	3
319834_3	Seizure	3
200285_7	Seizure	3
316485_2	Seizure	3
477211_1	Seizure	3
172703_1	Seizure	3
383703_1	Seizure	3
238478_7	Seizure	3
429401_3	Seizure	3
69428_4	Seizure	3
68574_2	Seizure	3
269868_10	Seizure	3
396414_4	Seizure	3
88134_8	Seizure	3
434783_5	Seizure	3
257724_2	Seizure	3
425179_1	Seizure	3
312149_2	Seizure	3
344302_1	Seizure	3
428958_1	Seizure	3
234449_2	Seizure	3
434783_6	Seizure	3
82817_5	Seizure	3
427950_7	Seizure	3
342332_7	Seizure	3
448734_22	Seizure	3
15047_18	Seizure	3
40995_6	Seizure	3
498917_12	Seizure	3
208342_13	Seizure	3
18539_4	Seizure	3
383082_10	Seizure	3
126275_1	Seizure	3
45635_2	Seizure	3
74244_9	Seizure	3
52924_2	Seizure	3
438929_1	Seizure	3
94017_10	Seizure	3
10563_8	Seizure	3
418146_10	Seizure	3
37816_4	Seizure	3
135400_1	Seizure	3
138578_4	Seizure	3
270043_3	Seizure	3
57572_3	Seizure	3
91893_2	Seizure	3
445335_1	Seizure	3
128585_3	Seizure	3
216060_5	Seizure	3
398729_5	Seizure	3
298187_1	Seizure	3
342804_3	Seizure	3
214956_1	Seizure	3
285252_6	Seizure	3
221176_1	Seizure	3
390371_16	Seizure	3
268307_4	Seizure	3
370370_2	Seizure	3
382344_5	Seizure	3
87471_5	Seizure	3
248530_2	Seizure	3
47097_2	Seizure	3
76222_3	Seizure	3
374844_1	Seizure	3
239914_1	Seizure	3
396414_5	Seizure	3
298790_5	Seizure	3
298809_3	Seizure	3
404616_3	Seizure	3
355253_4	Seizure	3
97246_2	Seizure	3
163138_6	Seizure	3
63505_1	Seizure	3
200095_1	Seizure	3
484744_1	Seizure	3
340352_9	Seizure	3
7812_1	Seizure	3
428642_37	Seizure	3
153554_4	Seizure	3
463568_1	Seizure	3
196416_8	Seizure	3
419553_3	Seizure	3
501095_7	Seizure	3
346191_20	Seizure	3
303984_1	Seizure	3
495817_3	Seizure	3
369744_1	Seizure	3
273337_1	Seizure	3
389438_30	Seizure	3
222569_2	Seizure	3
353791_7	Seizure	3
230137_14	Seizure	3
321614_8	Seizure	3
149571_2	Seizure	3
83825_1	Seizure	3
88134_9	Seizure	3
269602_13	Seizure	3
222569_3	Seizure	3
351489_10	Seizure	3
161893_3	Seizure	3
454592_2	Seizure	3
257988_3	Seizure	3
252317_1	Seizure	3
396725_6	Seizure	3
80346_1	Seizure	3
104727_3	Seizure	3
40422_1	Seizure	3
226454_2	Seizure	3
479087_2	Seizure	3
231918_1	Seizure	3
197383_3	Seizure	3
1520_5	Seizure	3
445335_12	Seizure	3
409594_5	Seizure	3
167982_5	Seizure	3
453561_1	Seizure	3
405695_1	Seizure	3
470977_18	Seizure	3
185422_4	Seizure	3
209289_4	Seizure	3
255990_3	Seizure	3
181789_1	Seizure	3
139914_8	Seizure	3
104703_3	Seizure	3
226081_1	Seizure	3
460833_10	Seizure	3
149015_2	Seizure	3
412453_3	Seizure	3
332967_12	Seizure	3
151305_2	Seizure	3
345319_2	Seizure	3
119943_1	Seizure	3
84211_2	Seizure	3
336561_4	Seizure	3
248945_7	Seizure	3
190716_10	Seizure	3
9373_3	Seizure	3
23875_11	Seizure	3
27249_2	Seizure	3
279475_6	Seizure	3
461509_3	Seizure	3
462703_2	Seizure	3
229276_5	Seizure	3
369563_6	Seizure	3
456227_3	Seizure	3
219207_12	Seizure	3
411090_4	Seizure	3
422664_1	Seizure	3
77368_1	Seizure	3
11459_13	Seizure	3
356924_6	Seizure	3
122511_1	Seizure	3
46095_2	Seizure	3
480707_14	Seizure	3
440786_3	Seizure	3
240421_2	Seizure	3
119516_5	Seizure	3
79396_1	Seizure	3
443089_3	Seizure	3
128278_4	Seizure	3
150748_8	Seizure	3
157021_4	Seizure	3
145779_2	Seizure	3
434334_1	Seizure	3
239914_2	Seizure	3
269868_26	Seizure	3
486943_16	Seizure	3
375642_1	Seizure	3
257574_2	Seizure	3
406647_5	Seizure	3
336557_1	Seizure	3
353165_5	Seizure	3
407581_5	Seizure	3
225033_9	Seizure	3
355253_7	Seizure	3
127831_10	Seizure	3
33383_1	Seizure	3
160547_12	Seizure	3
275594_2	Seizure	3
219206_4	Seizure	3
212717_1	Seizure	3
431298_1	Seizure	3
373179_2	Seizure	3
228151_8	Seizure	3
291143_3	Seizure	3
435638_2	Seizure	3
334471_2	Seizure	3
78169_14	Seizure	3
461895_11	Seizure	3
68963_3	Seizure	3
377867_1	Seizure	3
333806_1	Seizure	3
