## Supplementary material for "Widespread annual rhythms in pediatric emergencies": Admit class assignments for all CCs (part 21 of 23)

### Sheet: data (continued)
ENC_ID	CC	LCA_CLASS
270818_8	Seizure	3
498354_4	Seizure	3
391981_16	Seizure	3
257910_12	Seizure	3
497786_3	Seizure	3
351184_1	Seizure	3
462851_2	Seizure	3
478016_5	Seizure	3
78169_16	Seizure	3
30801_1	Seizure	3
243852_2	Seizure	3
284330_4	Seizure	3
244701_11	Seizure	3
298790_7	Seizure	3
214956_2	Seizure	3
310104_3	Seizure	3
160547_13	Seizure	3
402616_4	Seizure	3
7003_34	Seizure	3
315763_1	Seizure	3
400519_5	Seizure	3
412470_5	Seizure	3
185531_1	Seizure	3
467019_4	Seizure	3
402616_5	Seizure	3
97320_2	Seizure	3
261730_9	Seizure	3
393739_20	Seizure	3
27719_7	Seizure	3
55945_13	Seizure	3
141703_5	Seizure	3
198047_3	Seizure	3
120172_16	Seizure	3
363995_3	Seizure	3
387753_3	Seizure	3
68963_4	Seizure	3
449166_4	Seizure	3
428958_2	Seizure	3
28061_1	Seizure	3
17435_8	Seizure	3
417308_4	Seizure	3
445335_16	Seizure	3
476957_1	Seizure	3
122585_6	Seizure	3
275596_13	Seizure	3
39078_3	Seizure	3
67020_1	Seizure	3
474540_2	Seizure	3
342562_2	Seizure	3
379363_13	Seizure	3
79805_2	Seizure	3
169766_1	Seizure	3
454592_5	Seizure	3
364888_1	Seizure	3
67314_15	Seizure	3
445335_17	Seizure	3
33912_2	Seizure	3
265105_6	Seizure	3
291120_1	Seizure	3
285252_7	Seizure	3
192922_4	Seizure	3
68286_5	Seizure	3
77368_4	Seizure	3
290752_6	Seizure	3
289400_2	Seizure	3
113457_1	Seizure	3
356577_9	Seizure	3
13317_12	Seizure	3
128917_1	Seizure	3
169766_4	Seizure	3
227325_1	Seizure	3
73410_1	Seizure	3
298790_9	Seizure	3
172731_1	Seizure	3
58408_1	Seizure	3
213809_20	Seizure	3
71055_1	Seizure	3
340397_4	Seizure	3
64310_1	Seizure	3
356924_7	Seizure	3
437369_1	Seizure	3
185717_13	Seizure	3
383399_2	Seizure	3
269602_29	Seizure	3
77368_5	Seizure	3
488732_29	Seizure	3
489512_2	Seizure	3
404897_3	Seizure	3
321756_2	Seizure	3
241376_19	Seizure	3
259746_1	Seizure	3
215498_1	Seizure	3
40654_8	Seizure	3
325619_1	Seizure	3
474607_2	Seizure	3
328153_9	Seizure	3
160385_2	Seizure	3
276596_4	Seizure	3
316965_10	Seizure	3
87596_6	Seizure	3
129850_2	Seizure	3
129186_1	Seizure	3
476991_9	Seizure	3
161726_2	Seizure	3
120501_1	Seizure	3
82335_2	Seizure	3
413584_11	Seizure	3
128278_6	Seizure	3
1386_4	Seizure	3
226191_3	Seizure	3
112656_5	Seizure	3
132381_7	Seizure	3
387889_3	Seizure	3
127372_1	Seizure	3
276917_13	Seizure	3
269602_33	Seizure	3
212362_1	Seizure	3
169766_7	Seizure	3
312905_7	Seizure	3
90890_3	Seizure	3
31622_1	Seizure	3
263196_15	Seizure	3
437967_4	Seizure	3
52002_3	Seizure	3
457860_4	Seizure	3
145119_2	Seizure	3
81350_2	Seizure	3
311435_11	Seizure	3
56265_1	Seizure	3
208476_3	Seizure	3
147164_8	Seizure	3
291891_1	Seizure	3
95253_12	Seizure	3
276596_7	Seizure	3
74463_2	Seizure	3
360087_25	Seizure	3
55945_23	Seizure	3
218654_20	Seizure	3
19967_3	Seizure	3
176788_4	Seizure	3
158000_7	Seizure	3
341263_4	Seizure	3
245587_10	Seizure	3
185356_1	Seizure	3
147146_1	Seizure	3
86280_1	Seizure	3
436547_3	Seizure	3
90890_4	Seizure	3
420622_1	Seizure	3
88637_1	Seizure	3
196937_4	Seizure	3
12069_2	Seizure	3
488072_2	Seizure	3
449516_6	Seizure	3
233952_1	Seizure	3
89507_1	Seizure	3
79764_1	Seizure	3
248280_3	Seizure	3
300429_5	Seizure	3
166797_9	Seizure	3
325364_7	Seizure	3
446028_5	Seizure	3
298809_5	Seizure	3
378597_19	Seizure	3
385205_3	Seizure	3
304852_2	Seizure	3
241410_3	Seizure	3
257528_1	Seizure	3
342310_12	Seizure	3
148_2	Seizure	3
376446_1	Seizure	3
417340_2	Seizure	3
201741_1	Seizure	3
371851_2	Seizure	3
440532_1	Seizure	3
179963_14	Seizure	3
356566_1	Seizure	3
14734_2	Seizure	3
385328_12	Seizure	3
450772_15	Seizure	3
163138_14	Seizure	3
480257_13	Seizure	3
185717_18	Seizure	3
416861_8	Seizure	3
157788_15	Seizure	3
340930_3	Seizure	3
382110_12	Seizure	3
345732_3	Seizure	3
180712_1	Seizure	3
316237_1	Seizure	3
244473_11	Seizure	3
400519_6	Seizure	3
18216_10	Seizure	3
73624_32	Seizure	3
492389_18	Seizure	3
29248_18	Seizure	3
446679_9	Seizure	3
142649_3	Seizure	3
339901_5	Seizure	3
134100_2	Seizure	3
420622_2	Seizure	3
28217_2	Seizure	3
177919_2	Seizure	3
34346_8	Seizure	3
221332_2	Seizure	3
101926_1	Seizure	3
126703_2	Seizure	3
124281_3	Seizure	3
317503_7	Seizure	3
177919_3	Seizure	3
221332_3	Seizure	3
387744_3	Seizure	3
379936_2	Seizure	3
185531_2	Seizure	3
416960_4	Seizure	3
450772_17	Seizure	3
112716_10	Seizure	3
34346_9	Seizure	3
108483_2	Seizure	3
26651_6	Seizure	3
461859_5	Seizure	3
263059_2	Seizure	3
342332_9	Seizure	3
131816_27	Seizure	3
163697_2	Seizure	3
266598_1	Seizure	3
177134_1	Seizure	3
213498_2	Seizure	3
280723_15	Seizure	3
279686_2	Seizure	3
262106_1	Seizure	3
129850_5	Seizure	3
377403_1	Seizure	3
42149_2	Seizure	3
324854_13	Seizure	3
179963_15	Seizure	3
499042_4	Seizure	3
264100_1	Seizure	3
44300_7	Seizure	3
185748_2	Seizure	3
474540_4	Seizure	3
420669_7	Seizure	3
444232_2	Seizure	3
417895_7	Seizure	3
253517_8	Seizure	3
227829_7	Seizure	3
223018_56	Seizure	3
386926_14	Seizure	3
219520_6	Seizure	3
57150_4	Seizure	3
486033_1	Seizure	3
425365_4	Seizure	3
501748_5	Seizure	3
367412_4	Seizure	3
275546_13	Seizure	3
88134_14	Seizure	3
166386_3	Seizure	3
145119_5	Seizure	3
202973_1	Seizure	3
33490_1	Seizure	3
491837_23	Seizure	3
438878_2	Seizure	3
322558_10	Seizure	3
142478_1	Seizure	3
364631_2	Seizure	3
26712_1	Seizure	3
109090_3	Seizure	3
354891_15	Seizure	3
85150_9	Seizure	3
477517_4	Seizure	3
78057_2	Seizure	3
187126_1	Seizure	3
425020_3	Seizure	3
154163_2	Seizure	3
75143_6	Seizure	3
393739_22	Seizure	3
236658_7	Seizure	3
289061_1	Seizure	3
98720_1	Seizure	3
224822_10	Seizure	3
80610_95	Seizure	3
292143_3	Seizure	3
367649_1	Seizure	3
199868_1	Seizure	3
85523_1	Seizure	3
349928_6	Seizure	3
477517_5	Seizure	3
85150_10	Seizure	3
99319_11	Seizure	3
201936_1	Seizure	3
373974_5	Seizure	3
356383_18	Seizure	3
117730_1	Seizure	3
90171_5	Seizure	3
204722_3	Seizure	3
413804_3	Seizure	3
289292_2	Seizure	3
495050_6	Seizure	3
106818_1	Seizure	3
301467_3	Seizure	3
481108_13	Seizure	3
96584_1	Seizure	3
377917_3	Seizure	3
377403_3	Seizure	3
134446_1	Seizure	3
218045_1	Seizure	3
356280_52	Seizure	3
149927_32	Seizure	3
100640_1	Seizure	3
443409_7	Seizure	3
91240_4	Seizure	3
164581_4	Seizure	3
372121_36	Seizure	3
318729_10	Seizure	3
124068_18	Seizure	3
49692_8	Seizure	3
433718_2	Seizure	3
275364_5	Seizure	3
114429_1	Seizure	3
301467_4	Seizure	3
487259_1	Seizure	3
366691_18	Seizure	3
314551_6	Seizure	3
66384_4	Seizure	3
209091_2	Seizure	3
102992_5	Seizure	3
369119_16	Seizure	3
91893_4	Seizure	3
80918_2	Seizure	3
234040_10	Seizure	3
314551_7	Seizure	3
262291_1	Seizure	3
223670_4	Seizure	3
321248_10	Seizure	3
440392_4	Seizure	3
333869_6	Seizure	3
66384_8	Seizure	3
341752_12	Seizure	3
455677_3	Seizure	3
413341_7	Seizure	3
479368_14	Seizure	3
323799_8	Seizure	3
221216_1	Seizure	3
487723_6	Seizure	3
100574_3	Seizure	3
277358_10	Seizure	3
221216_2	Seizure	3
33973_6	Seizure	3
317472_5	Seizure	3
281199_2	Seizure	3
217040_3	Seizure	3
392913_5	Seizure	3
9044_1	Seizure	3
139127_2	Seizure	3
310302_1	Seizure	3
14926_13	Seizure	3
323799_11	Seizure	3
193351_25	Seizure	3
163138_22	Seizure	3
343634_1	Seizure	3
61697_3	Seizure	3
278341_22	Seizure	3
137940_3	Seizure	3
245116_3	Seizure	3
132580_1	Seizure	3
72466_3	Seizure	2
14839_1	Seizure	3
230243_1	Seizure	3
16733_2	Seizure	3
291595_11	Seizure	3
260269_4	Seizure	3
296999_1	Seizure	3
417895_9	Seizure	3
289061_4	Seizure	3
274084_11	Seizure	3
241797_7	Seizure	3
272037_1	Seizure	3
62554_21	Seizure	3
344585_4	Seizure	3
248955_8	Seizure	3
206312_3	Seizure	3
124127_2	Seizure	3
269995_5	Seizure	3
341752_13	Seizure	3
145119_7	Seizure	3
49692_9	Seizure	3
194314_2	Seizure	3
370642_54	Seizure	3
443623_1	Seizure	3
176293_4	Seizure	3
99319_13	Seizure	3
146951_3	Seizure	3
258654_1	Seizure	3
130203_3	Seizure	3
19752_1	Seizure	3
309147_1	Seizure	3
44300_11	Seizure	3
61697_4	Seizure	3
415129_8	Seizure	3
370642_55	Seizure	3
123729_1	Seizure	3
181599_12	Seizure	3
501196_1	Seizure	3
193969_5	Seizure	3
428958_5	Seizure	3
350500_1	Seizure	3
429658_12	Seizure	3
155312_7	Seizure	3
278116_3	Seizure	3
317476_1	Seizure	3
55027_14	Seizure	3
491837_28	Seizure	3
316621_5	Seizure	3
284559_1	Seizure	3
27138_2	Seizure	3
376543_6	Seizure	3
204901_3	Seizure	3
241797_8	Seizure	3
252432_19	Seizure	3
194314_5	Seizure	3
82120_3	Seizure	3
299787_2	Seizure	3
313815_11	Seizure	3
377403_4	Seizure	3
269216_1	Seizure	3
274753_6	Seizure	3
239914_3	Seizure	3
212654_16	Seizure	3
372843_4	Seizure	3
464800_13	Seizure	3
407841_5	Seizure	3
472190_7	Seizure	3
242834_6	Seizure	3
370642_56	Seizure	3
2099_5	Seizure	3
302535_2	Seizure	3
344793_4	Seizure	3
253220_3	Seizure	3
103258_1	Seizure	3
455923_26	Seizure	3
149927_33	Seizure	3
220967_6	Seizure	3
464800_14	Seizure	3
9373_5	Seizure	3
101027_4	Seizure	3
120302_1	Seizure	3
12535_2	Seizure	3
109603_5	Seizure	3
103388_1	Seizure	3
445335_29	Seizure	3
426318_15	Seizure	3
231805_3	Seizure	3
199036_5	Seizure	3
94017_17	Seizure	3
130063_1	Seizure	3
14279_3	Seizure	3
442752_2	Seizure	3
95655_2	Seizure	3
245587_12	Seizure	3
289292_6	Seizure	3
482497_23	Seizure	3
9774_14	Seizure	3
416180_7	Seizure	3
206645_3	Seizure	3
182148_2	Seizure	3
237152_3	Seizure	3
111818_1	Seizure	3
468646_5	Seizure	3
295006_6	Seizure	3
199036_6	Seizure	3
333287_45	Seizure	3
355612_32	Seizure	3
102611_3	Seizure	3
3467_1	Seizure	3
360646_9	Seizure	3
412470_12	Seizure	3
5539_58	Seizure	3
477517_7	Seizure	3
376402_7	Seizure	3
333287_46	Seizure	3
333869_7	Seizure	3
87596_8	Seizure	3
39348_1	Seizure	3
86983_7	Seizure	3
336478_9	Seizure	3
83633_17	Seizure	3
283635_4	Seizure	3
187126_2	Seizure	3
306671_5	Seizure	3
194504_1	Seizure	3
371086_1	Seizure	3
379581_10	Seizure	3
34794_7	Seizure	3
113504_3	Seizure	3
117577_1	Seizure	3
49094_13	Seizure	3
190984_1	Seizure	3
382110_18	Seizure	3
342562_9	Seizure	3
266107_1	Seizure	3
44663_9	Seizure	3
293829_10	Seizure	3
344619_3	Seizure	3
49094_14	Seizure	3
85150_12	Seizure	3
2003_1	Seizure	3
199036_7	Seizure	3
201855_5	Seizure	3
350720_4	Seizure	3
215489_10	Seizure	3
311895_1	Seizure	3
43000_5	Seizure	3
398252_13	Seizure	3
459591_3	Seizure	3
465447_5	Seizure	3
90892_9	Seizure	3
107887_1	Seizure	3
275364_6	Seizure	3
449641_2	Seizure	3
145119_8	Seizure	3
260315_15	Seizure	3
390715_5	Seizure	3
136982_1	Seizure	3
318324_5	Seizure	3
52924_5	Seizure	3
440473_3	Seizure	3
94129_6	Seizure	3
120489_6	Seizure	3
292629_1	Seizure	3
313815_12	Seizure	3
430335_2	Seizure	3
281836_21	Seizure	3
267037_1	Seizure	3
201105_8	Seizure	3
499165_5	Seizure	3
121710_3	Seizure	3
106255_6	Seizure	3
257424_1	Seizure	3
276951_1	Seizure	3
90356_6	Seizure	3
439620_8	Seizure	3
377505_3	Seizure	3
249222_7	Seizure	3
73624_39	Seizure	3
259468_6	Seizure	3
275685_1	Seizure	3
55124_2	Seizure	3
342562_10	Seizure	3
408666_1	Seizure	3
4040_9	Seizure	3
256842_11	Seizure	3
215825_6	Seizure	3
140418_2	Seizure	3
344296_11	Seizure	3
183638_6	Seizure	3
141222_15	Seizure	3
89656_4	Seizure	3
237520_5	Seizure	3
269602_39	Seizure	3
149407_1	Seizure	3
421067_3	Seizure	3
162390_1	Seizure	3
420997_4	Seizure	3
252576_8	Seizure	3
177423_1	Seizure	3
485944_5	Seizure	3
62817_5	Seizure	3
420168_2	Seizure	3
447153_4	Seizure	3
118100_13	Seizure	3
114757_2	Seizure	3
81694_1	Seizure	3
169300_1	Seizure	3
79215_1	Seizure	3
72345_3	Seizure	3
278355_4	Seizure	3
161662_1	Seizure	3
385294_1	Seizure	3
26881_25	Seizure	3
96084_2	Seizure	3
168629_3	Seizure	3
453741_5	Seizure	3
214054_5	Seizure	3
457334_12	Seizure	3
449641_4	Seizure	3
90885_13	Seizure	3
32460_8	Seizure	3
101854_2	Seizure	3
325259_8	Seizure	3
3174_2	Seizure	3
175582_1	Seizure	3
445335_37	Seizure	3
312997_4	Seizure	3
99331_16	Seizure	3
155761_7	Seizure	3
259088_2	Seizure	3
399322_2	Seizure	3
446345_21	Seizure	3
370668_3	Seizure	3
36130_9	Seizure	3
127683_15	Seizure	3
348655_2	Seizure	3
228576_2	Seizure	3
24279_5	Seizure	3
184097_1	Seizure	3
173334_7	Seizure	3
312997_5	Seizure	3
232108_5	Seizure	3
186406_3	Seizure	3
457334_14	Seizure	3
404223_3	Seizure	3
306115_3	Seizure	3
64015_7	Seizure	3
457334_15	Seizure	3
362533_9	Seizure	3
479277_36	Seizure	3
356799_1	Seizure	3
15_1	Seizure	3
381977_2	Seizure	3
447146_1	Seizure	3
347201_2	Seizure	3
434530_6	Seizure	3
43665_4	Seizure	3
99331_18	Seizure	3
179048_1	Seizure	3
146730_19	Seizure	3
214395_8	Seizure	3
351179_11	Seizure	3
21571_2	Seizure	3
467732_2	Seizure	3
179524_2	Seizure	3
393296_11	Seizure	3
173657_1	Seizure	3
405421_3	Seizure	3
99331_19	Seizure	3
324849_7	Seizure	3
59961_3	Seizure	3
100640_3	Seizure	3
72875_9	Seizure	3
145110_20	Seizure	3
4482_9	Seizure	3
48518_5	Seizure	3
290373_2	Seizure	3
275985_2	Seizure	3
47251_3	Seizure	3
312308_11	Seizure	3
282798_3	Seizure	3
213185_3	Seizure	3
232825_1	Seizure	3
280822_4	Seizure	3
227446_8	Seizure	3
275985_3	Seizure	3
209358_2	Seizure	3
213185_4	Seizure	3
272463_1	Seizure	3
56397_1	Seizure	3
177919_5	Seizure	3
370642_62	Seizure	3
296313_13	Seizure	3
270764_59	Seizure	3
213185_5	Seizure	3
351828_6	Seizure	3
213850_15	Seizure	4
145925_2	Seizure	3
269602_40	Seizure	3
367662_10	Seizure	3
48518_6	Seizure	3
61048_1	Seizure	3
118100_15	Seizure	3
420916_1	Seizure	3
275110_2	Seizure	3
96169_4	Seizure	3
186986_5	Seizure	3
98732_7	Seizure	3
243889_2	Seizure	3
341545_4	Seizure	3
330832_2	Seizure	3
79905_24	Seizure	3
34542_1	Seizure	3
335808_2	Seizure	3
106098_2	Seizure	3
432391_10	Seizure	3
83814_10	Seizure	3
327350_2	Seizure	3
347533_1	Seizure	3
317340_1	Seizure	3
243866_3	Seizure	3
337097_1	Seizure	3
352117_2	Seizure	3
370642_68	Seizure	3
207514_2	Seizure	3
500946_1	Seizure	3
129607_2	Seizure	3
370548_6	Seizure	3
60054_1	Seizure	3
292137_2	Seizure	3
495050_9	Seizure	3
244967_1	Seizure	3
178415_3	Seizure	3
435744_4	Seizure	3
291100_5	Seizure	3
282403_5	Seizure	3
280071_2	Seizure	3
399444_10	Seizure	3
294007_1	Seizure	3
90197_12	Seizure	3
263690_1	Seizure	3
304233_18	Seizure	3
412869_9	Seizure	3
196762_5	Seizure	3
112746_4	Seizure	3
335808_3	Seizure	3
225426_1	Seizure	3
350508_3	Seizure	3
317424_1	Seizure	3
111693_9	Seizure	3
389325_17	Seizure	3
38_1	Seizure	3
312809_1	Seizure	2
221716_1	Seizure	2
445326_1	Seizure	2
98995_1	Seizure	2
24112_1	Seizure	2
221532_1	Seizure	2
140100_1	Seizure	2
357804_1	Seizure	2
473758_1	Seizure	2
344868_1	Seizure	2
297933_2	Seizure	2
307714_3	Seizure	2
320333_1	Seizure	2
128990_1	Seizure	2
278502_8	Seizure	2
133458_2	Seizure	2
247504_1	Seizure	2
138554_2	Seizure	2
355984_1	Seizure	2
7369_2	Seizure	2
339011_3	Seizure	2
40194_1	Seizure	2
46738_2	Seizure	2
246997_4	Seizure	2
54999_2	Seizure	2
364992_1	Seizure	2
369425_1	Seizure	2
443693_1	Seizure	2
253099_2	Seizure	2
469231_1	Seizure	2
132880_2	Seizure	2
447179_1	Seizure	2
174987_2	Seizure	2
197667_1	Seizure	2
338539_2	Seizure	2
95780_1	Seizure	2
2433_13	Seizure	2
345384_1	Seizure	2
257313_3	Seizure	2
34005_2	Seizure	2
118223_9	Seizure	2
153358_1	Seizure	2
108603_1	Seizure	2
112811_1	Seizure	2
111768_1	Seizure	2
319180_2	Seizure	2
388126_2	Seizure	2
105635_5	Seizure	2
386046_3	Seizure	2
16010_2	Seizure	2
442964_4	Seizure	2
19465_2	Seizure	2
226613_1	Seizure	2
37793_1	Seizure	2
18734_1	Seizure	2
49574_1	Seizure	2
291468_8	Seizure	2
323538_5	Seizure	2
290060_2	Seizure	2
454682_1	Seizure	2
362479_1	Seizure	2
455691_4	Seizure	2
292412_6	Seizure	2
386430_2	Seizure	2
71054_2	Seizure	2
26901_4	Seizure	2
231561_1	Seizure	2
63598_1	Seizure	2
31495_2	Seizure	2
184083_2	Seizure	2
69913_1	Seizure	2
417959_1	Seizure	2
393665_1	Seizure	2
359568_5	Seizure	2
241376_12	Seizure	2
24112_6	Seizure	2
252125_4	Seizure	2
339901_3	Seizure	2
423399_1	Seizure	2
95054_2	Seizure	2
370668_1	Seizure	2
247076_4	Seizure	2
347494_1	Seizure	2
13278_2	Seizure	2
213743_1	Seizure	2
219192_6	Seizure	2
230617_1	Seizure	2
249159_7	Seizure	2
252125_5	Seizure	2
384054_5	Seizure	2
391981_3	Seizure	2
267325_3	Seizure	2
23004_3	Seizure	2
114692_4	Seizure	2
266252_5	Seizure	2
156472_2	Seizure	2
265902_3	Seizure	2
356768_1	Seizure	2
23451_1	Seizure	2
303663_1	Seizure	2
258865_3	Seizure	2
322137_3	Seizure	2
255402_5	Seizure	2
369328_13	Seizure	2
383969_1	Seizure	2
373790_8	Seizure	2
415211_1	Seizure	2
367459_2	Seizure	2
160502_2	Seizure	2
145789_2	Seizure	2
67301_3	Seizure	2
267315_1	Seizure	2
387060_4	Seizure	2
5229_2	Seizure	2
174072_2	Seizure	2
26901_5	Seizure	2
77145_8	Seizure	2
323472_1	Seizure	2
362906_5	Seizure	2
232635_4	Seizure	2
247534_5	Seizure	2
152711_1	Seizure	2
311357_1	Seizure	2
64674_2	Seizure	2
206429_3	Seizure	2
289292_1	Seizure	2
133897_4	Seizure	2
401679_2	Seizure	2
372889_1	Seizure	2
159794_16	Seizure	2
154454_10	Seizure	2
196592_2	Seizure	2
358493_6	Seizure	2
67354_1	Seizure	2
215141_1	Seizure	2
357486_14	Seizure	2
129457_3	Seizure	2
120279_7	Seizure	2
59744_4	Seizure	2
201284_1	Seizure	2
339063_1	Seizure	2
393748_2	Seizure	2
10624_6	Seizure	2
146585_3	Seizure	2
413208_3	Seizure	2
34283_1	Seizure	2
135064_3	Seizure	2
251968_2	Seizure	2
244717_1	Seizure	2
252018_3	Seizure	2
130707_19	Seizure	2
105680_1	Seizure	2
292035_1	Seizure	2
21792_1	Seizure	2
162611_2	Seizure	2
275300_1	Seizure	2
117512_1	Seizure	2
39218_2	Seizure	2
305193_1	Seizure	2
58676_3	Seizure	2
393209_2	Seizure	2
72028_10	Seizure	2
237563_13	Seizure	2
348124_6	Seizure	2
358493_7	Seizure	2
292035_3	Seizure	2
121623_1	Seizure	2
60893_1	Seizure	2
363438_2	Seizure	2
69799_2	Seizure	2
305355_1	Seizure	2
135064_4	Seizure	2
39558_2	Seizure	2
109167_1	Seizure	2
88118_3	Seizure	2
94719_1	Seizure	2
128091_5	Seizure	2
18676_4	Seizure	2
7421_2	Seizure	2
198771_3	Seizure	2
274754_1	Seizure	2
13076_7	Seizure	2
299111_8	Seizure	2
223882_2	Seizure	2
262456_14	Seizure	2
319201_6	Seizure	2
184958_1	Seizure	2
41292_1	Seizure	2
260315_7	Seizure	2
41464_3	Seizure	2
420048_2	Seizure	2
336758_1	Seizure	2
11121_1	Seizure	2
413931_10	Seizure	2
9772_2	Seizure	2
172944_2	Seizure	2
60371_8	Seizure	2
382143_1	Seizure	2
74550_6	Seizure	2
230895_6	Seizure	2
232775_3	Seizure	2
245623_2	Seizure	2
238636_3	Seizure	2
251344_1	Seizure	2
39119_1	Seizure	2
356835_1	Seizure	2
246745_1	Seizure	2
302752_1	Seizure	2
168504_1	Seizure	2
32389_5	Seizure	2
38248_3	Seizure	2
58786_2	Seizure	2
137066_8	Seizure	2
457636_10	Seizure	2
273337_7	Seizure	2
311713_4	Seizure	2
123602_1	Seizure	2
68963_2	Seizure	2
126852_9	Seizure	2
276184_4	Seizure	2
23962_2	Seizure	2
333015_1	Seizure	2
226732_4	Seizure	2
243098_2	Seizure	2
377841_1	Seizure	2
101822_2	Seizure	2
191381_17	Seizure	2
234571_1	Seizure	2
234579_1	Seizure	2
139966_1	Seizure	2
305785_1	Seizure	2
124808_5	Seizure	2
404603_14	Seizure	2
244719_3	Seizure	2
278334_12	Seizure	2
55027_11	Seizure	2
246745_3	Seizure	2
416820_15	Seizure	2
88286_6	Seizure	2
74550_7	Seizure	2
427431_12	Seizure	2
316915_8	Seizure	2
222010_2	Seizure	2
245146_1	Seizure	2
408752_4	Seizure	2
80404_1	Seizure	2
287172_1	Seizure	2
51024_2	Seizure	2
175128_1	Seizure	2
356603_3	Seizure	2
40472_2	Seizure	2
44028_1	Seizure	2
350511_5	Seizure	2
178528_2	Seizure	2
24184_3	Seizure	2
76023_1	Seizure	2
49966_2	Seizure	2
311687_6	Seizure	2
336499_12	Seizure	2
234265_1	Seizure	2
277090_5	Seizure	2
347055_1	Seizure	2
112074_1	Seizure	2
328020_3	Seizure	2
274308_5	Seizure	2
312189_14	Seizure	2
312288_6	Seizure	2
284529_1	Seizure	2
72342_2	Seizure	2
337731_7	Seizure	2
288141_1	Seizure	2
348833_11	Seizure	2
326140_3	Seizure	2
155045_1	Seizure	2
122223_2	Seizure	2
49774_1	Seizure	2
329906_3	Seizure	2
37136_1	Seizure	2
341836_4	Seizure	2
269658_1	Seizure	2
16711_3	Seizure	2
277225_2	Seizure	2
457636_14	Seizure	2
250912_1	Seizure	2
60134_2	Seizure	2
157611_1	Seizure	2
282899_2	Seizure	2
239872_3	Seizure	2
69854_2	Seizure	2
107178_2	Seizure	2
275387_3	Seizure	2
72306_3	Seizure	2
260423_22	Seizure	2
197534_7	Seizure	2
28906_1	Seizure	2
383382_1	Seizure	2
52601_2	Seizure	2
307789_4	Seizure	2
295965_2	Seizure	2
264764_2	Seizure	2
109048_2	Seizure	2
263053_5	Seizure	2
155075_6	Seizure	2
28527_1	Seizure	2
135323_1	Seizure	2
269980_3	Seizure	2
324089_3	Seizure	2
181180_2	Seizure	2
331203_2	Seizure	2
90356_4	Seizure	2
45020_1	Seizure	2
335284_1	Seizure	2
267042_1	Seizure	2
104764_3	Seizure	2
269073_5	Seizure	2
267990_1	Seizure	2
382615_2	Seizure	2
13630_2	Seizure	2
42446_1	Seizure	2
37396_12	Seizure	2
90356_5	Seizure	2
231282_7	Seizure	2
90284_4	Seizure	2
106896_10	Seizure	2
74314_8	Seizure	2
163524_4	Seizure	2
270458_1	Seizure	2
29873_2	Seizure	2
74117_5	Seizure	2
301459_2	Seizure	2
133599_6	Seizure	2
98799_1	Seizure	2
269500_1	Seizure	2
101625_18	Seizure	2
239801_1	Seizure	2
381539_2	Seizure	2
153956_2	Seizure	2
29844_14	Seizure	2
293484_1	Seizure	2
277583_2	Seizure	2
299266_2	Seizure	2
272909_3	Seizure	2
72093_6	Seizure	2
105345_3	Seizure	2
170052_1	Seizure	2
24269_2	Seizure	2
54180_3	Seizure	2
7470_2	Seizure	2
99636_4	Seizure	2
45598_2	Seizure	2
329193_2	Seizure	2
258723_2	Seizure	2
23777_2	Seizure	2
10031_5	Seizure	2
378329_2	Seizure	2
213176_1	Seizure	2
158952_4	Seizure	2
42244_2	Seizure	1
365313_23	Seizure	1
373620_17	Seizure	1
226469_3	Seizure	4
226469_4	Seizure	4
501440_42	Seizure	1
104145_1	Seizure	1
370213_5	Seizure	1
163138_16	Seizure	1
118100_10	Seizure	1
118100_11	Seizure	1
48177_9	Seizure	1
373325_1	Seizure	4
281324_1	Seizure	4
348908_1	Seizure	4
483018_3	Seizure	4
378608_11	Seizure	4
325980_1	Seizure	4
470187_13	Seizure	4
409465_3	Seizure	4
338721_2	Seizure	4
420516_8	Seizure	4
351663_1	Seizure	4
41785_1	Seizure	4
162709_1	Seizure	4
223162_4	Seizure	1
67081_2	Seizure	4
3713_2	Seizure	1
463349_1	Seizure	1
362708_5	Seizure	1
261663_3	Seizure	1
293186_14	Seizure	1
176180_17	Seizure	1
492389_5	Seizure	1
164055_7	Seizure	1
448522_9	Seizure	1
115494_2	Seizure	1
433149_12	Seizure	1
148099_2	Seizure	1
301190_1	Seizure	1
360993_1	Seizure	1
449166_5	Seizure	1
431616_2	Seizure	1
140705_32	Seizure	1
438878_1	Seizure	1
258976_1	Seizure	1
324854_5	Seizure	1
251824_1	Seizure	1
11430_1	Seizure	1
80628_4	Seizure	1
328116_1	Seizure	4
265512_1	Seizure	1
22591_1	Seizure	1
308520_1	Seizure	1
398682_3	Seizure	1
234331_1	Seizure	1
113983_4	Seizure	1
346000_4	Seizure	1
389438_18	Seizure	1
306911_1	Seizure	1
262602_2	Seizure	1
341263_1	Seizure	1
154966_2	Seizure	1
360914_7	Seizure	1
435300_7	Seizure	1
450444_5	Seizure	1
229642_2	Seizure	1
349039_21	Seizure	1
28778_4	Seizure	1
322632_1	Seizure	1
103775_1	Seizure	1
69583_3	Seizure	1
458566_5	Seizure	1
230413_1	Seizure	1
55377_4	Seizure	1
484075_11	Seizure	1
248846_2	Seizure	1
460833_15	Seizure	1
460833_17	Seizure	1
460833_19	Seizure	1
367313_4	Seizure	1
1617_2	Seizure	1
253931_2	Seizure	1
480257_14	Seizure	1
336930_7	Seizure	1
463568_4	Seizure	1
31385_39	Seizure	1
359485_3	Seizure	1
210592_2	Seizure	1
487161_7	Seizure	1
44429_1	Seizure	1
340377_24	Seizure	1
60966_1	Seizure	1
200397_1	Seizure	1
437298_1	Seizure	1
65079_1	Seizure	1
31886_2	Seizure	1
132300_1	Seizure	1
76313_2	Seizure	1
212004_1	Seizure	1
31178_1	Seizure	1
378608_3	Seizure	1
270543_1	Seizure	1
240275_2	Seizure	1
7369_3	Seizure	1
143911_4	Seizure	1
484416_2	Seizure	1
401022_2	Seizure	1
479778_11	Seizure	1
276871_4	Seizure	1
82792_4	Seizure	1
162165_1	Seizure	1
439156_9	Seizure	1
7369_5	Seizure	1
7709_1	Seizure	1
468182_7	Seizure	1
408134_1	Seizure	1
106487_1	Seizure	1
454627_2	Seizure	1
273623_3	Seizure	1
255773_1	Seizure	1
430889_8	Seizure	1
264578_1	Seizure	1
288790_9	Seizure	1
161295_5	Seizure	1
244701_9	Seizure	1
462415_1	Seizure	1
26870_5	Seizure	1
38840_12	Seizure	1
349611_1	Seizure	1
451896_13	Seizure	1
329706_17	Seizure	1
272838_5	Seizure	1
499195_6	Seizure	1
61177_10	Seizure	1
14228_15	Seizure	1
392409_2	Seizure	1
45457_9	Seizure	1
326842_2	Seizure	1
216004_1	Seizure	1
353481_3	Seizure	1
445661_2	Seizure	1
324891_5	Seizure	1
410317_1	Seizure	1
401830_20	Seizure	1
132205_2	Seizure	1
403714_2	Seizure	1
460057_2	Seizure	1
275546_10	Seizure	1
413931_8	Seizure	1
274753_4	Seizure	1
315615_5	Seizure	1
176799_2	Seizure	1
242699_9	Seizure	1
39635_6	Seizure	1
479097_2	Seizure	1
139013_9	Seizure	1
167384_10	Seizure	1
145597_21	Seizure	1
7003_26	Seizure	1
46865_5	Seizure	1
211202_3	Seizure	1
396384_7	Seizure	1
457994_5	Seizure	1
157561_1	Seizure	1
278355_2	Seizure	1
7369_23	Seizure	1
28061_2	Seizure	1
376543_5	Seizure	1
350720_3	Seizure	1
60287_1	Seizure	1
412470_8	Seizure	1
201708_7	Seizure	1
94017_15	Seizure	1
58690_4	Seizure	1
487161_6	Seizure	1
375005_1	Seizure	1
353462_3	Seizure	1
114757_1	Seizure	1
243866_2	Seizure	1
26881_26	Seizure	1
278116_4	Seizure	1
355265_6	Seizure	1
180121_7	Seizure	1
95718_1	Seizure	1
447092_4	Seizure	1
175949_3	Seizure	1
197695_1	Seizure	4
484759_1	Seizure	1
401614_1	Seizure	1
366478_1	Seizure	1
501440_17	Seizure	1
124586_1	Seizure	1
157136_1	Seizure	1
458108_8	Seizure	1
106547_1	Seizure	1
346091_1	Seizure	1
156472_1	Seizure	1
335256_4	Seizure	1
398729_3	Seizure	1
332821_1	Seizure	1
456796_1	Seizure	1
161295_7	Seizure	1
348292_8	Seizure	1
314568_5	Seizure	1
382891_12	Seizure	1
209199_2	Seizure	1
274753_1	Seizure	1
20422_1	Seizure	1
398729_4	Seizure	1
179963_8	Seizure	1
470977_15	Seizure	1
143047_8	Seizure	1
3761_2	Seizure	1
208342_15	Seizure	1
284330_6	Seizure	1
200689_1	Seizure	1
393296_6	Seizure	1
97701_2	Seizure	1
336584_4	Seizure	1
471935_1	Seizure	1
428846_2	Seizure	1
62554_3	Seizure	1
211213_3	Seizure	1
498983_3	Seizure	1
492303_4	Seizure	1
418551_1	Seizure	1
62932_1	Seizure	1
285786_3	Seizure	1
337545_1	Seizure	1
46335_1	Seizure	1
179963_4	Seizure	1
76067_1	Seizure	1
344883_1	Seizure	1
35810_1	Seizure	1
172689_4	Seizure	1
273165_5	Seizure	1
88134_7	Seizure	1
212426_7	Seizure	1
238822_2	Seizure	1
269229_7	Seizure	1
129972_9	Seizure	1
269229_9	Seizure	1
219073_1	Seizure	1
480257_7	Seizure	1
251527_6	Seizure	1
285876_15	Seizure	1
9366_2	Seizure	1
8140_1	Seizure	1
131952_2	Seizure	1
249535_13	Seizure	1
474540_3	Seizure	1
13317_13	Seizure	1
453229_5	Seizure	1
3761_3	Seizure	1
26651_5	Seizure	1
137157_4	Seizure	1
52446_2	Seizure	1
245587_11	Seizure	1
378597_21	Seizure	1
177593_3	Seizure	1
249404_1	Seizure	1
295444_3	Seizure	1
313815_9	Seizure	1
191675_4	Seizure	1
355371_28	Seizure	1
73624_38	Seizure	1
285804_3	Seizure	1
355092_8	Seizure	1
355612_29	Seizure	1
112002_18	Seizure	1
55145_1	Seizure	1
159181_1	Seizure	1
321759_3	Seizure	1
7485_1	Seizure	1
392613_8	Seizure	1
245587_15	Seizure	1
114319_1	Seizure	1
405601_3	Seizure	1
362533_1	Seizure	1
175905_10	Seizure	1
478514_7	Seizure	1
2389_1	Seizure	1
57883_1	Seizure	1
128091_3	Seizure	1
334459_2	Seizure	1
250275_2	Seizure	1
139013_11	Seizure	1
141878_9	Seizure	1
224048_7	Seizure	1
297063_5	Seizure	1
119516_6	Seizure	1
84504_8	Seizure	1
111283_3	Seizure	1
159824_2	Seizure	1
423502_4	Seizure	1
392021_16	Seizure	1
332967_5	Seizure	1
486943_10	Seizure	1
408134_4	Seizure	1
460789_6	Seizure	1
5484_6	Seizure	1
394290_1	Seizure	1
83205_2	Seizure	1
92141_1	Seizure	1
322558_6	Seizure	1
495817_2	Seizure	1
226218_8	Seizure	1
117509_2	Seizure	1
367032_7	Seizure	1
486943_13	Seizure	1
477211_2	Seizure	1
55377_9	Seizure	1
413413_8	Seizure	1
367032_9	Seizure	1
130707_20	Seizure	1
143438_1	Seizure	1
219207_11	Seizure	1
312905_5	Seizure	1
352072_3	Seizure	1
342221_1	Seizure	1
366955_9	Seizure	1
200095_2	Seizure	1
143911_9	Seizure	1
420989_4	Seizure	1
151305_3	Seizure	1
458566_3	Seizure	1
118500_13	Seizure	1
454592_4	Seizure	1
393296_5	Seizure	1
69583_1	Seizure	1
450456_13	Seizure	1
275596_12	Seizure	1
204758_5	Seizure	1
488685_6	Seizure	1
141222_6	Seizure	1
269602_18	Seizure	1
141875_2	Seizure	1
321927_1	Seizure	1
233304_1	Seizure	1
435931_2	Seizure	1
453229_4	Seizure	1
202111_2	Seizure	1
404603_19	Seizure	1
76381_6	Seizure	1
289969_1	Seizure	1
49094_3	Seizure	1
312086_3	Seizure	1
143911_14	Seizure	1
99331_11	Seizure	1
206570_1	Seizure	1
129132_12	Seizure	1
425013_5	Seizure	1
421000_7	Seizure	1
353407_4	Seizure	1
223162_5	Seizure	1
112413_1	Seizure	1
166127_1	Seizure	1
123861_6	Seizure	1
265603_1	Seizure	1
488750_2	Seizure	1
455923_18	Seizure	1
238197_1	Seizure	1
409380_2	Seizure	1
217289_2	Seizure	1
328254_2	Seizure	1
497221_4	Seizure	1
355083_1	Seizure	1
361543_4	Seizure	1
163357_8	Seizure	1
476397_2	Seizure	1
378608_12	Seizure	1
282968_1	Seizure	1
7369_17	Seizure	1
419325_4	Seizure	1
308938_2	Seizure	1
358625_4	Seizure	1
269602_10	Seizure	1
334492_4	Seizure	1
417895_5	Seizure	1
245587_9	Seizure	1
410343_10	Seizure	1
333612_4	Seizure	1
213553_4	Seizure	1
479277_26	Seizure	1
468646_3	Seizure	1
290206_13	Seizure	1
214409_1	Seizure	1
268528_1	Seizure	1
180857_1	Seizure	1
274753_7	Seizure	1
143905_4	Seizure	1
416180_9	Seizure	1
83889_9	Seizure	1
393296_8	Seizure	1
173984_1	Seizure	1
178546_4	Seizure	1
414955_1	Shoulder Injury	1
400639_1	Shoulder Injury	1
281620_1	Shoulder Injury	1
477258_1	Shoulder Injury	1
404106_1	Shoulder Injury	1
479706_1	Shoulder Injury	1
431686_1	Shoulder Injury	1
446470_1	Shoulder Injury	1
482380_1	Shoulder Injury	1
6460_1	Shoulder Injury	1
59648_2	Shoulder Injury	1
494578_2	Shoulder Injury	1
203246_1	Shoulder Injury	1
463330_1	Shoulder Injury	1
500032_1	Shoulder Injury	1
409031_2	Shoulder Injury	1
457654_1	Shoulder Injury	1
400497_1	Shoulder Injury	1
409680_7	Shoulder Injury	1
291801_1	Shoulder Injury	1
356548_2	Shoulder Injury	1
291648_2	Shoulder Injury	1
409251_1	Shoulder Injury	1
485757_1	Shoulder Injury	1
475999_1	Shoulder Injury	1
7281_1	Shoulder Injury	1
213942_1	Shoulder Injury	1
327687_1	Shoulder Injury	1
442305_3	Shoulder Injury	1
397878_1	Shoulder Injury	1
140254_1	Shoulder Injury	1
476253_1	Shoulder Injury	1
445537_1	Shoulder Injury	1
223382_1	Shoulder Injury	1
245890_4	Shoulder Injury	1
156237_2	Shoulder Injury	1
481669_4	Shoulder Injury	1
466517_3	Shoulder Injury	1
410342_1	Shoulder Injury	1
235931_2	Shoulder Injury	1
335539_4	Shoulder Injury	1
347597_1	Shoulder Injury	1
306753_1	Shoulder Injury	1
313117_1	Shoulder Injury	1
481881_5	Shoulder Injury	1
265488_2	Shoulder Injury	1
78443_4	Shoulder Injury	1
135418_1	Shoulder Injury	1
444710_2	Shoulder Injury	1
95628_3	Shoulder Injury	1
111307_9	Shoulder Injury	1
196214_1	Shoulder Injury	1
476433_3	Shoulder Injury	1
325127_3	Shoulder Injury	1
378798_1	Shoulder Injury	1
494187_3	Shoulder Injury	1
122362_1	Shoulder Injury	1
412748_3	Shoulder Injury	1
495700_1	Shoulder Injury	1
257600_2	Shoulder Injury	1
403992_1	Shoulder Injury	1
404738_1	Shoulder Injury	1
429252_1	Shoulder Injury	1
7266_4	Shoulder Injury	1
180722_24	Shoulder Injury	1
458682_3	Shoulder Injury	1
371610_5	Shoulder Injury	1
403761_4	Shoulder Injury	1
423016_5	Shoulder Injury	1
91115_2	Shoulder Injury	1
339441_1	Shoulder Injury	1
272189_1	Shoulder Injury	1
61308_2	Shoulder Injury	1
265801_1	Shoulder Injury	1
38915_1	Shoulder Injury	1
487802_1	Shoulder Injury	1
451716_2	Shoulder Injury	1
143280_1	Shoulder Injury	1
474029_3	Shoulder Injury	1
118761_1	Shoulder Injury	1
430826_6	Shoulder Injury	1
479390_1	Shoulder Injury	1
263934_4	Shoulder Injury	1
326958_4	Shoulder Injury	1
454527_1	Shoulder Injury	1
470852_1	Shoulder Injury	1
458860_2	Shoulder Injury	1
424383_1	Shoulder Injury	1
482167_1	Shoulder Injury	1
416064_3	Shoulder Injury	1
443795_1	Shoulder Injury	1
384152_3	Shoulder Injury	1
142845_6	Shoulder Injury	1
471624_1	Shoulder Injury	1
330155_2	Shoulder Injury	1
228884_1	Shoulder Injury	1
64330_3	Shoulder Injury	1
450059_4	Shoulder Injury	1
500172_4	Shoulder Injury	1
340071_1	Shoulder Injury	1
447621_3	Shoulder Injury	1
185398_1	Shoulder Injury	1
448188_6	Shoulder Injury	1
75538_1	Shoulder Injury	1
436089_4	Shoulder Injury	1
297389_11	Shoulder Injury	1
438227_3	Shoulder Injury	1
341079_1	Shoulder Injury	1
488223_2	Shoulder Injury	1
358641_1	Shoulder Injury	1
106437_3	Shoulder Injury	1
17237_3	Shoulder Injury	1
485237_1	Shoulder Injury	1
420680_5	Shoulder Injury	1
163982_8	Shoulder Injury	1
484631_8	Shoulder Injury	1
165808_1	Shoulder Injury	1
450700_4	Shoulder Injury	1
130070_1	Shoulder Injury	1
88580_1	Shoulder Injury	1
267852_2	Shoulder Injury	1
478398_3	Shoulder Injury	1
202151_1	Shoulder Injury	1
79475_1	Shoulder Injury	1
134903_1	Shoulder Injury	1
287837_2	Shoulder Injury	1
475600_4	Shoulder Injury	1
184614_2	Shoulder Injury	1
5037_3	Shoulder Injury	1
49895_2	Shoulder Injury	1
210353_4	Shoulder Injury	1
359870_2	Shoulder Injury	1
446484_1	Shoulder Injury	1
496512_1	Shoulder Injury	1
137878_1	Shoulder Injury	1
490980_5	Shoulder Injury	1
285255_2	Shoulder Injury	1
94285_2	Shoulder Injury	1
423565_18	Shoulder Injury	1
340308_2	Shoulder Injury	1
412034_3	Shoulder Injury	1
454031_1	Shoulder Injury	1
420247_2	Shoulder Injury	1
338673_3	Shoulder Injury	1
397852_3	Shoulder Injury	1
341437_7	Shoulder Injury	1
394187_4	Shoulder Injury	1
245773_8	Shoulder Injury	1
443940_1	Shoulder Injury	1
433945_9	Shoulder Injury	1
207596_1	Shoulder Injury	1
473097_2	Shoulder Injury	1
283547_2	Shoulder Injury	1
444856_5	Shoulder Injury	1
171267_3	Shoulder Injury	1
336248_2	Shoulder Injury	1
209191_1	Shoulder Injury	1
345430_4	Shoulder Injury	1
206898_3	Shoulder Injury	1
152640_2	Shoulder Injury	1
469210_1	Shoulder Injury	1
436438_14	Shoulder Injury	1
402313_1	Shoulder Injury	1
466042_6	Shoulder Injury	1
165874_23	Shoulder Injury	1
365727_2	Shoulder Injury	1
465492_4	Shoulder Injury	1
261992_2	Shoulder Injury	1
476404_3	Shoulder Injury	1
219109_6	Shoulder Injury	1
430341_4	Shoulder Injury	1
452243_3	Shoulder Injury	1
185421_1	Shoulder Injury	1
93439_1	Shoulder Injury	1
279056_1	Shoulder Injury	1
209972_1	Shoulder Injury	1
401241_3	Shoulder Injury	1
467636_2	Shoulder Injury	1
83927_1	Shoulder Injury	1
256859_1	Shoulder Injury	1
226468_5	Shoulder Injury	1
269357_1	Shoulder Injury	1
410359_6	Shoulder Injury	1
266905_5	Shoulder Injury	1
422103_2	Shoulder Injury	1
457812_2	Shoulder Injury	1
65275_6	Shoulder Injury	1
446422_4	Shoulder Injury	1
442914_1	Shoulder Injury	1
448508_1	Shoulder Injury	1
422965_1	Shoulder Injury	1
481101_3	Shoulder Injury	1
156224_2	Shoulder Injury	1
8169_3	Shoulder Injury	1
388186_2	Shoulder Injury	1
66867_6	Shoulder Injury	1
406867_2	Shoulder Injury	1
81195_3	Shoulder Injury	1
425936_2	Shoulder Injury	1
451340_3	Shoulder Injury	1
494769_4	Shoulder Injury	1
483360_6	Shoulder Injury	1
221665_2	Shoulder Injury	1
332645_13	Shoulder Injury	1
231546_1	Shoulder Injury	1
41174_14	Shoulder Injury	1
386489_2	Shoulder Injury	1
319783_1	Shoulder Injury	1
378804_4	Shoulder Injury	1
479520_8	Shoulder Injury	1
3570_4	Shoulder Injury	1
493258_4	Shoulder Injury	1
387681_4	Shoulder Injury	1
39422_13	Shoulder Injury	1
238553_7	Shoulder Injury	1
436113_12	Shoulder Injury	1
462678_3	Shoulder Injury	1
282502_1	Shoulder Injury	1
411300_8	Shoulder Injury	1
481871_2	Shoulder Injury	1
275047_1	Shoulder Injury	1
121012_7	Shoulder Injury	1
435201_1	Shoulder Injury	1
271907_1	Shoulder Injury	1
382754_13	Shoulder Injury	1
165242_3	Shoulder Injury	1
122375_6	Shoulder Injury	1
436961_6	Shoulder Injury	1
463478_15	Shoulder Injury	1
33010_2	Shoulder Injury	1
141210_5	Shoulder Injury	1
220139_2	Shoulder Injury	1
334481_1	Shoulder Injury	1
296654_2	Shoulder Injury	1
119017_1	Shoulder Injury	1
147375_5	Shoulder Injury	1
162155_3	Shoulder Injury	1
263930_1	Shoulder Injury	1
447768_1	Shoulder Injury	1
424206_1	Shoulder Injury	1
403985_1	Shoulder Injury	1
63746_1	Shoulder Injury	1
411971_1	Shoulder Injury	1
24864_1	Shoulder Injury	1
145991_1	Shoulder Injury	1
497261_1	Shoulder Injury	1
406852_1	Shoulder Injury	1
149908_1	Shoulder Injury	1
480590_1	Shoulder Injury	1
392105_1	Shoulder Injury	1
474656_1	Shoulder Injury	1
457185_1	Shoulder Injury	1
162921_1	Shoulder Injury	1
433887_1	Shoulder Injury	1
124219_1	Shoulder Injury	1
258582_1	Shoulder Injury	1
434879_1	Shoulder Injury	1
394001_1	Shoulder Injury	1
479502_1	Shoulder Injury	1
430031_1	Shoulder Injury	1
458001_1	Shoulder Injury	1
82293_1	Shoulder Injury	1
338548_1	Shoulder Injury	1
415486_1	Shoulder Injury	1
475086_1	Shoulder Injury	1
414138_1	Shoulder Injury	1
82317_1	Shoulder Injury	1
476766_1	Shoulder Injury	1
34226_1	Shoulder Injury	1
152073_1	Shoulder Injury	1
264696_1	Shoulder Injury	1
5263_2	Shoulder Injury	1
382807_1	Shoulder Injury	1
478138_1	Shoulder Injury	1
431281_1	Shoulder Injury	1
420163_2	Shoulder Injury	1
445690_1	Shoulder Injury	1
496632_1	Shoulder Injury	1
318990_1	Shoulder Injury	1
474088_2	Shoulder Injury	1
407124_1	Shoulder Injury	1
376932_1	Shoulder Injury	1
36828_4	Shoulder Injury	1
452685_1	Shoulder Injury	1
454324_1	Shoulder Injury	1
417480_3	Shoulder Injury	1
481693_1	Shoulder Injury	1
467276_2	Shoulder Injury	1
200399_1	Shoulder Injury	1
60416_1	Shoulder Injury	1
493132_1	Shoulder Injury	1
365527_1	Shoulder Injury	1
371887_1	Shoulder Injury	1
445823_1	Shoulder Injury	1
193892_1	Shoulder Injury	1
489217_1	Shoulder Injury	1
458742_1	Shoulder Injury	1
285989_1	Shoulder Injury	1
406730_1	Shoulder Injury	1
480345_2	Shoulder Injury	1
228859_1	Shoulder Injury	1
431535_1	Shoulder Injury	1
481217_1	Shoulder Injury	1
498947_1	Shoulder Injury	1
464106_3	Shoulder Injury	1
337822_3	Shoulder Injury	1
436564_2	Shoulder Injury	1
453200_2	Shoulder Injury	1
47130_1	Shoulder Injury	1
478884_1	Shoulder Injury	1
458124_2	Shoulder Injury	1
392470_1	Shoulder Injury	1
458972_1	Shoulder Injury	1
121024_2	Shoulder Injury	1
72718_1	Shoulder Injury	1
367485_1	Shoulder Injury	1
464996_2	Shoulder Injury	1
365658_1	Shoulder Injury	1
484831_1	Shoulder Injury	1
478618_3	Shoulder Injury	1
370975_1	Shoulder Injury	1
452218_3	Shoulder Injury	1
420693_1	Shoulder Injury	1
417495_1	Shoulder Injury	1
438105_2	Shoulder Injury	1
445758_1	Shoulder Injury	1
460947_1	Shoulder Injury	1
494019_1	Shoulder Injury	1
459776_1	Shoulder Injury	1
265589_1	Shoulder Injury	1
221794_1	Shoulder Injury	1
497635_2	Shoulder Injury	1
404534_2	Shoulder Injury	1
76779_1	Shoulder Injury	1
436949_2	Shoulder Injury	1
465138_1	Shoulder Injury	1
244318_1	Shoulder Injury	1
437311_2	Shoulder Injury	1
491313_1	Shoulder Injury	1
409254_1	Shoulder Injury	1
397870_2	Shoulder Injury	1
417834_1	Shoulder Injury	1
438210_2	Shoulder Injury	1
334109_1	Shoulder Injury	1
289877_3	Shoulder Injury	1
382749_1	Shoulder Injury	1
473613_1	Shoulder Injury	1
433887_2	Shoulder Injury	1
429712_1	Shoulder Injury	1
479732_1	Shoulder Injury	1
490107_1	Shoulder Injury	1
205171_1	Shoulder Injury	1
190734_1	Shoulder Injury	1
410497_2	Shoulder Injury	1
484323_1	Shoulder Injury	1
25278_3	Shoulder Injury	1
460945_2	Shoulder Injury	1
273166_1	Shoulder Injury	1
497025_2	Shoulder Injury	1
433130_1	Shoulder Injury	1
468854_1	Shoulder Injury	1
404094_1	Shoulder Injury	1
397208_1	Shoulder Injury	1
403513_1	Shoulder Injury	1
135825_1	Shoulder Injury	1
93653_1	Shoulder Injury	1
407099_1	Shoulder Injury	1
247514_2	Shoulder Injury	1
35514_2	Shoulder Injury	1
347429_1	Shoulder Injury	1
400375_1	Shoulder Injury	1
454581_1	Shoulder Injury	1
360788_1	Shoulder Injury	1
499207_2	Shoulder Injury	1
484854_3	Shoulder Injury	1
443989_1	Shoulder Injury	1
31543_1	Shoulder Injury	1
31956_1	Shoulder Injury	1
460766_2	Shoulder Injury	1
435631_5	Shoulder Injury	1
463260_1	Shoulder Injury	1
392284_2	Shoulder Injury	1
477986_2	Shoulder Injury	1
481691_1	Shoulder Injury	1
21670_1	Shoulder Injury	1
126333_1	Shoulder Injury	1
462131_2	Shoulder Injury	1
357541_1	Shoulder Injury	1
284424_2	Shoulder Injury	1
398711_4	Shoulder Injury	1
258454_1	Shoulder Injury	1
385102_2	Shoulder Injury	1
100884_1	Shoulder Injury	1
484885_3	Shoulder Injury	1
202332_1	Shoulder Injury	1
436968_1	Shoulder Injury	1
373098_1	Shoulder Injury	1
412585_2	Shoulder Injury	1
422083_1	Shoulder Injury	1
156897_1	Shoulder Injury	1
436438_9	Shoulder Injury	1
470435_1	Shoulder Injury	1
30286_2	Shoulder Injury	1
191761_2	Shoulder Injury	1
205204_1	Shoulder Injury	1
466615_1	Shoulder Injury	1
444769_1	Shoulder Injury	1
267631_2	Shoulder Injury	1
406881_2	Shoulder Injury	1
347268_1	Shoulder Injury	1
52721_2	Shoulder Injury	1
340707_1	Shoulder Injury	1
426859_3	Shoulder Injury	1
256890_1	Shoulder Injury	1
132412_5	Shoulder Injury	1
320922_1	Shoulder Injury	1
473056_1	Shoulder Injury	1
472544_1	Shoulder Injury	1
390559_1	Shoulder Injury	1
402042_2	Shoulder Injury	1
123118_4	Shoulder Injury	1
452690_2	Shoulder Injury	1
157835_2	Shoulder Injury	1
491281_2	Shoulder Injury	1
477946_2	Shoulder Injury	1
501657_2	Shoulder Injury	1
407214_1	Shoulder Injury	1
332055_2	Shoulder Injury	1
436012_2	Shoulder Injury	1
277459_3	Shoulder Injury	1
141210_2	Shoulder Injury	1
430825_6	Shoulder Injury	1
465488_1	Shoulder Injury	1
309110_1	Shoulder Injury	1
360466_1	Shoulder Injury	1
471661_3	Shoulder Injury	1
348207_3	Shoulder Injury	1
445455_3	Shoulder Injury	1
379481_1	Shoulder Injury	1
38178_3	Shoulder Injury	1
64755_1	Shoulder Injury	1
392262_1	Shoulder Injury	1
499480_3	Shoulder Injury	1
144662_3	Shoulder Injury	1
272789_1	Shoulder Injury	1
491709_3	Shoulder Injury	1
420102_1	Shoulder Injury	1
440660_2	Shoulder Injury	1
486497_1	Shoulder Injury	1
76309_3	Shoulder Injury	1
203356_1	Shoulder Injury	1
346394_6	Shoulder Injury	1
481253_1	Shoulder Injury	1
190547_3	Shoulder Injury	1
436252_1	Shoulder Injury	1
436801_1	Shoulder Injury	1
79844_1	Shoulder Injury	1
381147_1	Shoulder Injury	1
297695_10	Shoulder Injury	1
472483_3	Shoulder Injury	1
472418_1	Shoulder Injury	1
409555_1	Shoulder Injury	1
491268_2	Shoulder Injury	1
396307_1	Shoulder Injury	1
387330_3	Shoulder Injury	1
483306_1	Shoulder Injury	1
479750_3	Shoulder Injury	1
445568_1	Shoulder Injury	1
472540_1	Shoulder Injury	1
114618_2	Shoulder Injury	1
441718_1	Shoulder Injury	1
466271_3	Shoulder Injury	1
429244_1	Shoulder Injury	1
402788_1	Shoulder Injury	1
342064_3	Shoulder Injury	1
443079_1	Shoulder Injury	1
392033_1	Shoulder Injury	1
391701_1	Shoulder Injury	1
84228_1	Shoulder Injury	1
423863_2	Shoulder Injury	1
76779_2	Shoulder Injury	1
390382_1	Shoulder Injury	1
492544_1	Shoulder Injury	1
246801_1	Shoulder Injury	1
473851_1	Shoulder Injury	1
8185_1	Shoulder Injury	1
485023_2	Shoulder Injury	1
287236_3	Shoulder Injury	1
378184_1	Shoulder Injury	1
342558_3	Shoulder Injury	1
494776_2	Shoulder Injury	1
194729_1	Shoulder Injury	1
128401_2	Shoulder Injury	1
274095_1	Shoulder Injury	1
439372_6	Shoulder Injury	1
240293_1	Shoulder Injury	1
455251_14	Shoulder Injury	1
457571_1	Shoulder Injury	1
395452_4	Shoulder Injury	1
50895_1	Shoulder Injury	1
156239_3	Shoulder Injury	1
207932_1	Shoulder Injury	1
437240_1	Shoulder Injury	1
444695_1	Shoulder Injury	1
472540_2	Shoulder Injury	1
417061_1	Shoulder Injury	1
192645_2	Shoulder Injury	1
462636_1	Shoulder Injury	1
450059_2	Shoulder Injury	1
263456_1	Shoulder Injury	1
486637_3	Shoulder Injury	1
451423_2	Shoulder Injury	1
491201_5	Shoulder Injury	1
64172_2	Shoulder Injury	1
447791_3	Shoulder Injury	1
490975_2	Shoulder Injury	1
405840_2	Shoulder Injury	1
441705_2	Shoulder Injury	1
492135_1	Shoulder Injury	1
416683_2	Shoulder Injury	1
323438_2	Shoulder Injury	1
262477_1	Shoulder Injury	1
469879_7	Shoulder Injury	1
162893_1	Shoulder Injury	1
162087_6	Shoulder Injury	1
467117_2	Shoulder Injury	1
439362_1	Shoulder Injury	1
407713_3	Shoulder Injury	1
46168_3	Shoulder Injury	1
469084_3	Shoulder Injury	1
473855_1	Shoulder Injury	1
450042_1	Shoulder Injury	1
400938_1	Shoulder Injury	1
452745_7	Shoulder Injury	1
340187_1	Shoulder Injury	1
179891_1	Shoulder Injury	1
252385_1	Shoulder Injury	1
260402_2	Shoulder Injury	1
388330_1	Shoulder Injury	1
200256_1	Shoulder Injury	1
490046_2	Shoulder Injury	1
421692_3	Shoulder Injury	1
95828_1	Shoulder Injury	1
425138_1	Shoulder Injury	1
249127_1	Shoulder Injury	1
409161_2	Shoulder Injury	1
438229_1	Shoulder Injury	1
55678_2	Shoulder Injury	1
155680_1	Shoulder Injury	1
387463_2	Shoulder Injury	1
398908_7	Shoulder Injury	1
39245_2	Shoulder Injury	1
189704_3	Shoulder Injury	1
76420_2	Shoulder Injury	1
425410_3	Shoulder Injury	1
130494_1	Shoulder Injury	1
29133_1	Shoulder Injury	1
58553_9	Shoulder Injury	1
386548_1	Shoulder Injury	1
420582_2	Shoulder Injury	1
21667_2	Shoulder Injury	1
469879_8	Shoulder Injury	1
22986_1	Shoulder Injury	1
384720_1	Shoulder Injury	1
344533_2	Shoulder Injury	1
383674_3	Shoulder Injury	1
337847_1	Shoulder Injury	1
315982_1	Shoulder Injury	1
136097_1	Shoulder Injury	1
365543_2	Shoulder Injury	1
139740_9	Shoulder Injury	1
488832_4	Shoulder Injury	1
404131_6	Shoulder Injury	1
267838_1	Shoulder Injury	1
439047_1	Shoulder Injury	1
492109_3	Shoulder Injury	1
334568_6	Shoulder Injury	1
346394_8	Shoulder Injury	1
451397_2	Shoulder Injury	1
85490_2	Shoulder Injury	1
487230_9	Shoulder Injury	1
259280_2	Shoulder Injury	1
293377_1	Shoulder Injury	1
411797_1	Shoulder Injury	1
453572_1	Shoulder Injury	1
486260_1	Shoulder Injury	1
381040_3	Shoulder Injury	1
415005_4	Shoulder Injury	1
499606_1	Shoulder Injury	1
294821_3	Shoulder Injury	1
425312_5	Shoulder Injury	1
444954_1	Shoulder Injury	1
128424_1	Shoulder Injury	1
452315_5	Shoulder Injury	1
483326_10	Shoulder Injury	1
446618_1	Shoulder Injury	1
336192_1	Shoulder Injury	1
410851_4	Shoulder Injury	1
413840_2	Shoulder Injury	1
206083_1	Shoulder Injury	1
451134_1	Shoulder Injury	1
425266_1	Shoulder Injury	1
416687_4	Shoulder Injury	1
358183_1	Shoulder Injury	1
247674_4	Shoulder Injury	1
69684_1	Shoulder Injury	1
80716_3	Shoulder Injury	1
353516_1	Shoulder Injury	1
476784_4	Shoulder Injury	1
139316_1	Shoulder Injury	1
101200_4	Shoulder Injury	1
424031_1	Shoulder Injury	1
361396_1	Shoulder Injury	1
255114_1	Shoulder Injury	1
195824_8	Shoulder Injury	1
337286_5	Shoulder Injury	1
80738_2	Shoulder Injury	1
147404_1	Shoulder Injury	1
369419_5	Shoulder Injury	1
409286_1	Shoulder Injury	1
407411_1	Shoulder Injury	1
451147_1	Shoulder Injury	1
442614_1	Shoulder Injury	1
401963_1	Shoulder Injury	1
159124_1	Shoulder Injury	1
125690_2	Shoulder Injury	1
424068_1	Shoulder Injury	1
420734_3	Shoulder Injury	1
432178_1	Shoulder Injury	1
467572_2	Shoulder Injury	1
220933_1	Shoulder Injury	1
380920_1	Shoulder Injury	1
483220_1	Shoulder Injury	1
249892_1	Shoulder Injury	1
360729_3	Shoulder Injury	1
218436_2	Shoulder Injury	1
393139_3	Shoulder Injury	1
471472_4	Shoulder Injury	1
226406_1	Shoulder Injury	1
495927_3	Shoulder Injury	1
450059_3	Shoulder Injury	1
131122_1	Shoulder Injury	1
452375_6	Shoulder Injury	1
441594_2	Shoulder Injury	1
332765_3	Shoulder Injury	1
350013_2	Shoulder Injury	1
188642_3	Shoulder Injury	1
55868_1	Shoulder Injury	1
454719_1	Shoulder Injury	1
494038_3	Shoulder Injury	1
119592_1	Shoulder Injury	1
196917_1	Shoulder Injury	1
123623_4	Shoulder Injury	1
124563_2	Shoulder Injury	1
371117_1	Shoulder Injury	1
187383_1	Shoulder Injury	1
89404_4	Shoulder Injury	1
444643_4	Shoulder Injury	1
164740_2	Shoulder Injury	1
115757_2	Shoulder Injury	1
453661_2	Shoulder Injury	1
470879_2	Shoulder Injury	1
344053_8	Shoulder Injury	1
485790_1	Shoulder Injury	1
263153_1	Shoulder Injury	1
430196_2	Shoulder Injury	1
63933_6	Shoulder Injury	1
430683_4	Shoulder Injury	1
266694_2	Shoulder Injury	1
356186_4	Shoulder Injury	1
42017_9	Shoulder Injury	1
267652_1	Shoulder Injury	1
470683_2	Shoulder Injury	1
411295_3	Shoulder Injury	1
258446_3	Shoulder Injury	1
156237_7	Shoulder Injury	1
463919_1	Shoulder Injury	1
470911_2	Shoulder Injury	1
264903_1	Shoulder Injury	1
286974_2	Shoulder Injury	1
243428_1	Shoulder Injury	1
32936_3	Shoulder Injury	1
477958_3	Shoulder Injury	1
494019_3	Shoulder Injury	1
444231_1	Shoulder Injury	1
468395_2	Shoulder Injury	1
352746_1	Shoulder Injury	1
138507_3	Shoulder Injury	1
155681_4	Shoulder Injury	1
447434_2	Shoulder Injury	1
256028_6	Shoulder Injury	1
448969_3	Shoulder Injury	1
433306_3	Shoulder Injury	1
421037_1	Shoulder Injury	1
473018_3	Shoulder Injury	1
407113_4	Shoulder Injury	1
110961_1	Shoulder Injury	1
413246_1	Shoulder Injury	1
87533_3	Shoulder Injury	1
481555_3	Shoulder Injury	1
141172_2	Shoulder Injury	1
288826_5	Shoulder Injury	1
467543_2	Shoulder Injury	1
481558_2	Shoulder Injury	1
262007_2	Shoulder Injury	1
500119_2	Shoulder Injury	1
126821_1	Shoulder Injury	1
93301_2	Shoulder Injury	1
422849_5	Shoulder Injury	1
383062_2	Shoulder Injury	1
485668_3	Shoulder Injury	1
58581_1	Shoulder Injury	1
456315_2	Shoulder Injury	1
418223_2	Shoulder Injury	1
284914_1	Shoulder Injury	1
481299_3	Shoulder Injury	1
413759_2	Shoulder Injury	1
356288_3	Shoulder Injury	1
390623_2	Shoulder Injury	1
472084_6	Shoulder Injury	1
456375_3	Shoulder Injury	1
481717_1	Shoulder Injury	1
440763_8	Shoulder Injury	1
102073_1	Shoulder Injury	1
198012_2	Shoulder Injury	1
440737_16	Shoulder Injury	1
420721_2	Shoulder Injury	1
441056_3	Shoulder Injury	1
442866_2	Shoulder Injury	1
418313_2	Shoulder Injury	1
416246_7	Shoulder Injury	1
153047_5	Shoulder Injury	1
378825_1	Shoulder Injury	1
340103_1	Shoulder Injury	1
225169_9	Shoulder Injury	1
412034_1	Shoulder Injury	1
195835_3	Shoulder Injury	1
376033_1	Shoulder Injury	1
498780_4	Shoulder Injury	1
482434_2	Shoulder Injury	1
267236_4	Shoulder Injury	1
418203_4	Shoulder Injury	1
118749_1	Shoulder Injury	1
494327_4	Shoulder Injury	1
394017_4	Shoulder Injury	1
344053_10	Shoulder Injury	1
421213_4	Shoulder Injury	1
489820_6	Shoulder Injury	1
77711_4	Shoulder Injury	1
110386_1	Shoulder Injury	1
128795_3	Shoulder Injury	1
479657_3	Shoulder Injury	1
403010_1	Shoulder Injury	1
464331_1	Shoulder Injury	1
68778_2	Shoulder Injury	1
475688_3	Shoulder Injury	1
430967_2	Shoulder Injury	1
64976_3	Shoulder Injury	1
249533_1	Shoulder Injury	1
376567_1	Shoulder Injury	1
489669_1	Shoulder Injury	1
422523_1	Shoulder Injury	1
191585_2	Shoulder Injury	1
140834_1	Shoulder Injury	1
214238_1	Shoulder Injury	1
79840_1	Shoulder Injury	1
69937_1	Shoulder Injury	1
384960_2	Shoulder Injury	1
92623_1	Shoulder Injury	1
66002_2	Shoulder Injury	1
81766_1	Shoulder Injury	1
402972_5	Shoulder Injury	1
402369_1	Shoulder Injury	1
441243_1	Shoulder Injury	1
382750_3	Shoulder Injury	1
274675_1	Shoulder Injury	1
416539_2	Shoulder Injury	1
231800_4	Shoulder Injury	1
450651_2	Shoulder Injury	1
327427_1	Shoulder Injury	1
423863_3	Shoulder Injury	1
155654_1	Shoulder Injury	1
391045_2	Shoulder Injury	1
20561_7	Shoulder Injury	1
88568_3	Shoulder Injury	1
137848_3	Shoulder Injury	1
399149_1	Shoulder Injury	1
199288_3	Shoulder Injury	1
211273_5	Shoulder Injury	1
422446_4	Shoulder Injury	1
256001_3	Shoulder Injury	1
208496_5	Shoulder Injury	1
374482_4	Shoulder Injury	1
486657_3	Shoulder Injury	1
426125_2	Shoulder Injury	1
494037_2	Shoulder Injury	1
457853_2	Shoulder Injury	1
374864_1	Shoulder Injury	1
388237_2	Shoulder Injury	1
34938_1	Shoulder Injury	1
20475_2	Shoulder Injury	1
442560_15	Shoulder Injury	1
248255_1	Shoulder Injury	1
409161_4	Shoulder Injury	1
342383_1	Shoulder Injury	1
414661_13	Shoulder Injury	1
444652_3	Shoulder Injury	1
140063_3	Shoulder Injury	1
38100_2	Shoulder Injury	1
266921_2	Shoulder Injury	1
193891_1	Shoulder Injury	1
138461_2	Shoulder Injury	1
444928_2	Shoulder Injury	1
425324_4	Shoulder Injury	1
312142_7	Shoulder Injury	1
215574_1	Shoulder Injury	1
404085_1	Shoulder Injury	1
413757_4	Shoulder Injury	1
437078_2	Shoulder Injury	1
451893_2	Shoulder Injury	1
259280_3	Shoulder Injury	1
479086_5	Shoulder Injury	1
386548_2	Shoulder Injury	1
169773_1	Shoulder Injury	1
488607_1	Shoulder Injury	1
152352_1	Shoulder Injury	1
35996_3	Shoulder Injury	1
47269_1	Shoulder Injury	1
418707_1	Shoulder Injury	1
376250_10	Shoulder Injury	1
61538_1	Shoulder Injury	1
429638_2	Shoulder Injury	1
438227_5	Shoulder Injury	1
2447_3	Shoulder Injury	1
374030_3	Shoulder Injury	1
420713_1	Shoulder Injury	1
380547_1	Shoulder Injury	1
423998_2	Shoulder Injury	1
470577_3	Shoulder Injury	1
464954_3	Shoulder Injury	1
215558_1	Shoulder Injury	1
210272_1	Shoulder Injury	1
32450_2	Shoulder Injury	1
288097_1	Shoulder Injury	1
395821_2	Shoulder Injury	1
226275_1	Shoulder Injury	1
205176_1	Shoulder Injury	1
494149_2	Shoulder Injury	1
469255_10	Shoulder Injury	1
277421_2	Shoulder Injury	1
479152_10	Shoulder Injury	1
156108_1	Shoulder Injury	1
425421_1	Shoulder Injury	1
244370_1	Shoulder Injury	1
267920_1	Shoulder Injury	1
99308_7	Shoulder Injury	1
468311_1	Shoulder Injury	1
345738_2	Shoulder Injury	1
366163_3	Shoulder Injury	1
344053_14	Shoulder Injury	1
429714_3	Shoulder Injury	1
367540_2	Shoulder Injury	1
396694_8	Shoulder Injury	1
381040_7	Shoulder Injury	1
369636_2	Shoulder Injury	1
461652_2	Shoulder Injury	1
171176_4	Shoulder Injury	1
431314_5	Shoulder Injury	1
212213_5	Shoulder Injury	1
179696_1	Shoulder Injury	1
453055_4	Shoulder Injury	1
40629_1	Shoulder Injury	1
336113_1	Shoulder Injury	1
177784_1	Shoulder Injury	1
451421_3	Shoulder Injury	1
401147_1	Shoulder Injury	1
337860_2	Shoulder Injury	1
454290_6	Shoulder Injury	1
83190_4	Shoulder Injury	1
482118_1	Shoulder Injury	1
501556_2	Shoulder Injury	1
264081_5	Shoulder Injury	1
233371_1	Shoulder Injury	1
381191_6	Shoulder Injury	1
313860_1	Shoulder Injury	1
472449_8	Shoulder Injury	1
110520_1	Shoulder Injury	1
419063_7	Shoulder Injury	1
469138_12	Shoulder Injury	1
355263_1	Shoulder Injury	1
408383_3	Shoulder Injury	1
492818_12	Shoulder Injury	1
179489_1	Shoulder Injury	1
230092_4	Shoulder Injury	1
405200_2	Shoulder Injury	1
284623_1	Shoulder Injury	1
210193_4	Shoulder Injury	1
494327_5	Shoulder Injury	1
191302_3	Shoulder Injury	1
172271_4	Shoulder Injury	1
406515_4	Shoulder Injury	1
493224_1	Shoulder Injury	1
400988_1	Shoulder Injury	1
428230_3	Shoulder Injury	1
53765_3	Shoulder Injury	1
209661_2	Shoulder Injury	1
38810_1	Shoulder Injury	1
114111_1	Shoulder Injury	1
474089_4	Shoulder Injury	1
452989_8	Shoulder Injury	1
481036_2	Shoulder Injury	1
349978_4	Shoulder Injury	1
121687_1	Shoulder Injury	1
279682_1	Shoulder Injury	1
396506_1	Shoulder Injury	1
421071_1	Shoulder Injury	1
361436_4	Shoulder Injury	1
338570_2	Shoulder Injury	1
357668_8	Shoulder Injury	1
415805_4	Shoulder Injury	1
56617_5	Shoulder Injury	1
432335_8	Shoulder Injury	1
499568_2	Shoulder Injury	1
430799_2	Shoulder Injury	1
501885_2	Shoulder Injury	1
264881_1	Shoulder Injury	1
485286_1	Shoulder Injury	1
482922_4	Shoulder Injury	1
196778_3	Shoulder Injury	1
345430_5	Shoulder Injury	1
444252_3	Shoulder Injury	1
400838_1	Shoulder Injury	1
472999_6	Shoulder Injury	1
492660_3	Shoulder Injury	1
67416_10	Shoulder Injury	1
397964_8	Shoulder Injury	1
35262_1	Shoulder Injury	1
483851_2	Shoulder Injury	1
282111_1	Shoulder Injury	1
480451_2	Shoulder Injury	1
355672_1	Shoulder Injury	1
472787_3	Shoulder Injury	1
227314_6	Shoulder Injury	1
179498_2	Shoulder Injury	1
419710_6	Shoulder Injury	1
337659_1	Shoulder Injury	1
199627_2	Shoulder Injury	1
458453_11	Shoulder Injury	1
156948_1	Shoulder Injury	1
467100_21	Shoulder Injury	1
12630_2	Shoulder Injury	1
291614_1	Shoulder Injury	1
6905_1	Shoulder Injury	1
165220_6	Shoulder Injury	1
447293_4	Shoulder Injury	1
466503_1	Shoulder Injury	1
148473_1	Shoulder Injury	1
325010_9	Shoulder Injury	1
200751_1	Shoulder Injury	1
464376_9	Shoulder Injury	1
457999_4	Shoulder Injury	1
315449_1	Shoulder Injury	1
141227_7	Shoulder Injury	1
265754_3	Shoulder Injury	1
452375_9	Shoulder Injury	1
70387_8	Shoulder Injury	1
57624_3	Shoulder Injury	1
375954_2	Shoulder Injury	1
275072_9	Shoulder Injury	1
414167_3	Shoulder Injury	1
492055_1	Shoulder Injury	1
132316_1	Shoulder Injury	1
367118_1	Shoulder Injury	1
384111_4	Shoulder Injury	1
282689_1	Shoulder Injury	1
271062_1	Shoulder Injury	1
451523_1	Shoulder Injury	1
492344_3	Shoulder Injury	1
427000_4	Shoulder Injury	1
243386_1	Shoulder Injury	1
153477_1	Shoulder Injury	1
229002_3	Shoulder Injury	1
8874_5	Shoulder Injury	1
483251_4	Shoulder Injury	1
477135_5	Shoulder Injury	1
450812_2	Shoulder Injury	1
143636_1	Shoulder Injury	1
451121_1	Shoulder Injury	1
335989_7	Shoulder Injury	1
199000_5	Shoulder Injury	1
339670_1	Shoulder Injury	1
402729_2	Shoulder Injury	1
142845_10	Shoulder Injury	1
149496_2	Shoulder Injury	1
186639_6	Shoulder Injury	1
14268_1	Shoulder Injury	1
455362_1	Shoulder Injury	1
119141_1	Shoulder Injury	1
408472_4	Shoulder Injury	1
82806_1	Shoulder Injury	1
444046_1	Shoulder Injury	1
348538_1	Shoulder Injury	1
481295_7	Shoulder Injury	1
86196_1	Shoulder Injury	1
86197_1	Shoulder Injury	1
106415_6	Shoulder Injury	1
305625_28	Shoulder Injury	1
496680_4	Shoulder Injury	1
377631_1	Shoulder Injury	1
267243_1	Shoulder Injury	1
289857_1	Shoulder Injury	1
455582_1	Shoulder Injury	1
37225_7	Shoulder Injury	1
289052_2	Shoulder Injury	1
100878_5	Shoulder Injury	1
374862_1	Shoulder Injury	1
493574_3	Shoulder Injury	1
364954_1	Shoulder Injury	1
378164_1	Shoulder Injury	1
495249_4	Shoulder Injury	1
472985_5	Shoulder Injury	1
394864_4	Shoulder Injury	1
416988_3	Shoulder Injury	1
413289_1	Shoulder Injury	1
384333_3	Shoulder Injury	1
330208_1	Shoulder Injury	1
167369_1	Shoulder Injury	1
266888_1	Shoulder Injury	1
432965_25	Shoulder Injury	1
466464_6	Shoulder Injury	1
332437_2	Shoulder Injury	1
157379_4	Shoulder Injury	1
118432_13	Shoulder Injury	1
421453_2	Shoulder Injury	1
372460_9	Shoulder Injury	1
54257_2	Shoulder Injury	1
461142_3	Shoulder Injury	1
10813_1	Shoulder Injury	1
333880_1	Shoulder Injury	1
31188_3	Shoulder Injury	1
421451_5	Shoulder Injury	1
259776_1	Shoulder Injury	1
37513_2	Shoulder Injury	1
364056_1	Shoulder Injury	1
441853_3	Shoulder Injury	1
129624_1	Shoulder Injury	1
496329_3	Shoulder Injury	1
389495_2	Shoulder Injury	1
438197_16	Shoulder Injury	1
465237_8	Shoulder Injury	1
397676_3	Shoulder Injury	1
280405_2	Shoulder Injury	1
72416_4	Shoulder Injury	1
420272_4	Shoulder Injury	1
10153_3	Shoulder Injury	1
468910_2	Shoulder Injury	1
491630_2	Shoulder Injury	1
157384_6	Shoulder Injury	1
351214_6	Shoulder Injury	1
501090_8	Shoulder Injury	1
288885_2	Shoulder Injury	1
199132_2	Shoulder Injury	1
334714_3	Shoulder Injury	1
288834_3	Shoulder Injury	1
207681_8	Shoulder Injury	1
434433_8	Shoulder Injury	1
193197_1	Shoulder Injury	1
459420_1	Shoulder Injury	1
394727_2	Shoulder Injury	1
268845_2	Shoulder Injury	1
446464_3	Shoulder Injury	1
393915_3	Shoulder Injury	1
408241_3	Shoulder Injury	1
142079_1	Shoulder Injury	1
168836_4	Shoulder Injury	1
431900_2	Shoulder Injury	1
387489_5	Shoulder Injury	1
150868_1	Shoulder Injury	1
301851_2	Shoulder Injury	1
418990_1	Shoulder Injury	1
495288_6	Shoulder Injury	1
380563_4	Shoulder Injury	1
472594_6	Shoulder Injury	1
442388_1	Shoulder Injury	1
67386_3	Shoulder Injury	1
130110_1	Shoulder Injury	1
36522_2	Shoulder Injury	1
488152_5	Shoulder Injury	1
475641_4	Shoulder Injury	1
2392_1	Shoulder Injury	1
341244_6	Shoulder Injury	1
485829_3	Shoulder Injury	1
456001_9	Shoulder Injury	1
196390_1	Shoulder Injury	1
418656_2	Shoulder Injury	1
485857_2	Shoulder Injury	1
404385_5	Shoulder Injury	1
443890_6	Shoulder Injury	1
231074_1	Shoulder Injury	1
364913_6	Shoulder Injury	1
324010_7	Shoulder Injury	1
408770_3	Shoulder Injury	1
109322_9	Shoulder Injury	1
447707_2	Shoulder Injury	1
495189_8	Shoulder Injury	1
98398_3	Shoulder Injury	1
176627_1	Shoulder Injury	1
380373_3	Shoulder Injury	1
466002_33	Shoulder Injury	1
158165_3	Shoulder Injury	1
417482_5	Shoulder Injury	1
149264_2	Shoulder Injury	1
253717_1	Shoulder Injury	1
365518_3	Shoulder Injury	1
483536_2	Shoulder Injury	1
43781_2	Shoulder Injury	1
165896_5	Shoulder Injury	1
405010_3	Shoulder Injury	1
477880_3	Shoulder Injury	1
464496_5	Shoulder Injury	1
454642_3	Shoulder Injury	1
374236_1	Shoulder Injury	1
371013_1	Shoulder Injury	1
487043_3	Shoulder Injury	1
397709_2	Shoulder Injury	1
170438_3	Shoulder Injury	1
251773_2	Shoulder Injury	1
467590_7	Shoulder Injury	1
377191_1	Shoulder Injury	1
114030_1	Shoulder Injury	1
475378_2	Shoulder Injury	1
69703_1	Shoulder Injury	1
414149_4	Shoulder Injury	1
72231_2	Shoulder Injury	1
480681_5	Shoulder Injury	1
238578_7	Shoulder Injury	1
183648_15	Shoulder Injury	1
36828_13	Shoulder Injury	1
472477_1	Shoulder Injury	1
318927_2	Shoulder Injury	1
157865_9	Shoulder Injury	1
275197_2	Shoulder Injury	1
340869_6	Shoulder Injury	1
405867_3	Shoulder Injury	1
269190_13	Shoulder Injury	1
33759_1	Shoulder Injury	1
243447_1	Shoulder Injury	1
397562_3	Shoulder Injury	1
406547_2	Shoulder Injury	1
381648_1	Shoulder Injury	1
495162_1	Shoulder Injury	1
136597_8	Shoulder Injury	1
406634_6	Shoulder Injury	1
390799_3	Shoulder Injury	1
266735_15	Shoulder Injury	1
43054_2	Shoulder Injury	1
173273_4	Shoulder Injury	1
378610_5	Shoulder Injury	1
457473_5	Shoulder Injury	1
176144_3	Shoulder Injury	1
377949_3	Shoulder Injury	1
142611_5	Shoulder Injury	1
390543_1	Shoulder Injury	1
325720_1	Shoulder Injury	1
313012_7	Shoulder Injury	1
10908_1	Shoulder Injury	1
10251_2	Shoulder Injury	1
199264_3	Shoulder Injury	1
404228_3	Shoulder Injury	1
121168_8	Shoulder Injury	1
459943_1	Shoulder Injury	1
184129_2	Shoulder Injury	1
263569_2	Shoulder Injury	1
36801_1	Shoulder Injury	1
406618_4	Shoulder Injury	1
158327_10	Shoulder Injury	1
89429_4	Shoulder Injury	1
419411_12	Shoulder Injury	1
428651_9	Shoulder Injury	1
408974_2	Shoulder Injury	1
311253_1	Shoulder Injury	1
331234_1	Shoulder Injury	1
388186_5	Shoulder Injury	1
312888_6	Shoulder Injury	1
421692_7	Shoulder Injury	1
228948_4	Shoulder Injury	1
482532_6	Shoulder Injury	1
473096_4	Shoulder Injury	1
421407_3	Shoulder Injury	1
320612_14	Shoulder Injury	1
255025_1	Shoulder Injury	1
481518_12	Shoulder Injury	1
292733_8	Shoulder Injury	1
424956_1	Shoulder Injury	1
262941_6	Shoulder Injury	1
195008_4	Shoulder Injury	1
424734_3	Shoulder Injury	1
226894_1	Shoulder Injury	1
456001_12	Shoulder Injury	1
55283_4	Shoulder Injury	1
494804_6	Shoulder Injury	1
304124_1	Shoulder Injury	1
375698_14	Shoulder Injury	1
142821_1	Shoulder Injury	1
185445_1	Shoulder Injury	1
443890_8	Shoulder Injury	1
332195_10	Shoulder Injury	1
279109_1	Shoulder Injury	1
430943_3	Shoulder Injury	1
36681_3	Shoulder Injury	1
326212_2	Shoulder Injury	1
377920_2	Shoulder Injury	1
130962_4	Shoulder Injury	1
118961_2	Shoulder Injury	1
15706_2	Shoulder Injury	1
310403_7	Shoulder Injury	1
165911_12	Shoulder Injury	1
481669_10	Shoulder Injury	1
415926_3	Shoulder Injury	1
281024_2	Shoulder Injury	1
470137_1	Shoulder Injury	1
200172_1	Shoulder Injury	1
22939_1	Shoulder Injury	1
244597_2	Shoulder Injury	1
352296_1	Shoulder Injury	1
260188_2	Shoulder Injury	1
311253_2	Shoulder Injury	1
209200_4	Shoulder Injury	1
260709_10	Shoulder Injury	1
462678_8	Shoulder Injury	1
216600_7	Shoulder Injury	1
389300_3	Shoulder Injury	1
218425_10	Shoulder Injury	1
286290_3	Shoulder Injury	1
457912_4	Shoulder Injury	1
442639_2	Shoulder Injury	1
453732_2	Shoulder Injury	1
312369_10	Shoulder Injury	1
337412_3	Shoulder Injury	1
250957_10	Shoulder Injury	1
213548_1	Shoulder Injury	1
384548_6	Shoulder Injury	1
449539_4	Shoulder Injury	1
128591_4	Shoulder Injury	1
102150_3	Shoulder Injury	1
272241_1	Shoulder Injury	1
394902_12	Shoulder Injury	1
306003_6	Shoulder Injury	1
205982_3	Shoulder Injury	1
157075_6	Shoulder Injury	1
218629_1	Shoulder Injury	1
136045_6	Shoulder Injury	1
256426_6	Shoulder Injury	1
286831_6	Shoulder Injury	1
173106_3	Shoulder Injury	1
387703_6	Shoulder Injury	1
216179_1	Shoulder Injury	1
70843_1	Shoulder Injury	1
132534_9	Shoulder Injury	1
127907_8	Shoulder Injury	1
312369_11	Shoulder Injury	1
426390_1	Shoulder Injury	1
420706_2	Shoulder Injury	1
373256_1	Shoulder Injury	1
40177_3	Shoulder Injury	1
472848_14	Shoulder Injury	1
165220_12	Shoulder Injury	1
462317_10	Shoulder Injury	1
199065_1	Shoulder Injury	1
153021_12	Shoulder Injury	1
344051_1	Shoulder Injury	1
144524_5	Shoulder Injury	1
156090_17	Shoulder Injury	1
212924_4	Shoulder Injury	1
405998_11	Shoulder Injury	1
347287_7	Shoulder Injury	1
106688_2	Shoulder Injury	1
165938_39	Shoulder Injury	1
348535_12	Shoulder Injury	1
206089_8	Shoulder Injury	1
150003_3	Shoulder Injury	1
481110_7	Shoulder Injury	1
241196_6	Shoulder Injury	1
164502_3	Shoulder Injury	1
376374_1	Shoulder Injury	1
475994_17	Shoulder Injury	1
363868_20	Shoulder Injury	1
463840_1	Shoulder Injury	1
35104_5	Shoulder Injury	1
474480_1	Shoulder Injury	1
495195_3	Shoulder Injury	1
180498_15	Shoulder Injury	1
435467_7	Shoulder Injury	1
397847_2	Shoulder Injury	1
17308_3	Shoulder Injury	1
223756_3	Shoulder Injury	1
377176_4	Shoulder Injury	1
497431_3	Shoulder Injury	1
230987_1	Shoulder Injury	1
452118_1	Shoulder Injury	1
91393_2	Shoulder Injury	1
170545_1	Shoulder Injury	1
154721_9	Shoulder Injury	1
257173_1	Shoulder Injury	1
352729_4	Shoulder Injury	1
461024_6	Shoulder Injury	1
351972_3	Shoulder Injury	1
454969_1	Shoulder Injury	1
312369_16	Shoulder Injury	1
431222_3	Shoulder Injury	1
34901_5	Shoulder Injury	1
175111_5	Shoulder Injury	1
426353_6	Shoulder Injury	1
220797_21	Shoulder Injury	1
268558_1	Shoulder Injury	1
374955_1	Shoulder Injury	1
54279_15	Shoulder Injury	1
327333_1	Shoulder Injury	1
13322_1	Shoulder Injury	1
499705_4	Shoulder Injury	1
290819_5	Shoulder Injury	1
498910_1	Shoulder Injury	1
314528_1	Shoulder Injury	1
133130_2	Shoulder Injury	1
395984_4	Shoulder Injury	1
488410_1	Shoulder Injury	1
389626_2	Shoulder Injury	1
226148_12	Shoulder Injury	1
421761_6	Shoulder Injury	1
436601_8	Shoulder Injury	1
396346_9	Shoulder Injury	1
171573_1	Shoulder Injury	1
268648_5	Shoulder Injury	1
431319_10	Shoulder Injury	1
412844_1	Shoulder Injury	1
426844_6	Shoulder Injury	1
239527_4	Shoulder Injury	1
206136_12	Shoulder Injury	1
126900_29	Shoulder Injury	1
50227_2	Shoulder Injury	1
346952_3	Shoulder Injury	1
247983_8	Shoulder Injury	1
224455_5	Shoulder Injury	1
360217_2	Shoulder Injury	1
152799_7	Shoulder Injury	1
167340_4	Shoulder Injury	1
474207_2	Shoulder Injury	1
15476_1	Shoulder Injury	1
314598_2	Shoulder Injury	1
380338_1	Shoulder Injury	1
266456_3	Shoulder Injury	1
105465_3	Shoulder Injury	1
397190_6	Shoulder Injury	1
461399_21	Shoulder Injury	1
422642_9	Shoulder Injury	1
470509_2	Shoulder Injury	1
297402_5	Shoulder Injury	1
12697_4	Shoulder Injury	1
114973_11	Shoulder Injury	1
126103_6	Shoulder Injury	1
494477_27	Shoulder Injury	1
245114_2	Shoulder Injury	1
356690_2	Shoulder Injury	1
233397_3	Shoulder Injury	1
286988_6	Shoulder Injury	1
436350_2	Shoulder Injury	1
215511_2	Shoulder Injury	1
954_12	Shoulder Injury	1
420548_5	Shoulder Injury	1
500880_4	Shoulder Injury	1
409389_8	Shoulder Injury	1
83540_2	Shoulder Injury	1
473313_3	Shoulder Injury	1
163852_4	Shoulder Injury	1
349_4	Shoulder Injury	1
28102_6	Shoulder Injury	1
229290_5	Shoulder Injury	1
21651_3	Shoulder Injury	1
102769_4	Shoulder Injury	1
447545_5	Shoulder Injury	1
474289_11	Shoulder Injury	1
419708_11	Shoulder Injury	1
483505_28	Shoulder Injury	1
396198_3	Shoulder Injury	1
219801_7	Shoulder Injury	1
158720_12	Shoulder Injury	1
390464_3	Shoulder Injury	1
115529_2	Shoulder Injury	1
53306_2	Shoulder Injury	1
413152_2	Shoulder Injury	1
309433_5	Shoulder Injury	1
336016_1	Shoulder Injury	1
393953_7	Shoulder Injury	1
135170_8	Shoulder Injury	1
228997_4	Shoulder Injury	1
385933_3	Shoulder Injury	1
499874_6	Shoulder Injury	1
352648_3	Shoulder Injury	1
53999_7	Shoulder Injury	1
346570_3	Shoulder Injury	1
109115_8	Shoulder Injury	1
451066_5	Shoulder Injury	1
106860_2	Shoulder Injury	1
406205_8	Shoulder Injury	1
301621_1	Shoulder Injury	1
56013_2	Shoulder Injury	1
24912_4	Shoulder Injury	1
143331_7	Shoulder Injury	1
287012_5	Shoulder Injury	1
107084_4	Shoulder Injury	1
335648_23	Shoulder Injury	1
412542_3	Shoulder Injury	1
492975_33	Shoulder Injury	1
284151_1	Shoulder Injury	1
204496_8	Shoulder Injury	1
167290_5	Shoulder Injury	1
263_5	Shoulder Injury	1
381426_14	Shoulder Injury	1
180300_1	Shoulder Injury	1
297331_18	Shoulder Injury	1
59112_1	Shoulder Injury	1
254285_12	Shoulder Injury	1
501662_5	Shoulder Injury	1
421301_4	Shoulder Injury	1
496459_2	Shoulder Injury	1
102561_6	Shoulder Injury	1
375560_2	Shoulder Injury	1
346816_18	Shoulder Injury	1
305788_4	Shoulder Injury	1
124155_3	Shoulder Injury	1
209207_8	Shoulder Injury	1
284723_1	Shoulder Injury	1
29287_1	Shoulder Injury	1
49594_9	Shoulder Injury	1
5148_3	Shoulder Injury	1
166966_1	Shoulder Injury	1
229745_9	Shoulder Injury	1
101137_1	Shoulder Injury	1
298811_14	Shoulder Injury	1
127212_2	Shoulder Injury	1
221522_6	Shoulder Injury	1
462170_2	Shoulder Injury	1
482414_3	Shoulder Injury	1
178935_3	Shoulder Injury	1
323736_5	Shoulder Injury	1
150194_4	Shoulder Injury	1
183099_8	Shoulder Injury	1
330639_1	Shoulder Injury	1
89788_17	Shoulder Injury	1
146390_2	Shoulder Injury	1
411703_7	Shoulder Injury	1
280405_3	Shoulder Injury	1
442639_1	Shoulder Injury	1
73361_13	Shoulder Injury	1
263850_4	Shoulder Injury	1
275674_2	Shoulder Injury	1
414524_1	Shoulder Injury	1
267243_2	Shoulder Injury	1
66535_2	Shoulder Injury	1
355509_3	Shoulder Injury	1
372611_1	Shoulder Injury	1
420899_7	Shoulder Injury	1
479851_2	Shoulder Injury	1
332195_7	Shoulder Injury	1
198655_11	Shoulder Injury	1
97658_1	Shoulder Injury	1
162909_1	Shoulder Injury	1
416981_3	Shoulder Injury	1
172532_2	Shoulder Injury	1
243048_4	Shoulder Injury	1
479152_15	Shoulder Injury	1
435882_4	Shoulder Injury	1
124007_1	Shoulder Injury	1
447835_9	Shoulder Injury	1
424644_1	Shoulder Injury	1
188760_2	Shoulder Injury	1
480145_2	Shoulder Injury	1
229862_6	Shoulder Injury	1
275934_2	Shoulder Injury	1
297754_1	Shoulder Injury	1
371211_21	Shoulder Injury	1
242816_1	Shoulder Injury	1
142424_9	Shoulder Injury	1
356470_4	Shoulder Injury	1
146020_5	Shoulder Injury	1
1810_11	Shoulder Injury	1
433961_3	Shoulder Injury	1
228306_2	Shoulder Injury	1
215584_11	Shoulder Injury	1
77231_4	Shoulder Injury	1
499000_4	Shoulder Injury	1
417480_19	Shoulder Injury	1
494327_8	Shoulder Injury	1
443202_2	Shoulder Injury	1
457742_6	Shoulder Injury	1
158812_1	Shoulder Injury	1
333322_9	Shoulder Injury	1
119855_1	Shoulder Injury	1
49822_2	Shoulder Injury	1
419972_9	Shoulder Injury	1
261516_3	Shoulder Injury	1
10114_7	Shoulder Injury	1
497870_1	Shoulder Injury	1
284967_7	Shoulder Injury	1
398022_1	Shoulder Injury	1
258088_1	Shoulder Injury	1
364589_4	Shoulder Injury	1
249352_2	Shoulder Injury	1
345556_2	Shoulder Injury	1
40390_3	Shoulder Injury	1
457893_1	Shoulder Injury	1
82067_1	Shoulder Injury	1
351775_2	Shoulder Injury	1
73495_2	Shoulder Injury	1
81782_3	Shoulder Injury	1
45433_4	Shoulder Injury	1
287262_2	Shoulder Injury	1
219316_3	Shoulder Injury	1
353871_2	Shoulder Injury	1
147425_1	Shoulder Injury	1
380350_6	Shoulder Injury	1
484118_6	Shoulder Injury	1
196029_8	Shoulder Injury	1
147408_5	Shoulder Injury	1
350862_2	Shoulder Injury	1
133524_21	Shoulder Injury	1
41593_1	Shoulder Injury	1
415744_3	Shoulder Injury	1
121826_4	Shoulder Injury	1
368513_1	Shoulder Injury	1
155658_5	Shoulder Injury	1
364611_1	Shoulder Injury	1
355244_7	Shoulder Injury	1
405953_2	Shoulder Injury	1
480822_4	Shoulder Injury	1
481675_3	Shoulder Injury	1
336941_2	Shoulder Injury	1
472827_1	Shoulder Injury	1
130704_2	Shoulder Injury	1
361453_4	Shoulder Injury	1
334725_4	Shoulder Injury	1
363336_9	Shoulder Injury	1
139452_4	Shoulder Injury	1
89612_7	Shoulder Injury	1
156920_2	Shoulder Injury	1
347162_2	Shoulder Injury	1
89309_1	Shoulder Injury	1
3273_2	Shoulder Injury	1
421848_1	Shoulder Injury	1
177222_7	Shoulder Injury	1
378741_2	Shoulder Injury	1
426653_2	Shoulder Injury	1
350681_3	Shoulder Injury	1
411360_9	Shoulder Injury	1
346578_3	Shoulder Injury	1
329302_1	Shoulder Injury	1
168070_4	Shoulder Injury	1
60583_4	Shoulder Injury	1
140930_2	Shoulder Injury	1
163803_1	Shoulder Injury	1
452382_2	Shoulder Injury	1
72686_9	Shoulder Injury	1
430168_1	Shoulder Injury	1
421352_4	Shoulder Injury	1
201858_3	Shoulder Injury	1
86299_7	Shoulder Injury	1
154065_1	Shoulder Injury	1
440412_8	Shoulder Injury	1
62908_6	Shoulder Injury	1
33259_4	Shoulder Injury	1
231419_4	Shoulder Injury	1
384282_2	Shoulder Injury	1
406205_5	Shoulder Injury	1
234227_16	Shoulder Injury	1
980_2	Shoulder Injury	1
428765_3	Shoulder Injury	1
151903_7	Shoulder Injury	1
493031_1	Shoulder Injury	1
458237_2	Shoulder Injury	1
496007_5	Shoulder Injury	1
284917_11	Shoulder Injury	1
292527_4	Shoulder Injury	1
398477_2	Shoulder Injury	1
344053_23	Shoulder Injury	1
202989_1	Shoulder Injury	1
239602_3	Shoulder Injury	1
170292_1	Shoulder Injury	1
167313_2	Shoulder Injury	1
308221_1	Shoulder Injury	1
466959_3	Shoulder Injury	1
132257_7	Shoulder Injury	1
453739_7	Shoulder Injury	1
95904_10	Shoulder Injury	1
301103_3	Shoulder Injury	1
20564_10	Shoulder Injury	1
111870_8	Shoulder Injury	1
81799_1	Shoulder Injury	1
177300_1	Shoulder Injury	1
441309_1	Shoulder Injury	1
461895_16	Shoulder Injury	1
446297_4	Shoulder Injury	1
435229_7	Shoulder Injury	1
411477_2	Shoulder Injury	1
154794_2	Shoulder Injury	1
212187_8	Shoulder Injury	1
204173_8	Shoulder Injury	1
123473_4	Shoulder Injury	1
483809_4	Shoulder Injury	1
106444_11	Shoulder Injury	1
65410_2	Shoulder Injury	1
141559_1	Shoulder Injury	1
8677_7	Shoulder Injury	1
178716_1	Shoulder Injury	1
298286_3	Shoulder Injury	1
462719_2	Shoulder Injury	1
107561_3	Shoulder Injury	1
184730_1	Shoulder Injury	1
409993_1	Shoulder Injury	1
256981_2	Shoulder Injury	1
341639_4	Shoulder Injury	1
292797_1	Shoulder Injury	1
193393_7	Shoulder Injury	1
173002_6	Shoulder Injury	1
253990_8	Shoulder Injury	1
362083_3	Shoulder Injury	1
312460_1	Shoulder Injury	1
116214_1	Shoulder Injury	1
159602_1	Shoulder Injury	1
456952_5	Shoulder Injury	1
70070_3	Shoulder Injury	1
2451_2	Shoulder Injury	1
287987_7	Shoulder Injury	1
69181_1	Shoulder Injury	1
232533_4	Shoulder Injury	1
379330_2	Shoulder Injury	1
14800_5	Shoulder Injury	1
130842_6	Shoulder Injury	1
158205_13	Shoulder Injury	1
424823_2	Shoulder Injury	1
501446_5	Shoulder Injury	1
353735_2	Shoulder Injury	1
160951_3	Shoulder Injury	1
338316_1	Shoulder Injury	1
405546_19	Shoulder Injury	1
346408_9	Shoulder Injury	1
429836_5	Shoulder Injury	1
420965_4	Shoulder Injury	1
446277_1	Shoulder Injury	1
420004_4	Shoulder Injury	1
1842_3	Shoulder Injury	1
487271_5	Shoulder Injury	1
453747_16	Shoulder Injury	1
400798_3	Shoulder Injury	1
306270_2	Shoulder Injury	1
192611_1	Shoulder Injury	1
420892_7	Shoulder Injury	1
334902_1	Shoulder Injury	1
373607_5	Shoulder Injury	1
323933_7	Shoulder Injury	1
446907_3	Shoulder Injury	1
424526_1	Shoulder Injury	1
292723_2	Shoulder Injury	1
337760_6	Shoulder Injury	1
430996_27	Shoulder Injury	1
449574_1	Shoulder Injury	1
456979_9	Shoulder Injury	1
98879_9	Shoulder Injury	1
485301_8	Shoulder Injury	1
168481_2	Shoulder Injury	1
459441_2	Shoulder Injury	1
382723_7	Shoulder Injury	1
223277_1	Shoulder Injury	1
120688_1	Shoulder Injury	1
301348_5	Shoulder Injury	1
199649_9	Shoulder Injury	1
120646_7	Shoulder Injury	1
326253_3	Shoulder Injury	1
257249_2	Shoulder Injury	1
420589_2	Shoulder Injury	1
357048_37	Shoulder Injury	1
8677_8	Shoulder Injury	1
200156_16	Shoulder Injury	1
116587_1	Shoulder Injury	1
493934_1	Shoulder Injury	1
413161_29	Shoulder Injury	1
473313_2	Shoulder Injury	1
380623_5	Shoulder Injury	1
386104_11	Shoulder Injury	1
290819_6	Shoulder Injury	1
444639_9	Shoulder Injury	1
47443_9	Shoulder Injury	1
65803_10	Shoulder Injury	1
32295_1	Shoulder Injury	1
493931_13	Shoulder Injury	1
101468_1	Shoulder Injury	1
259827_2	Shoulder Injury	1
153840_10	Shoulder Injury	1
397708_1	Shoulder Injury	1
261118_45	Shoulder Injury	1
347287_9	Shoulder Injury	1
155264_3	Shoulder Injury	1
88259_15	Shoulder Injury	1
455778_14	Shoulder Injury	1
377363_4	Shoulder Injury	1
406247_11	Shoulder Injury	1
95055_9	Shoulder Injury	1
497707_3	Shoulder Injury	1
436596_6	Shoulder Injury	1
464024_10	Shoulder Injury	1
385715_5	Shoulder Injury	1
179522_6	Shoulder Injury	1
167087_23	Shoulder Injury	1
497307_19	Shoulder Injury	1
208723_1	Shoulder Injury	1
432079_11	Shoulder Injury	1
5967_24	Shoulder Injury	1
499545_3	Shoulder Injury	1
219564_7	Shoulder Injury	1
424446_2	Shoulder Injury	1
74010_2	Shoulder Injury	1
435975_11	Shoulder Injury	1
148352_3	Shoulder Injury	1
302736_12	Shoulder Injury	1
435172_3	Shoulder Injury	1
45581_1	Shoulder Injury	1
30695_2	Shoulder Injury	1
324217_1	Shoulder Injury	1
450217_2	Shoulder Injury	1
485950_3	Shoulder Injury	1
381413_6	Shoulder Injury	1
345975_12	Shoulder Injury	1
289731_3	Shoulder Injury	1
6453_22	Shoulder Injury	1
498260_5	Shoulder Injury	1
121469_2	Shoulder Injury	1
408981_15	Shoulder Injury	1
325206_4	Shoulder Injury	1
411255_7	Shoulder Injury	1
219027_7	Shoulder Injury	1
63940_8	Shoulder Injury	1
286897_7	Shoulder Injury	1
387766_1	Shoulder Injury	1
468110_22	Shoulder Injury	1
220750_5	Shoulder Injury	1
365334_15	Shoulder Injury	1
135451_6	Shoulder Injury	1
113994_16	Shoulder Injury	1
340717_12	Shoulder Injury	1
44387_35	Shoulder Injury	1
157421_1	Shoulder Injury	1
84928_8	Shoulder Injury	1
308016_3	Shoulder Injury	1
466064_6	Shoulder Injury	1
1273_3	Shoulder Injury	1
460606_9	Shoulder Injury	1
222208_2	Shoulder Injury	1
274471_1	Shoulder Injury	1
305449_3	Shoulder Injury	1
105015_4	Shoulder Injury	1
95223_2	Shoulder Injury	1
438328_12	Shoulder Injury	1
217225_4	Shoulder Injury	1
413789_5	Shoulder Injury	1
409446_19	Shoulder Injury	1
472094_11	Shoulder Injury	1
417079_11	Shoulder Injury	1
434483_2	Shoulder Injury	1
55169_1	Shoulder Injury	1
13569_4	Shoulder Injury	1
233221_3	Shoulder Injury	1
500436_3	Shoulder Injury	1
204659_11	Shoulder Injury	1
99954_5	Shoulder Injury	1
251807_7	Shoulder Injury	1
129932_23	Shoulder Injury	1
16456_9	Shoulder Injury	1
361047_5	Shoulder Injury	1
405270_5	Shoulder Injury	1
390541_8	Shoulder Injury	1
141312_7	Shoulder Injury	1
116387_2	Shoulder Injury	1
442076_10	Shoulder Injury	1
200139_3	Shoulder Injury	1
150025_10	Shoulder Injury	1
281423_1	Shoulder Injury	1
498748_3	Shoulder Injury	1
213642_3	Shoulder Injury	1
420386_11	Shoulder Injury	1
403588_3	Shoulder Injury	1
268394_4	Shoulder Injury	1
199328_7	Shoulder Injury	1
142321_1	Shoulder Injury	1
29761_7	Shoulder Injury	1
355823_2	Shoulder Injury	1
54191_1	Shoulder Injury	1
159733_4	Shoulder Injury	1
281024_14	Shoulder Injury	1
35976_24	Shoulder Injury	1
501090_15	Shoulder Injury	1
236160_17	Shoulder Injury	1
217946_1	Shoulder Injury	1
236463_1	Shoulder Injury	1
183075_3	Shoulder Injury	1
212432_1	Shoulder Injury	1
236055_8	Shoulder Injury	1
96545_1	Shoulder Injury	1
456438_8	Shoulder Injury	1
362008_3	Shoulder Injury	1
380587_15	Shoulder Injury	1
456063_33	Shoulder Injury	1
470234_6	Shoulder Injury	1
79795_6	Shoulder Injury	1
121715_25	Shoulder Injury	1
151215_1	Shoulder Injury	1
447957_4	Shoulder Injury	1
448761_8	Shoulder Injury	1
380138_8	Shoulder Injury	1
451804_3	Shoulder Injury	1
58851_3	Shoulder Injury	1
460127_6	Shoulder Injury	1
413494_30	Shoulder Injury	1
221795_3	Shoulder Injury	1
73653_5	Shoulder Injury	1
336326_1	Shoulder Injury	1
280673_4	Shoulder Injury	1
336812_1	Shoulder Injury	1
423581_6	Shoulder Injury	1
154974_5	Shoulder Injury	1
491064_5	Shoulder Injury	1
124723_4	Shoulder Injury	1
268693_12	Shoulder Injury	1
440999_2	Shoulder Injury	1
241991_7	Shoulder Injury	1
454991_5	Shoulder Injury	1
285830_1	Shoulder Injury	1
498150_7	Shoulder Injury	1
255889_1	Shoulder Injury	1
364905_2	Shoulder Injury	1
378965_6	Shoulder Injury	1
124069_9	Shoulder Injury	1
262605_3	Shoulder Injury	1
230774_1	Shoulder Injury	1
148222_4	Shoulder Injury	1
81479_1	Shoulder Injury	1
446558_2	Shoulder Injury	1
330134_5	Shoulder Injury	1
410359_8	Shoulder Injury	1
161189_2	Shoulder Injury	1
230876_1	Shoulder Injury	1
488204_9	Shoulder Injury	1
389920_1	Shoulder Injury	1
428535_6	Shoulder Injury	1
239193_4	Shoulder Injury	1
416683_3	Shoulder Injury	1
429401_4	Shoulder Injury	1
493003_3	Shoulder Injury	1
206677_1	Shoulder Injury	1
205198_15	Shoulder Injury	1
221429_5	Shoulder Injury	1
181738_16	Shoulder Injury	1
476760_7	Shoulder Injury	1
135765_3	Shoulder Injury	1
328267_14	Shoulder Injury	1
444323_4	Shoulder Injury	1
204109_1	Shoulder Injury	1
201378_13	Shoulder Injury	1
139869_13	Shoulder Injury	1
43284_10	Shoulder Injury	1
204536_1	Shoulder Injury	1
33938_5	Shoulder Injury	1
168274_17	Shoulder Injury	1
429511_38	Shoulder Injury	1
416717_11	Shoulder Injury	1
324282_4	Shoulder Injury	1
395514_1	Shoulder Injury	1
275665_15	Shoulder Injury	1
137875_8	Shoulder Injury	1
386878_1	Shoulder Injury	1
387882_2	Shoulder Injury	1
486076_21	Shoulder Injury	1
464716_2	Shoulder Injury	1
310246_5	Shoulder Injury	1
89439_9	Shoulder Injury	1
13563_2	Shoulder Injury	1
450831_7	Shoulder Injury	1
306662_1	Shoulder Injury	1
345767_2	Shoulder Injury	1
331502_1	Shoulder Injury	1
280218_4	Shoulder Injury	1
443569_3	Shoulder Injury	1
406843_7	Shoulder Injury	1
426634_1	Shoulder Injury	1
379395_1	Shoulder Injury	1
286806_15	Shoulder Injury	1
50846_3	Shoulder Injury	1
288820_7	Shoulder Injury	1
200856_6	Shoulder Injury	1
103628_7	Shoulder Injury	1
339523_3	Shoulder Injury	1
166754_11	Shoulder Injury	1
357448_4	Shoulder Injury	1
358058_1	Shoulder Injury	1
5475_6	Shoulder Injury	1
384230_9	Shoulder Injury	1
414637_12	Shoulder Injury	1
238001_1	Shoulder Injury	1
368006_25	Shoulder Injury	1
318770_2	Shoulder Injury	1
181053_3	Shoulder Injury	1
412555_6	Shoulder Injury	1
230762_3	Shoulder Injury	1
261722_13	Shoulder Injury	1
291530_10	Shoulder Injury	1
272309_4	Shoulder Injury	1
434424_7	Shoulder Injury	1
435736_2	Shoulder Injury	1
97029_7	Shoulder Injury	1
102769_5	Shoulder Injury	1
186215_3	Shoulder Injury	1
476032_13	Shoulder Injury	1
463111_2	Shoulder Injury	1
7540_1	Shoulder Injury	1
197732_2	Shoulder Injury	1
207144_24	Shoulder Injury	1
392319_3	Shoulder Injury	1
243235_1	Shoulder Injury	1
463650_7	Shoulder Injury	1
475942_10	Shoulder Injury	1
8434_1	Shoulder Injury	1
266452_3	Shoulder Injury	1
475489_4	Shoulder Injury	1
211506_2	Shoulder Injury	1
41723_6	Shoulder Injury	1
156962_2	Shoulder Injury	1
442800_4	Shoulder Injury	1
469316_8	Shoulder Injury	1
475776_2	Shoulder Injury	1
426158_40	Shoulder Injury	1
434392_11	Shoulder Injury	1
424635_7	Shoulder Injury	1
137875_10	Shoulder Injury	1
301682_5	Shoulder Injury	1
400243_1	Shoulder Injury	1
30286_1	Shoulder Injury	1
414943_1	Shoulder Injury	1
394720_1	Shoulder Injury	1
486289_1	Shoulder Injury	1
394015_1	Shoulder Injury	1
370859_1	Shoulder Injury	1
462426_1	Shoulder Injury	1
371839_1	Shoulder Injury	1
499419_1	Shoulder Injury	1
499686_2	Shoulder Injury	1
481330_1	Shoulder Injury	1
415850_1	Shoulder Injury	1
430031_3	Shoulder Injury	1
168091_1	Shoulder Injury	1
497992_1	Shoulder Injury	1
405646_2	Shoulder Injury	1
496849_2	Shoulder Injury	1
345738_1	Shoulder Injury	1
465922_1	Shoulder Injury	1
357099_2	Shoulder Injury	1
484563_2	Shoulder Injury	1
484554_1	Shoulder Injury	1
470770_1	Shoulder Injury	1
463250_1	Shoulder Injury	1
479831_1	Shoulder Injury	1
476575_3	Shoulder Injury	1
312540_1	Shoulder Injury	1
241781_1	Shoulder Injury	1
435187_1	Shoulder Injury	1
323425_2	Shoulder Injury	1
476259_1	Shoulder Injury	1
481948_1	Shoulder Injury	1
432378_1	Shoulder Injury	1
124400_1	Shoulder Injury	1
491767_3	Shoulder Injury	1
239420_3	Shoulder Injury	1
471517_4	Shoulder Injury	1
438210_3	Shoulder Injury	1
474710_3	Shoulder Injury	1
141155_4	Shoulder Injury	1
484026_1	Shoulder Injury	1
440845_2	Shoulder Injury	1
458981_1	Shoulder Injury	1
476541_4	Shoulder Injury	1
393372_2	Shoulder Injury	1
469802_17	Shoulder Injury	1
440737_9	Shoulder Injury	1
7275_2	Shoulder Injury	1
458822_1	Shoulder Injury	1
497966_6	Shoulder Injury	1
349594_2	Shoulder Injury	1
430121_2	Shoulder Injury	1
442842_3	Shoulder Injury	1
414938_1	Shoulder Injury	1
186639_5	Shoulder Injury	1
442311_2	Shoulder Injury	1
198323_2	Shoulder Injury	1
141898_2	Shoulder Injury	1
65520_3	Shoulder Injury	1
453529_3	Shoulder Injury	1
396700_5	Shoulder Injury	1
398323_1	Shoulder Injury	1
440757_8	Shoulder Injury	1
483789_2	Shoulder Injury	1
432603_5	Shoulder Injury	1
437259_3	Shoulder Injury	1
483988_5	Shoulder Injury	1
45120_1	Shoulder Injury	1
77815_1	Shoulder Injury	1
417057_4	Shoulder Injury	1
180947_14	Shoulder Injury	1
310512_3	Shoulder Injury	1
431108_1	Shoulder Injury	1
440862_2	Shoulder Injury	1
355931_2	Shoulder Injury	1
493428_1	Shoulder Injury	1
25272_1	Shoulder Injury	1
171065_2	Shoulder Injury	1
413932_1	Shoulder Injury	1
299105_3	Shoulder Injury	1
458013_1	Shoulder Injury	1
397160_5	Shoulder Injury	1
207383_3	Shoulder Injury	1
279433_1	Shoulder Injury	1
416218_5	Shoulder Injury	1
374678_4	Shoulder Injury	1
431851_2	Shoulder Injury	1
398324_5	Shoulder Injury	1
469772_3	Shoulder Injury	1
451931_6	Shoulder Injury	1
456023_6	Shoulder Injury	1
485893_2	Shoulder Injury	1
67898_3	Shoulder Injury	1
439133_12	Shoulder Injury	1
442524_1	Shoulder Injury	1
455319_2	Shoulder Injury	1
497331_3	Shoulder Injury	1
440761_1	Shoulder Injury	1
460616_5	Shoulder Injury	1
45503_1	Shoulder Injury	1
61322_2	Shoulder Injury	1
431314_6	Shoulder Injury	1
310783_1	Shoulder Injury	1
32524_12	Shoulder Injury	1
79886_1	Shoulder Injury	1
248579_2	Shoulder Injury	1
391548_1	Shoulder Injury	1
433887_8	Shoulder Injury	1
12537_1	Shoulder Injury	1
479323_3	Shoulder Injury	1
449914_1	Shoulder Injury	1
403549_2	Shoulder Injury	1
411044_5	Shoulder Injury	1
467449_6	Shoulder Injury	1
387824_7	Shoulder Injury	1
450688_4	Shoulder Injury	1
490822_10	Shoulder Injury	1
421422_9	Shoulder Injury	1
367127_1	Shoulder Injury	1
469077_5	Shoulder Injury	1
478212_5	Shoulder Injury	1
227545_3	Shoulder Injury	1
438602_19	Shoulder Injury	1
152063_9	Shoulder Injury	1
482426_4	Shoulder Injury	1
376497_15	Shoulder Injury	1
443200_3	Shoulder Injury	1
449449_3	Shoulder Injury	1
272863_5	Shoulder Injury	1
202592_4	Shoulder Injury	1
182082_1	Shoulder Injury	1
229092_4	Shoulder Injury	1
491755_1	Shoulder Injury	1
92336_1	Shoulder Injury	1
480971_1	Shoulder Injury	1
229090_1	Shoulder Injury	1
306258_1	Shoulder Injury	1
489855_1	Shoulder Injury	1
479070_1	Shoulder Injury	1
372954_1	Shoulder Injury	1
328294_1	Shoulder Injury	1
397687_1	Shoulder Injury	1
208761_1	Shoulder Injury	1
480698_1	Shoulder Injury	1
437459_1	Shoulder Injury	1
464264_1	Shoulder Injury	1
398942_1	Shoulder Injury	1
501143_1	Shoulder Injury	1
114903_1	Shoulder Injury	1
365293_1	Shoulder Injury	1
421194_1	Shoulder Injury	1
491473_1	Shoulder Injury	1
217310_1	Shoulder Injury	1
389709_1	Shoulder Injury	1
338329_1	Shoulder Injury	1
464602_1	Shoulder Injury	1
376722_1	Shoulder Injury	1
31869_3	Shoulder Injury	1
368203_3	Shoulder Injury	1
295901_1	Shoulder Injury	1
11558_2	Shoulder Injury	1
494380_1	Shoulder Injury	1
216633_1	Shoulder Injury	1
99888_1	Shoulder Injury	1
313901_1	Shoulder Injury	1
65568_1	Shoulder Injury	1
493067_1	Shoulder Injury	1
463721_2	Shoulder Injury	1
388381_1	Shoulder Injury	1
248613_2	Shoulder Injury	1
270531_1	Shoulder Injury	1
262633_1	Shoulder Injury	1
500874_1	Shoulder Injury	1
392118_1	Shoulder Injury	1
152748_1	Shoulder Injury	1
477927_1	Shoulder Injury	1
403803_1	Shoulder Injury	1
496066_1	Shoulder Injury	1
278450_5	Shoulder Injury	1
40993_1	Shoulder Injury	1
469613_1	Shoulder Injury	1
358890_1	Shoulder Injury	1
406601_1	Shoulder Injury	1
494696_1	Shoulder Injury	1
457740_1	Shoulder Injury	1
439821_2	Shoulder Injury	1
424002_1	Shoulder Injury	1
492240_2	Shoulder Injury	1
482615_1	Shoulder Injury	1
460344_1	Shoulder Injury	1
457014_1	Shoulder Injury	1
451537_4	Shoulder Injury	1
413504_1	Shoulder Injury	1
482667_1	Shoulder Injury	1
493793_3	Shoulder Injury	1
438708_1	Shoulder Injury	1
263376_1	Shoulder Injury	1
154311_4	Shoulder Injury	1
340174_1	Shoulder Injury	1
35216_1	Shoulder Injury	1
371213_2	Shoulder Injury	1
404051_1	Shoulder Injury	1
369838_1	Shoulder Injury	1
167829_3	Shoulder Injury	1
245601_2	Shoulder Injury	1
426170_1	Shoulder Injury	1
430885_2	Shoulder Injury	1
249562_8	Shoulder Injury	1
431568_4	Shoulder Injury	1
444825_2	Shoulder Injury	1
453018_1	Shoulder Injury	1
387887_1	Shoulder Injury	1
36158_2	Shoulder Injury	1
435079_1	Shoulder Injury	1
224347_1	Shoulder Injury	1
233603_1	Shoulder Injury	1
216487_3	Shoulder Injury	1
148531_1	Shoulder Injury	1
326212_1	Shoulder Injury	1
474428_1	Shoulder Injury	1
220743_1	Shoulder Injury	1
486844_1	Shoulder Injury	1
436808_1	Shoulder Injury	1
363745_3	Shoulder Injury	1
463061_1	Shoulder Injury	1
330370_1	Shoulder Injury	1
74071_2	Shoulder Injury	1
356613_1	Shoulder Injury	1
272805_1	Shoulder Injury	1
369054_2	Shoulder Injury	1
437171_1	Shoulder Injury	1
198227_1	Shoulder Injury	1
499261_1	Shoulder Injury	1
137784_1	Shoulder Injury	1
307158_2	Shoulder Injury	1
164676_3	Shoulder Injury	1
249500_2	Shoulder Injury	1
247948_1	Shoulder Injury	1
225911_2	Shoulder Injury	1
386727_3	Shoulder Injury	1
257178_2	Shoulder Injury	1
87235_1	Shoulder Injury	1
119918_4	Shoulder Injury	1
359349_1	Shoulder Injury	1
481875_1	Shoulder Injury	1
38541_1	Shoulder Injury	1
358664_3	Shoulder Injury	1
356925_8	Shoulder Injury	1
383565_2	Shoulder Injury	1
457970_5	Shoulder Injury	1
360702_2	Shoulder Injury	1
142806_1	Shoulder Injury	1
264462_1	Shoulder Injury	1
338821_1	Shoulder Injury	1
217551_1	Shoulder Injury	1
239503_2	Shoulder Injury	1
499864_6	Shoulder Injury	1
91278_1	Shoulder Injury	1
142002_1	Shoulder Injury	1
149519_2	Shoulder Injury	1
457967_1	Shoulder Injury	1
157327_4	Shoulder Injury	1
358466_4	Shoulder Injury	1
355437_7	Shoulder Injury	1
360343_2	Shoulder Injury	1
304990_5	Shoulder Injury	1
422281_2	Shoulder Injury	1
6931_1	Shoulder Injury	1
256832_1	Shoulder Injury	1
370528_1	Shoulder Injury	1
8784_1	Shoulder Injury	1
328232_2	Shoulder Injury	1
270284_6	Shoulder Injury	1
466975_1	Shoulder Injury	1
323438_3	Shoulder Injury	1
430187_4	Shoulder Injury	1
379609_1	Shoulder Injury	1
338170_1	Shoulder Injury	1
342035_3	Shoulder Injury	1
248438_10	Shoulder Injury	1
135281_2	Shoulder Injury	1
163870_2	Shoulder Injury	1
326_3	Shoulder Injury	1
203260_2	Shoulder Injury	1
92530_5	Shoulder Injury	1
366103_1	Shoulder Injury	1
357125_8	Shoulder Injury	1
301417_1	Shoulder Injury	1
246075_1	Shoulder Injury	1
461144_4	Shoulder Injury	1
262962_5	Shoulder Injury	1
224334_1	Shoulder Injury	1
263930_9	Shoulder Injury	1
154451_3	Shoulder Injury	1
342935_1	Shoulder Injury	1
441756_1	Shoulder Injury	1
222291_3	Shoulder Injury	1
176630_1	Shoulder Injury	1
236037_1	Shoulder Injury	1
489781_2	Shoulder Injury	1
27098_1	Shoulder Injury	1
460959_2	Shoulder Injury	1
488998_3	Shoulder Injury	1
482673_4	Shoulder Injury	1
338198_1	Shoulder Injury	1
82313_1	Shoulder Injury	1
258445_2	Shoulder Injury	1
149173_1	Shoulder Injury	1
86473_2	Shoulder Injury	1
262962_6	Shoulder Injury	1
106789_2	Shoulder Injury	1
212950_1	Shoulder Injury	1
10274_5	Shoulder Injury	1
361658_1	Shoulder Injury	1
224601_1	Shoulder Injury	1
382217_2	Shoulder Injury	1
134697_3	Shoulder Injury	1
270139_4	Shoulder Injury	1
464823_2	Shoulder Injury	1
98980_4	Shoulder Injury	1
3279_1	Shoulder Injury	1
152722_3	Shoulder Injury	1
321161_1	Shoulder Injury	1
346738_4	Shoulder Injury	1
496654_2	Shoulder Injury	1
170418_2	Shoulder Injury	1
470236_2	Shoulder Injury	1
125402_4	Shoulder Injury	1
20342_3	Shoulder Injury	1
355037_3	Shoulder Injury	1
404426_12	Shoulder Injury	1
346426_1	Shoulder Injury	1
200483_1	Shoulder Injury	1
300156_1	Shoulder Injury	1
369701_2	Shoulder Injury	1
136886_2	Shoulder Injury	1
491088_5	Shoulder Injury	1
264143_2	Shoulder Injury	1
489980_9	Shoulder Injury	1
173451_1	Shoulder Injury	1
329735_1	Shoulder Injury	1
226433_4	Shoulder Injury	1
137117_9	Shoulder Injury	1
198673_5	Shoulder Injury	1
472256_6	Shoulder Injury	1
56623_2	Shoulder Injury	1
277054_2	Shoulder Injury	1
36037_7	Shoulder Injury	1
244317_1	Shoulder Injury	1
207972_6	Shoulder Injury	1
428979_4	Shoulder Injury	1
401932_3	Shoulder Injury	1
276646_1	Shoulder Injury	1
443840_3	Shoulder Injury	1
238692_5	Shoulder Injury	1
393967_1	Shoulder Injury	1
87229_3	Shoulder Injury	1
104600_6	Shoulder Injury	1
347122_7	Shoulder Injury	1
412168_2	Shoulder Injury	1
482926_2	Shoulder Injury	1
374824_3	Shoulder Injury	1
476188_1	Shoulder Injury	1
464785_5	Shoulder Injury	1
138991_7	Shoulder Injury	1
237752_1	Shoulder Injury	1
432252_12	Shoulder Injury	1
47376_5	Shoulder Injury	1
358608_1	Shoulder Injury	1
251006_2	Shoulder Injury	1
270575_4	Shoulder Injury	1
487144_33	Shoulder Injury	1
64602_4	Shoulder Injury	1
449277_12	Shoulder Injury	1
476751_6	Shoulder Injury	1
361176_4	Shoulder Injury	1
410553_2	Shoulder Injury	1
429105_18	Shoulder Injury	1
405302_1	Shoulder Injury	1
438511_9	Shoulder Injury	1
133968_4	Shoulder Injury	1
483482_1	Shoulder Injury	1
457259_4	Shoulder Injury	1
394350_1	Shoulder Injury	1
368200_22	Shoulder Injury	1
39869_1	Shoulder Injury	1
494930_13	Shoulder Injury	1
467601_7	Shoulder Injury	1
37267_9	Shoulder Injury	1
269612_2	Shoulder Injury	1
124938_3	Shoulder Injury	1
424624_1	Shoulder Injury	1
484510_3	Shoulder Injury	1
248923_33	Shoulder Injury	1
437596_7	Shoulder Injury	1
368175_22	Shoulder Injury	1
227501_3	Shoulder Injury	1
396346_7	Shoulder Injury	1
113678_1	Shoulder Injury	1
261680_1	Shoulder Injury	1
44968_1	Shoulder Injury	1
21539_1	Shoulder Injury	1
338771_5	Shoulder Injury	1
118494_4	Shoulder Injury	1
28551_1	Shoulder Injury	1
108675_4	Shoulder Injury	1
363265_3	Shoulder Injury	1
285787_6	Shoulder Injury	1
76488_2	Shoulder Injury	1
238903_1	Shoulder Injury	1
225240_18	Shoulder Injury	1
428067_13	Shoulder Injury	1
370618_10	Shoulder Injury	1
265473_6	Shoulder Injury	1
17350_5	Shoulder Injury	1
466353_7	Shoulder Injury	1
275560_3	Shoulder Injury	1
34652_1	Shoulder Injury	1
242231_1	Shoulder Injury	1
363602_7	Shoulder Injury	1
220431_2	Shoulder Injury	1
204940_3	Shoulder Injury	1
23604_7	Shoulder Injury	1
349084_6	Shoulder Injury	1
484308_5	Shoulder Injury	1
159701_4	Shoulder Injury	1
478512_2	Shoulder Injury	1
248819_1	Shoulder Injury	1
276475_2	Shoulder Injury	1
382227_6	Shoulder Injury	1
419517_14	Shoulder Injury	1
439630_6	Shoulder Injury	1
314394_5	Shoulder Injury	1
407213_9	Shoulder Injury	1
213564_1	Shoulder Injury	1
485366_6	Shoulder Injury	1
415370_3	Shoulder Injury	1
131308_5	Shoulder Injury	1
153453_4	Shoulder Injury	1
149288_7	Shoulder Injury	1
124209_7	Shoulder Injury	1
450455_4	Shoulder Injury	1
295869_3	Shoulder Injury	1
409476_8	Shoulder Injury	1
444222_28	Shoulder Injury	1
32947_9	Shoulder Injury	1
198190_8	Shoulder Injury	1
360977_2	Shoulder Injury	1
431448_14	Shoulder Injury	1
194916_9	Shoulder Injury	1
319424_7	Shoulder Injury	1
431371_5	Shoulder Injury	1
98116_5	Shoulder Injury	1
256800_3	Shoulder Injury	1
252893_2	Shoulder Injury	1
188643_5	Shoulder Injury	1
133606_1	Shoulder Injury	1
372530_3	Shoulder Injury	1
317038_2	Shoulder Injury	1
379748_16	Shoulder Injury	1
417287_2	Shoulder Injury	1
220778_14	Shoulder Injury	1
330749_6	Shoulder Injury	1
420320_11	Shoulder Injury	1
452041_1	Shoulder Injury	1
81799_3	Shoulder Injury	1
155438_12	Shoulder Injury	1
110973_2	Shoulder Injury	1
230410_26	Shoulder Injury	1
23897_17	Shoulder Injury	1
31695_1	Shoulder Injury	1
109417_1	Shoulder Injury	1
419517_32	Shoulder Injury	1
54901_8	Shoulder Injury	1
123911_5	Shoulder Injury	1
23264_4	Shoulder Injury	1
400930_1	Shoulder Injury	1
440913_7	Shoulder Injury	1
430375_8	Shoulder Injury	1
365408_1	Shoulder Injury	1
446592_1	Shoulder Injury	1
444103_1	Shoulder Injury	1
384265_1	Shoulder Injury	1
35160_1	Shoulder Injury	1
13572_1	Shoulder Injury	1
474930_1	Shoulder Injury	1
439995_1	Shoulder Injury	1
214514_1	Shoulder Injury	1
82627_1	Shoulder Injury	1
447261_1	Shoulder Injury	1
458361_2	Shoulder Injury	1
130188_1	Shoulder Injury	1
478073_1	Shoulder Injury	1
481634_2	Shoulder Injury	1
447794_1	Shoulder Injury	1
370455_1	Shoulder Injury	1
423656_4	Shoulder Injury	1
234234_2	Shoulder Injury	1
402628_1	Shoulder Injury	1
490103_1	Shoulder Injury	1
481088_1	Shoulder Injury	1
497219_1	Shoulder Injury	1
61309_1	Shoulder Injury	1
284328_6	Shoulder Injury	1
116037_1	Shoulder Injury	1
165783_1	Shoulder Injury	1
206596_1	Shoulder Injury	1
423757_1	Shoulder Injury	1
436095_2	Shoulder Injury	1
491487_2	Shoulder Injury	1
168974_1	Shoulder Injury	1
116985_1	Shoulder Injury	1
253762_3	Shoulder Injury	1
491144_1	Shoulder Injury	1
484053_1	Shoulder Injury	1
420596_2	Shoulder Injury	1
484718_4	Shoulder Injury	1
200431_1	Shoulder Injury	1
254489_1	Shoulder Injury	1
498063_3	Shoulder Injury	1
360247_1	Shoulder Injury	1
441281_1	Shoulder Injury	1
488935_1	Shoulder Injury	1
477339_1	Shoulder Injury	1
283466_2	Shoulder Injury	1
130018_3	Shoulder Injury	1
375074_1	Shoulder Injury	1
441126_3	Shoulder Injury	1
175871_3	Shoulder Injury	1
415763_1	Shoulder Injury	1
427862_2	Shoulder Injury	1
470028_1	Shoulder Injury	1
162481_1	Shoulder Injury	1
219320_1	Shoulder Injury	1
291586_8	Shoulder Injury	1
419840_3	Shoulder Injury	1
471867_8	Shoulder Injury	1
485795_6	Shoulder Injury	1
469577_4	Shoulder Injury	1
205429_1	Shoulder Injury	1
47418_5	Shoulder Injury	1
447577_1	Shoulder Injury	1
160354_1	Shoulder Injury	1
476184_1	Shoulder Injury	1
390790_3	Shoulder Injury	1
81528_1	Shoulder Injury	1
346441_1	Shoulder Injury	1
494795_2	Shoulder Injury	1
444664_1	Shoulder Injury	1
339459_2	Shoulder Injury	1
482343_1	Shoulder Injury	1
439277_1	Shoulder Injury	1
90024_4	Shoulder Injury	1
137861_4	Shoulder Injury	1
462657_1	Shoulder Injury	1
483769_2	Shoulder Injury	1
447914_3	Shoulder Injury	1
388678_1	Shoulder Injury	1
7822_3	Shoulder Injury	1
486312_3	Shoulder Injury	1
441358_7	Shoulder Injury	1
70321_2	Shoulder Injury	1
148770_1	Shoulder Injury	1
493338_2	Shoulder Injury	1
397278_2	Shoulder Injury	1
72250_1	Shoulder Injury	1
146420_4	Shoulder Injury	1
491071_1	Shoulder Injury	1
284424_5	Shoulder Injury	1
414381_4	Shoulder Injury	1
225646_1	Shoulder Injury	1
202296_4	Shoulder Injury	1
385940_3	Shoulder Injury	1
163854_5	Shoulder Injury	1
347503_2	Shoulder Injury	1
271378_3	Shoulder Injury	1
385013_2	Shoulder Injury	1
10405_1	Shoulder Injury	1
185133_1	Shoulder Injury	1
148758_2	Shoulder Injury	1
400807_3	Shoulder Injury	1
489526_5	Shoulder Injury	1
189739_3	Shoulder Injury	1
380940_6	Shoulder Injury	1
487472_1	Shoulder Injury	1
492029_3	Shoulder Injury	1
349485_1	Shoulder Injury	1
429625_7	Shoulder Injury	1
262493_2	Shoulder Injury	1
470360_3	Shoulder Injury	1
355934_6	Shoulder Injury	1
459241_1	Shoulder Injury	1
399594_4	Shoulder Injury	1
286831_4	Shoulder Injury	1
472621_2	Shoulder Injury	1
355032_3	Shoulder Injury	1
428850_5	Shoulder Injury	1
479156_3	Shoulder Injury	1
121825_8	Shoulder Injury	1
24414_1	Shoulder Injury	1
399937_3	Shoulder Injury	1
471445_2	Shoulder Injury	1
475833_1	Shoulder Injury	1
230647_8	Shoulder Injury	1
432044_7	Shoulder Injury	1
225149_3	Shoulder Injury	1
207255_2	Shoulder Injury	1
413233_6	Shoulder Injury	1
201331_1	Shoulder Injury	1
310518_3	Shoulder Injury	1
270525_2	Shoulder Injury	1
470931_1	Shoulder Injury	1
415074_3	Shoulder Injury	1
134793_1	Shoulder Injury	1
210890_1	Shoulder Injury	1
335255_13	Shoulder Injury	1
241440_1	Shoulder Injury	1
363395_1	Shoulder Injury	1
416226_5	Shoulder Injury	1
260393_1	Shoulder Injury	1
27805_1	Shoulder Injury	1
358645_1	Shoulder Injury	1
316173_1	Shoulder Injury	1
223327_1	Shoulder Injury	1
348703_6	Shoulder Injury	1
129658_1	Shoulder Injury	1
420720_8	Shoulder Injury	1
377736_9	Shoulder Injury	1
363032_9	Shoulder Injury	1
389157_2	Shoulder Injury	1
442796_3	Shoulder Injury	1
187197_2	Shoulder Injury	1
213725_12	Shoulder Injury	1
282413_1	Shoulder Injury	1
163969_5	Shoulder Injury	1
365178_2	Shoulder Injury	1
388550_3	Shoulder Injury	1
178540_1	Shoulder Injury	1
391595_3	Shoulder Injury	1
269749_1	Shoulder Injury	1
351271_1	Shoulder Injury	1
277800_1	Shoulder Injury	1
115377_2	Shoulder Injury	1
60183_1	Shoulder Injury	1
404368_1	Shoulder Injury	1
438763_10	Shoulder Injury	1
500975_3	Shoulder Injury	1
88547_1	Shoulder Injury	1
5041_2	Shoulder Injury	1
470191_3	Shoulder Injury	1
454960_5	Shoulder Injury	1
282145_5	Shoulder Injury	1
468377_1	Shoulder Injury	1
450143_10	Shoulder Injury	1
143852_5	Shoulder Injury	1
243779_1	Shoulder Injury	1
347052_1	Shoulder Injury	1
83641_2	Shoulder Injury	1
315340_1	Shoulder Injury	1
239535_3	Shoulder Injury	1
188635_2	Shoulder Injury	1
111922_7	Shoulder Injury	1
179789_5	Shoulder Injury	1
194980_4	Shoulder Injury	1
163114_7	Shoulder Injury	1
407821_4	Shoulder Injury	1
48988_3	Shoulder Injury	1
357984_2	Shoulder Injury	1
359156_1	Shoulder Injury	1
82279_1	Shoulder Injury	1
460706_3	Shoulder Injury	1
211535_5	Shoulder Injury	1
186316_9	Shoulder Injury	1
430911_3	Shoulder Injury	1
333478_2	Shoulder Injury	1
328990_1	Shoulder Injury	1
460521_3	Shoulder Injury	1
238221_3	Shoulder Injury	1
244838_10	Shoulder Injury	1
242738_1	Shoulder Injury	1
173369_1	Shoulder Injury	1
242407_1	Shoulder Injury	1
154963_4	Shoulder Injury	1
444636_3	Shoulder Injury	1
211940_2	Shoulder Injury	1
414903_3	Shoulder Injury	1
250327_4	Shoulder Injury	1
162410_3	Shoulder Injury	1
446666_1	Shoulder Injury	1
334021_1	Shoulder Injury	1
388550_4	Shoulder Injury	1
42246_6	Shoulder Injury	1
163893_6	Shoulder Injury	1
99560_1	Shoulder Injury	1
241924_1	Shoulder Injury	1
421941_1	Shoulder Injury	1
80038_1	Shoulder Injury	1
300458_3	Shoulder Injury	1
89722_4	Shoulder Injury	1
134450_1	Shoulder Injury	1
331214_5	Shoulder Injury	1
135553_7	Shoulder Injury	1
132150_9	Shoulder Injury	1
231335_4	Shoulder Injury	1
494089_6	Shoulder Injury	1
413801_1	Shoulder Injury	1
92704_1	Shoulder Injury	1
43709_4	Shoulder Injury	1
28750_9	Shoulder Injury	1
456979_10	Shoulder Injury	1
197733_2	Shoulder Injury	1
154586_9	Shoulder Injury	1
14004_1	Shoulder Injury	1
475148_2	Shoulder Injury	1
183324_2	Shoulder Injury	1
463442_2	Shoulder Injury	1
157181_2	Shoulder Injury	1
470103_1	Shoulder Injury	1
284468_5	Shoulder Injury	1
320383_4	Shoulder Injury	1
364518_3	Shoulder Injury	1
302138_5	Shoulder Injury	1
376780_1	Shoulder Injury	1
17076_6	Shoulder Injury	1
429537_2	Shoulder Injury	1
349649_1	Shoulder Injury	1
263351_1	Shoulder Injury	1
80250_5	Shoulder Injury	1
317914_2	Shoulder Injury	1
976_3	Shoulder Injury	1
342006_9	Shoulder Injury	1
22776_1	Shoulder Injury	1
155197_5	Shoulder Injury	1
297953_1	Shoulder Injury	1
13576_15	Shoulder Injury	1
44526_1	Shoulder Injury	1
418899_4	Shoulder Injury	1
473398_1	Shoulder Injury	1
296272_2	Shoulder Injury	1
47613_3	Shoulder Injury	1
380107_12	Shoulder Injury	1
34840_3	Shoulder Injury	1
17750_11	Shoulder Injury	1
79354_2	Shoulder Injury	1
118526_2	Shoulder Injury	1
446843_3	Shoulder Injury	1
58300_1	Shoulder Injury	1
147570_14	Shoulder Injury	1
24878_1	Shoulder Injury	1
328975_2	Shoulder Injury	1
215249_2	Shoulder Injury	1
93391_2	Shoulder Injury	1
389260_3	Shoulder Injury	1
220515_2	Shoulder Injury	1
40344_12	Shoulder Injury	1
163558_2	Shoulder Injury	1
447172_4	Shoulder Injury	1
296607_5	Shoulder Injury	1
401703_3	Shoulder Injury	1
304621_7	Shoulder Injury	1
384794_2	Shoulder Injury	1
200981_3	Shoulder Injury	1
86139_9	Shoulder Injury	1
457565_2	Shoulder Injury	1
314806_4	Shoulder Injury	1
246550_1	Shoulder Injury	1
143796_4	Shoulder Injury	1
292339_4	Shoulder Injury	1
161293_1	Shoulder Injury	1
167327_6	Shoulder Injury	1
150343_10	Shoulder Injury	1
244706_2	Shoulder Injury	1
355655_1	Shoulder Injury	1
399899_9	Shoulder Injury	1
110502_1	Shoulder Injury	1
316293_1	Shoulder Injury	1
89997_6	Shoulder Injury	1
68071_1	Shoulder Injury	1
384064_3	Shoulder Injury	1
397913_2	Shoulder Injury	1
297875_1	Shoulder Injury	1
391344_3	Shoulder Injury	1
319326_3	Shoulder Injury	1
85839_5	Shoulder Injury	1
42687_1	Shoulder Injury	1
289587_3	Shoulder Injury	1
356456_1	Shoulder Injury	1
156157_1	Shoulder Injury	1
267298_5	Shoulder Injury	1
150569_4	Shoulder Injury	1
422311_4	Shoulder Injury	1
311780_6	Shoulder Injury	1
315488_1	Shoulder Injury	1
335722_2	Shoulder Injury	1
85957_2	Shoulder Injury	1
174602_2	Shoulder Injury	1
234356_2	Shoulder Injury	1
416278_3	Shoulder Injury	1
107856_5	Shoulder Injury	1
230818_2	Shoulder Injury	1
418747_1	Shoulder Injury	1
173715_6	Shoulder Injury	1
462995_9	Shoulder Injury	1
156242_1	Shoulder Injury	1
234406_1	Shoulder Injury	1
467087_2	Shoulder Injury	1
390574_2	Shoulder Injury	1
399798_2	Shoulder Injury	1
162651_2	Shoulder Injury	1
163296_1	Shoulder Injury	1
21729_5	Shoulder Injury	1
98470_2	Shoulder Injury	1
224585_6	Shoulder Injury	1
468518_3	Shoulder Injury	1
341208_4	Shoulder Injury	1
72952_31	Shoulder Injury	1
411899_4	Shoulder Injury	1
256375_4	Shoulder Injury	1
368849_4	Shoulder Injury	1
326891_2	Shoulder Injury	1
82449_3	Shoulder Injury	1
342678_7	Shoulder Injury	1
275306_5	Shoulder Injury	1
449284_1	Shoulder Injury	1
49261_8	Shoulder Injury	1
327631_1	Shoulder Injury	1
188550_2	Shoulder Injury	1
188980_1	Shoulder Injury	1
381598_4	Shoulder Injury	1
378687_3	Shoulder Injury	1
363504_12	Shoulder Injury	1
49183_3	Shoulder Injury	1
93437_1	Shoulder Injury	1
161422_1	Shoulder Injury	1
425354_2	Shoulder Injury	1
387686_2	Shoulder Injury	1
177194_3	Shoulder Injury	1
420099_3	Shoulder Injury	1
295050_3	Shoulder Injury	1
109015_1	Shoulder Injury	1
41302_1	Shoulder Injury	1
63133_1	Shoulder Injury	1
425162_1	Shoulder Injury	1
179756_1	Shoulder Injury	1
128105_4	Shoulder Injury	1
496978_10	Shoulder Injury	1
301580_3	Shoulder Injury	1
25064_1	Shoulder Injury	1
183430_1	Shoulder Injury	1
86257_2	Shoulder Injury	1
324437_1	Shoulder Injury	1
6893_4	Shoulder Injury	1
328586_2	Shoulder Injury	1
305094_6	Shoulder Injury	1
438948_3	Shoulder Injury	1
151954_2	Shoulder Injury	1
402138_9	Shoulder Injury	1
374598_12	Shoulder Injury	1
139992_1	Shoulder Injury	1
280406_1	Shoulder Injury	1
416522_1	Shoulder Injury	1
8117_1	Shoulder Injury	1
294753_1	Shoulder Injury	1
184531_1	Shoulder Injury	1
59530_1	Shoulder Injury	1
363384_3	Shoulder Injury	1
137117_11	Shoulder Injury	1
491088_8	Shoulder Injury	1
375282_2	Shoulder Injury	1
129363_6	Shoulder Injury	1
58851_2	Shoulder Injury	1
345792_3	Shoulder Injury	1
81335_9	Shoulder Injury	1
154449_4	Shoulder Injury	1
164507_19	Shoulder Injury	1
35397_1	Shoulder Injury	1
361468_3	Shoulder Injury	1
170673_1	Shoulder Injury	1
332653_1	Shoulder Injury	1
88686_1	Shoulder Injury	1
108368_5	Shoulder Injury	1
84008_5	Shoulder Injury	1
365117_1	Shoulder Injury	1
96311_1	Shoulder Injury	1
149388_6	Shoulder Injury	1
381011_9	Shoulder Injury	1
296914_13	Shoulder Injury	1
140933_3	Shoulder Injury	1
75479_1	Shoulder Injury	1
76036_1	Shoulder Injury	1
252857_11	Shoulder Injury	1
463064_2	Shoulder Injury	1
118597_1	Shoulder Injury	1
461082_2	Shoulder Injury	1
159612_1	Shoulder Injury	1
39064_10	Shoulder Injury	1
463163_4	Shoulder Injury	1
149630_1	Shoulder Injury	1
320325_2	Shoulder Injury	1
94414_2	Shoulder Injury	1
131747_1	Shoulder Injury	1
318131_2	Shoulder Injury	1
131776_1	Shoulder Injury	1
119874_2	Shoulder Injury	1
281115_5	Shoulder Injury	1
155874_8	Shoulder Injury	1
241568_3	Shoulder Injury	1
219974_4	Shoulder Injury	1
298096_3	Shoulder Injury	1
9195_3	Shoulder Injury	1
217075_1	Shoulder Injury	1
88246_5	Shoulder Injury	1
441346_1	Shoulder Injury	1
221282_9	Shoulder Injury	1
201757_3	Shoulder Injury	1
61480_2	Shoulder Injury	1
54548_1	Shoulder Injury	1
250047_2	Shoulder Injury	1
162545_1	Shoulder Injury	1
395592_1	Shoulder Injury	1
291228_1	Shoulder Injury	1
170263_1	Shoulder Injury	1
204403_3	Shoulder Injury	1
161077_15	Shoulder Injury	1
226219_9	Shoulder Injury	1
301388_2	Shoulder Injury	1
293301_4	Shoulder Injury	1
418793_11	Shoulder Injury	1
12986_16	Shoulder Injury	1
152526_12	Shoulder Injury	1
358089_3	Shoulder Injury	1
125961_3	Shoulder Injury	1
303413_5	Shoulder Injury	1
13544_3	Shoulder Injury	1
252525_7	Shoulder Injury	1
55189_8	Shoulder Injury	1
114933_4	Shoulder Injury	1
390659_1	Shoulder Injury	1
433795_4	Shoulder Injury	1
249292_1	Shoulder Injury	1
56845_4	Shoulder Injury	1
381598_3	Shoulder Injury	1
445510_5	Shoulder Injury	1
123834_1	Shoulder Injury	1
49139_3	Shoulder Injury	1
423301_1	Shoulder Injury	1
34194_1	Shoulder Injury	1
374830_1	Shoulder Injury	1
355365_6	Shoulder Injury	1
158518_21	Shoulder Injury	1
281844_1	Shoulder Injury	1
181336_1	Shoulder Injury	1
85005_5	Shoulder Injury	1
237464_2	Shoulder Injury	1
64788_1	Shoulder Injury	1
28708_5	Shoulder Injury	1
133479_1	Shoulder Injury	1
350085_1	Shoulder Injury	1
53343_2	Shoulder Injury	1
348703_7	Shoulder Injury	1
62405_1	Shoulder Injury	1
356538_2	Shoulder Injury	1
308713_2	Shoulder Injury	1
156298_6	Shoulder Injury	1
118417_8	Shoulder Injury	1
121651_12	Shoulder Injury	1
189833_2	Shoulder Injury	1
439304_7	Shoulder Injury	1
230725_2	Shoulder Injury	1
494962_2	Shoulder Injury	1
72683_2	Shoulder Injury	1
388538_4	Shoulder Injury	1
68920_1	Shoulder Injury	1
360443_4	Shoulder Injury	1
424463_1	Shoulder Injury	1
211096_19	Shoulder Injury	1
59899_13	Shoulder Injury	1
458634_1	Shoulder Injury	1
326553_4	Shoulder Injury	1
203734_16	Shoulder Injury	1
305698_1	Shoulder Injury	1
63260_1	Shoulder Injury	1
245696_17	Shoulder Injury	1
264146_1	Shoulder Injury	1
93018_9	Shoulder Injury	1
331234_2	Shoulder Injury	1
420202_2	Shoulder Injury	1
57231_3	Shoulder Injury	1
167958_3	Shoulder Injury	1
207193_1	Shoulder Injury	1
265657_1	Shoulder Injury	1
197074_2	Shoulder Injury	1
229968_3	Shoulder Injury	1
239904_2	Shoulder Injury	1
296400_2	Shoulder Injury	1
401871_1	Shoulder Injury	1
326879_2	Shoulder Injury	1
393221_5	Shoulder Injury	1
236874_5	Shoulder Injury	1
101005_2	Shoulder Injury	1
158975_1	Shoulder Injury	1
15425_1	Shoulder Injury	1
351553_4	Shoulder Injury	1
122059_8	Shoulder Injury	1
287382_5	Shoulder Injury	1
280503_1	Shoulder Injury	1
308688_1	Shoulder Injury	1
328707_7	Shoulder Injury	1
494824_5	Shoulder Injury	1
392755_2	Shoulder Injury	1
378089_4	Shoulder Injury	1
376060_5	Shoulder Injury	1
146155_3	Shoulder Injury	1
271270_2	Shoulder Injury	1
498086_3	Shoulder Injury	1
244832_9	Shoulder Injury	1
260977_1	Shoulder Injury	1
28185_3	Shoulder Injury	1
354452_1	Shoulder Injury	1
26231_5	Shoulder Injury	1
358293_11	Shoulder Injury	1
283615_2	Shoulder Injury	1
277217_2	Shoulder Injury	1
352348_12	Shoulder Injury	1
14541_4	Shoulder Injury	1
224920_6	Shoulder Injury	1
230442_1	Shoulder Injury	1
253828_6	Shoulder Injury	1
471432_1	Shoulder Injury	1
455911_1	Shoulder Injury	1
386297_2	Shoulder Injury	1
168016_1	Shoulder Injury	1
307691_1	Shoulder Injury	1
478753_1	Shoulder Injury	1
412434_1	Shoulder Injury	1
291521_1	Shoulder Injury	1
30302_1	Shoulder Injury	1
237809_1	Shoulder Injury	1
475152_1	Shoulder Injury	1
470229_1	Shoulder Injury	1
469834_1	Shoulder Injury	1
498531_1	Shoulder Injury	1
159539_1	Shoulder Injury	1
465748_1	Shoulder Injury	1
72405_1	Shoulder Injury	1
265614_1	Shoulder Injury	1
363176_1	Shoulder Injury	1
477630_1	Shoulder Injury	1
415192_1	Shoulder Injury	1
381186_1	Shoulder Injury	1
450665_1	Shoulder Injury	1
216062_1	Shoulder Injury	1
322291_1	Shoulder Injury	1
336914_1	Shoulder Injury	1
458241_1	Shoulder Injury	1
136732_1	Shoulder Injury	1
481924_1	Shoulder Injury	1
434775_1	Shoulder Injury	1
449196_1	Shoulder Injury	1
410468_1	Shoulder Injury	1
430706_1	Shoulder Injury	1
309718_1	Shoulder Injury	1
323910_1	Shoulder Injury	1
494673_3	Shoulder Injury	1
459682_2	Shoulder Injury	1
450657_1	Shoulder Injury	1
198339_1	Shoulder Injury	1
443845_1	Shoulder Injury	1
453432_1	Shoulder Injury	1
415967_1	Shoulder Injury	1
438409_1	Shoulder Injury	1
452590_1	Shoulder Injury	1
218014_1	Shoulder Injury	1
437476_1	Shoulder Injury	1
208352_1	Shoulder Injury	1
408344_2	Shoulder Injury	1
199181_2	Shoulder Injury	1
485033_2	Shoulder Injury	1
453506_1	Shoulder Injury	1
365176_1	Shoulder Injury	1
448312_2	Shoulder Injury	1
357553_1	Shoulder Injury	1
345534_1	Shoulder Injury	1
484130_1	Shoulder Injury	1
328072_1	Shoulder Injury	1
385513_1	Shoulder Injury	1
103894_1	Shoulder Injury	1
424550_4	Shoulder Injury	1
239063_2	Shoulder Injury	1
494699_1	Shoulder Injury	1
499616_2	Shoulder Injury	1
204916_1	Shoulder Injury	1
157141_3	Shoulder Injury	1
453334_2	Shoulder Injury	1
318436_2	Shoulder Injury	1
467005_2	Shoulder Injury	1
14135_1	Shoulder Injury	1
456439_1	Shoulder Injury	1
329869_1	Shoulder Injury	1
462664_2	Shoulder Injury	1
391247_1	Shoulder Injury	1
435450_1	Shoulder Injury	1
395636_1	Shoulder Injury	1
466794_1	Shoulder Injury	1
154551_2	Shoulder Injury	1
456195_1	Shoulder Injury	1
34206_1	Shoulder Injury	1
436972_2	Shoulder Injury	1
265408_1	Shoulder Injury	1
386621_1	Shoulder Injury	1
135184_1	Shoulder Injury	1
356964_1	Shoulder Injury	1
36778_2	Shoulder Injury	1
165878_4	Shoulder Injury	1
404708_1	Shoulder Injury	1
203331_1	Shoulder Injury	1
80152_1	Shoulder Injury	1
405501_1	Shoulder Injury	1
472875_2	Shoulder Injury	1
160511_1	Shoulder Injury	1
417765_1	Shoulder Injury	1
500079_1	Shoulder Injury	1
490975_1	Shoulder Injury	1
465897_1	Shoulder Injury	1
489462_1	Shoulder Injury	1
353387_2	Shoulder Injury	1
92291_2	Shoulder Injury	1
234339_1	Shoulder Injury	1
131825_1	Shoulder Injury	1
402861_1	Shoulder Injury	1
412386_1	Shoulder Injury	1
492080_3	Shoulder Injury	1
320790_2	Shoulder Injury	1
414911_1	Shoulder Injury	1
481571_3	Shoulder Injury	1
492106_1	Shoulder Injury	1
258578_1	Shoulder Injury	1
333698_1	Shoulder Injury	1
482599_1	Shoulder Injury	1
438156_1	Shoulder Injury	1
401065_4	Shoulder Injury	1
116963_1	Shoulder Injury	1
445734_1	Shoulder Injury	1
482856_2	Shoulder Injury	1
388186_1	Shoulder Injury	1
483217_2	Shoulder Injury	1
218925_1	Shoulder Injury	1
211498_3	Shoulder Injury	1
211498_4	Shoulder Injury	1
239235_1	Shoulder Injury	1
237830_3	Shoulder Injury	1
383913_1	Shoulder Injury	1
156801_2	Shoulder Injury	1
379327_1	Shoulder Injury	1
141377_3	Shoulder Injury	1
308848_1	Shoulder Injury	1
301510_1	Shoulder Injury	1
449755_1	Shoulder Injury	1
37546_3	Shoulder Injury	1
341372_6	Shoulder Injury	1
281383_4	Shoulder Injury	1
79745_2	Shoulder Injury	1
312115_1	Shoulder Injury	1
434368_1	Shoulder Injury	1
415784_2	Shoulder Injury	1
470577_2	Shoulder Injury	1
97487_9	Shoulder Injury	1
132971_2	Shoulder Injury	1
495863_3	Shoulder Injury	1
482074_4	Shoulder Injury	1
71793_2	Shoulder Injury	1
334358_6	Shoulder Injury	1
140340_1	Shoulder Injury	1
464805_3	Shoulder Injury	1
35572_2	Shoulder Injury	1
398830_2	Shoulder Injury	1
444873_2	Shoulder Injury	1
227993_3	Shoulder Injury	1
350666_5	Shoulder Injury	1
427191_3	Shoulder Injury	1
478381_2	Shoulder Injury	1
77519_3	Shoulder Injury	1
178224_2	Shoulder Injury	1
494211_1	Shoulder Injury	1
491097_10	Shoulder Injury	1
369583_6	Shoulder Injury	1
229288_1	Shoulder Injury	1
249880_2	Shoulder Injury	1
455719_1	Shoulder Injury	1
253483_1	Shoulder Injury	1
167089_1	Shoulder Injury	1
228107_1	Shoulder Injury	1
446649_1	Shoulder Injury	1
8616_1	Shoulder Injury	1
198227_2	Shoulder Injury	1
475377_2	Shoulder Injury	1
127549_1	Shoulder Injury	1
454967_1	Shoulder Injury	1
444273_1	Shoulder Injury	1
338362_3	Shoulder Injury	1
358713_5	Shoulder Injury	1
331018_1	Shoulder Injury	1
139695_3	Shoulder Injury	1
455440_1	Shoulder Injury	1
485999_1	Shoulder Injury	1
161844_1	Shoulder Injury	1
458572_4	Shoulder Injury	1
8249_9	Shoulder Injury	1
415842_3	Shoulder Injury	1
167471_4	Shoulder Injury	1
397907_1	Shoulder Injury	1
227451_1	Shoulder Injury	1
133171_1	Shoulder Injury	1
347217_2	Shoulder Injury	1
284493_3	Shoulder Injury	1
70975_6	Shoulder Injury	1
139095_2	Shoulder Injury	1
141907_1	Shoulder Injury	1
404194_5	Shoulder Injury	1
321318_5	Shoulder Injury	1
445679_1	Shoulder Injury	1
137983_1	Shoulder Injury	1
380712_1	Shoulder Injury	1
236542_2	Shoulder Injury	1
441068_1	Shoulder Injury	1
45767_2	Shoulder Injury	1
132693_1	Shoulder Injury	1
45637_1	Shoulder Injury	1
244327_1	Shoulder Injury	1
256057_1	Shoulder Injury	1
308307_2	Shoulder Injury	1
270267_1	Shoulder Injury	1
95594_15	Shoulder Injury	1
244327_2	Shoulder Injury	1
326192_4	Shoulder Injury	1
196026_3	Shoulder Injury	1
268693_1	Shoulder Injury	1
464268_4	Shoulder Injury	1
470505_1	Shoulder Injury	1
19109_6	Shoulder Injury	1
88525_3	Shoulder Injury	1
149265_1	Shoulder Injury	1
37548_2	Shoulder Injury	1
306496_1	Shoulder Injury	1
352379_1	Shoulder Injury	1
328723_5	Shoulder Injury	1
460363_1	Shoulder Injury	1
13724_1	Shoulder Injury	1
196817_2	Shoulder Injury	1
497773_2	Shoulder Injury	1
433874_4	Shoulder Injury	1
361918_1	Shoulder Injury	1
440537_2	Shoulder Injury	1
160128_2	Shoulder Injury	1
214523_2	Shoulder Injury	1
64845_2	Shoulder Injury	1
426365_16	Shoulder Injury	1
270566_2	Shoulder Injury	1
356177_4	Shoulder Injury	1
420210_2	Shoulder Injury	1
211809_5	Shoulder Injury	1
120762_4	Shoulder Injury	1
236013_2	Shoulder Injury	1
373112_5	Shoulder Injury	1
92264_1	Shoulder Injury	1
451886_2	Shoulder Injury	1
136601_1	Shoulder Injury	1
298649_3	Shoulder Injury	1
425312_2	Shoulder Injury	1
371650_1	Shoulder Injury	1
366822_1	Shoulder Injury	1
470871_1	Shoulder Injury	1
403271_1	Shoulder Injury	1
323606_1	Shoulder Injury	1
409956_1	Shoulder Injury	1
224151_1	Shoulder Injury	1
409956_2	Shoulder Injury	1
466551_3	Shoulder Injury	1
389268_2	Shoulder Injury	1
402249_1	Shoulder Injury	1
466551_4	Shoulder Injury	1
11277_1	Shoulder Injury	1
411208_3	Shoulder Injury	1
472530_4	Shoulder Injury	1
416539_1	Shoulder Injury	1
399491_2	Shoulder Injury	1
431744_1	Shoulder Injury	1
473465_2	Shoulder Injury	1
430057_1	Shoulder Injury	1
470737_1	Shoulder Injury	1
446989_3	Shoulder Injury	1
482448_2	Shoulder Injury	1
153047_6	Shoulder Injury	1
488383_1	Shoulder Injury	1
485057_2	Shoulder Injury	1
446989_4	Shoulder Injury	1
214238_3	Shoulder Injury	1
495897_1	Shoulder Injury	1
37225_6	Shoulder Injury	1
446965_3	Shoulder Injury	1
266284_1	Shoulder Injury	1
41461_1	Shoulder Injury	1
449157_1	Shoulder Injury	1
344053_18	Shoulder Injury	1
90227_3	Shoulder Injury	1
381838_10	Shoulder Injury	1
442190_1	Shoulder Injury	1
375753_4	Shoulder Injury	1
446395_1	Shoulder Injury	1
399630_1	Shoulder Injury	1
444071_4	Shoulder Injury	1
464554_4	Shoulder Injury	1
110596_1	Shoulder Injury	1
463720_1	Shoulder Injury	1
54678_1	Shoulder Injury	1
214238_4	Shoulder Injury	1
273617_1	Shoulder Injury	1
224200_1	Shoulder Injury	1
464853_1	Shoulder Injury	1
425312_1	Shoulder Injury	1
101803_1	Shoulder Injury	1
478804_2	Shoulder Injury	1
485057_1	Shoulder Injury	1
471879_2	Shoulder Injury	1
371650_2	Shoulder Injury	1
411208_1	Shoulder Injury	1
153222_1	Shoulder Injury	1
466551_2	Shoulder Injury	1
490386_2	Shoulder Injury	1
374030_1	Shoulder Injury	1
186639_4	Shoulder Injury	1
472530_3	Shoulder Injury	1
470396_2	Shoulder Injury	1
423803_1	Shoulder Injury	1
116749_2	Shoulder Injury	1
89224_1	Shoulder Injury	1
441553_3	Shoulder Injury	1
441145_4	Shoulder Injury	1
376914_3	Shoulder Injury	1
481447_4	Shoulder Injury	1
470435_2	Shoulder Injury	1
467117_3	Shoulder Injury	1
316414_1	Shoulder Injury	1
443613_1	Shoulder Injury	1
101200_2	Shoulder Injury	1
491749_1	Shoulder Injury	1
44391_1	Shoulder Injury	1
61355_5	Shoulder Injury	1
201858_1	Shoulder Injury	1
493103_1	Shoulder Injury	1
239194_1	Shoulder Injury	1
11277_2	Shoulder Injury	1
446965_2	Shoulder Injury	1
446989_2	Shoulder Injury	1
469772_2	Shoulder Injury	1
55942_1	Shoulder Injury	1
293450_2	Shoulder Injury	1
196917_2	Shoulder Injury	1
55174_1	Shoulder Injury	1
465894_3	Shoulder Injury	1
63821_1	Shoulder Injury	1
373052_2	Shoulder Injury	1
482448_3	Shoulder Injury	1
44518_1	Shoulder Injury	1
36702_1	Shoulder Injury	1
61322_3	Shoulder Injury	1
321772_1	Shoulder Injury	1
320930_1	Shoulder Injury	1
416539_3	Shoulder Injury	1
225148_3	Shoulder Injury	1
431018_1	Shoulder Injury	1
492402_2	Shoulder Injury	1
444071_6	Shoulder Injury	1
169077_2	Shoulder Injury	1
381838_12	Shoulder Injury	1
106806_3	Shoulder Injury	1
485483_1	Shoulder Injury	1
309866_1	Shoulder Injury	1
494057_7	Shoulder Injury	1
211049_1	Shoulder Injury	1
199304_5	Shoulder Injury	1
455601_1	Shoulder Injury	1
15622_1	Shoulder Injury	1
452694_1	Shoulder Injury	1
150816_1	Shoulder Injury	1
289811_1	Shoulder Injury	1
360529_1	Shoulder Injury	1
464464_1	Shoulder Injury	1
410478_2	Shoulder Injury	1
404106_4	Shoulder Injury	1
31232_1	Shoulder Injury	1
481229_1	Shoulder Injury	1
421026_1	Shoulder Injury	1
44412_2	Shoulder Injury	1
493627_1	Shoulder Injury	1
416124_2	Shoulder Injury	1
451193_1	Shoulder Injury	1
464684_4	Shoulder Injury	1
230090_2	Shoulder Injury	1
426412_1	Shoulder Injury	1
164487_9	Shoulder Injury	1
490831_1	Shoulder Injury	1
427059_1	Shoulder Injury	1
51299_1	Shoulder Injury	1
36668_1	Shoulder Injury	1
30160_2	Shoulder Injury	1
450494_2	Shoulder Injury	1
494181_1	Shoulder Injury	1
398763_1	Shoulder Injury	1
437513_4	Shoulder Injury	1
46460_1	Shoulder Injury	1
418936_5	Shoulder Injury	1
138500_3	Shoulder Injury	1
475149_1	Shoulder Injury	1
497358_4	Shoulder Injury	1
375703_1	Shoulder Injury	1
313340_1	Shoulder Injury	1
488157_1	Shoulder Injury	1
147867_3	Shoulder Injury	1
441678_2	Shoulder Injury	1
142077_1	Shoulder Injury	1
392208_6	Shoulder Injury	1
470201_2	Shoulder Injury	1
232740_1	Shoulder Injury	1
279720_1	Shoulder Injury	1
151615_2	Shoulder Injury	1
133144_1	Shoulder Injury	1
366586_1	Shoulder Injury	1
378892_2	Shoulder Injury	1
379294_5	Shoulder Injury	1
440361_2	Shoulder Injury	1
400566_8	Shoulder Injury	1
55822_1	Shoulder Injury	1
60709_1	Shoulder Injury	1
402740_6	Shoulder Injury	1
386494_2	Shoulder Injury	1
439745_11	Shoulder Injury	1
411842_4	Shoulder Injury	1
411004_3	Shoulder Injury	1
258382_14	Shoulder Injury	1
208197_5	Shoulder Injury	1
118763_5	Shoulder Injury	1
327433_13	Shoulder Injury	1
432781_8	Shoulder Injury	1
325725_16	Shoulder Injury	1
154722_7	Shoulder Injury	1
451474_1	Shoulder Injury	1
435065_30	Shoulder Injury	1
48122_1	Shoulder Injury	1
59632_8	Shoulder Injury	1
22978_4	Shoulder Injury	1
483511_3	Shoulder Injury	1
295844_16	Shoulder Injury	1
450874_1	Shoulder Injury	1
95149_1	Shoulder Injury	1
455337_2	Shoulder Injury	1
494804_8	Shoulder Injury	1
99580_1	Shoulder Injury	1
271839_7	Shoulder Injury	1
263167_4	Shoulder Injury	1
465206_3	Shoulder Injury	1
71896_2	Shoulder Injury	1
98360_2	Shoulder Injury	1
191602_24	Shoulder Injury	1
349581_1	Shoulder Injury	1
489085_10	Shoulder Injury	1
285024_5	Shoulder Injury	1
239565_15	Shoulder Injury	1
219349_8	Shoulder Injury	1
278749_9	Shoulder Injury	1
96946_2	Shoulder Injury	1
279258_5	Shoulder Injury	1
266425_2	Shoulder Injury	1
421710_2	Shoulder Injury	1
384449_3	Shoulder Injury	1
16186_9	Shoulder Injury	1
269612_7	Shoulder Injury	1
438595_5	Shoulder Injury	1
493857_2	Shoulder Injury	1
485829_7	Shoulder Injury	1
350593_2	Shoulder Injury	1
146020_27	Shoulder Injury	1
276545_3	Shoulder Injury	1
57578_6	Shoulder Injury	1
372033_5	Shoulder Injury	1
86138_13	Shoulder Injury	1
217848_3	Shoulder Injury	1
322248_4	Shoulder Injury	1
1665_1	Shoulder Injury	1
136275_1	Shoulder Injury	1
445346_3	Shoulder Injury	1
496540_6	Shoulder Injury	1
100431_1	Shoulder Injury	1
473327_4	Shoulder Injury	1
105810_5	Shoulder Injury	1
410733_1	Shoulder Injury	1
146497_4	Shoulder Injury	1
443681_1	Shoulder Injury	1
387001_2	Shoulder Injury	1
65355_6	Shoulder Injury	1
459319_16	Shoulder Injury	1
244947_1	Shoulder Injury	1
496715_17	Shoulder Injury	1
114819_7	Shoulder Injury	1
433496_12	Shoulder Injury	1
348410_18	Shoulder Injury	1
190225_4	Shoulder Injury	1
292462_1	Shoulder Injury	1
185235_1	Shoulder Injury	1
191139_2	Shoulder Injury	1
226561_1	Shoulder Injury	1
348595_2	Shoulder Injury	1
103130_1	Shoulder Injury	1
448163_5	Shoulder Injury	1
82309_8	Shoulder Injury	1
449070_3	Shoulder Injury	1
136942_2	Shoulder Injury	1
73554_1	Shoulder Injury	1
489505_2	Shoulder Injury	1
76804_2	Shoulder Injury	1
380350_5	Shoulder Injury	1
168825_7	Shoulder Injury	1
62258_1	Shoulder Injury	1
467601_6	Shoulder Injury	1
492436_1	Shoulder Injury	1
377976_11	Shoulder Injury	1
56646_1	Shoulder Injury	1
345542_6	Shoulder Injury	1
11692_2	Shoulder Injury	1
97953_3	Shoulder Injury	1
481793_9	Shoulder Injury	1
137821_3	Shoulder Injury	1
452577_8	Shoulder Injury	1
420418_4	Shoulder Injury	1
416087_6	Shoulder Injury	1
89327_1	Shoulder Injury	1
498360_5	Shoulder Injury	1
134318_18	Shoulder Injury	1
1523_11	Shoulder Injury	1
114074_6	Shoulder Injury	1
325006_4	Shoulder Injury	1
374171_7	Shoulder Injury	1
480042_6	Shoulder Injury	1
297718_11	Shoulder Injury	1
456130_7	Shoulder Injury	1
71575_2	Shoulder Injury	1
496715_13	Shoulder Injury	1
26853_10	Shoulder Injury	1
363565_19	Shoulder Injury	1
462817_7	Shoulder Injury	1
497525_2	Shoulder Injury	1
459060_10	Shoulder Injury	1
348195_11	Shoulder Injury	1
350789_4	Shoulder Injury	1
79335_9	Shoulder Injury	1
457060_26	Shoulder Injury	1
141088_8	Shoulder Injury	1
1564_17	Shoulder Injury	1
430967_9	Shoulder Injury	1
428444_7	Shoulder Injury	1
256842_10	Shoulder Injury	1
440430_17	Shoulder Injury	1
103461_17	Shoulder Injury	1
263874_5	Shoulder Injury	1
228213_7	Shoulder Injury	1
177443_2	Shoulder Injury	1
42914_3	Shoulder Injury	1
437513_7	Shoulder Injury	1
101211_4	Shoulder Injury	1
32285_2	Shoulder Injury	1
71917_7	Shoulder Injury	1
389345_1	Shoulder Injury	1
273175_2	Shoulder Injury	1
261312_2	Shoulder Injury	1
260410_1	Shoulder Injury	1
32285_4	Shoulder Injury	1
479657_6	Shoulder Injury	1
65826_2	Shoulder Injury	1
57605_2	Shoulder Injury	1
457690_2	Shoulder Injury	1
445381_2	Shoulder Injury	1
367581_3	Shoulder Injury	1
494149_16	Shoulder Injury	1
352485_2	Shoulder Injury	1
449568_6	Shoulder Injury	1
251530_2	Shoulder Injury	1
479379_9	Shoulder Injury	1
478184_2	Shoulder Injury	1
445953_9	Shoulder Injury	1
166231_1	Shoulder Injury	1
496225_15	Shoulder Injury	1
433943_11	Shoulder Injury	1
396884_22	Shoulder Injury	1
396884_25	Shoulder Injury	1
199571_1	Shoulder Injury	1
305521_1	Shoulder Injury	1
330371_6	Shoulder Injury	1
281024_7	Shoulder Injury	1
127851_3	Shoulder Injury	1
281024_8	Shoulder Injury	1
449568_8	Shoulder Injury	1
291733_6	Shoulder Injury	1
406205_7	Shoulder Injury	1
199571_2	Shoulder Injury	1
162083_6	Shoulder Injury	1
146020_32	Shoulder Injury	1
49584_1	Shoulder Injury	1
480096_9	Shoulder Injury	1
260956_1	Shoulder Injury	1
489477_6	Shoulder Injury	1
166524_2	Shoulder Injury	1
135172_3	Shoulder Injury	1
451745_6	Shoulder Injury	1
439413_11	Shoulder Injury	1
396884_33	Shoulder Injury	1
409603_7	Shoulder Injury	1
259476_1	Shoulder Injury	1
27881_1	Shoulder Injury	1
153047_8	Shoulder Injury	1
397466_28	Shoulder Injury	1
207756_2	Shoulder Injury	1
269814_3	Shoulder Injury	1
252980_7	Shoulder Injury	1
456860_1	Shoulder Injury	1
486311_3	Shoulder Injury	1
397466_32	Shoulder Injury	1
343226_1	Shoulder Injury	1
124401_1	Shoulder Injury	1
178699_9	Shoulder Injury	1
85996_8	Shoulder Injury	1
219357_7	Shoulder Injury	1
430501_7	Shoulder Injury	1
376738_16	Shoulder Injury	1
198940_1	Shoulder Injury	1
419351_11	Shoulder Injury	1
374899_2	Shoulder Injury	1
97029_1	Shoulder Injury	1
287873_2	Shoulder Injury	1
325115_1	Shoulder Injury	1
494799_1	Shoulder Injury	1
414515_2	Shoulder Injury	1
308874_5	Shoulder Injury	1
265748_1	Shoulder Injury	1
348474_8	Shoulder Injury	1
493834_2	Shoulder Injury	1
281024_9	Shoulder Injury	1
296701_14	Shoulder Injury	1
282118_1	Shoulder Injury	1
295897_2	Shoulder Injury	1
163847_16	Shoulder Injury	1
430601_4	Shoulder Injury	1
121029_2	Shoulder Injury	1
453229_7	Shoulder Injury	1
419112_13	Shoulder Injury	1
108837_1	Shoulder Injury	1
6775_2	Shoulder Injury	1
208723_3	Shoulder Injury	1
97029_8	Shoulder Injury	1
35100_5	Shoulder Injury	1
167649_1	Shoulder Injury	1
440362_1	Sickle Cell Pain	2
452024_1	Sickle Cell Pain	1
409140_4	Sickle Cell Pain	1
388096_11	Sickle Cell Pain	1
498425_4	Sickle Cell Pain	1
392173_4	Sickle Cell Pain	1
492694_7	Sickle Cell Pain	1
431734_15	Sickle Cell Pain	2
489306_52	Sickle Cell Pain	1
388953_10	Sickle Cell Pain	1
445265_19	Sickle Cell Pain	2
470713_21	Sickle Cell Pain	2
396460_39	Sickle Cell Pain	2
417417_10	Sickle Cell Pain	1
491379_30	Sickle Cell Pain	1
453083_5	Sickle Cell Pain	1
396631_10	Sickle Cell Pain	2
453083_9	Sickle Cell Pain	1
31043_21	Sickle Cell Pain	1
264850_46	Sickle Cell Pain	1
457422_20	Sickle Cell Pain	2
431734_10	Sickle Cell Pain	2
486220_7	Sickle Cell Pain	2
486220_8	Sickle Cell Pain	1
492694_26	Sickle Cell Pain	2
363934_1	Sickle Cell Pain	2
16452_27	Sickle Cell Pain	2
16452_30	Sickle Cell Pain	2
286744_42	Sickle Cell Pain	1
16452_36	Sickle Cell Pain	2
16452_45	Sickle Cell Pain	2
16452_46	Sickle Cell Pain	2
286744_49	Sickle Cell Pain	1
165265_16	Sickle Cell Pain	2
5408_11	Sickle Cell Pain	1
440366_1	Sickle Cell Pain	1
606_1	Sickle Cell Pain	1
489306_11	Sickle Cell Pain	1
486749_17	Sickle Cell Pain	1
606_7	Sickle Cell Pain	1
10781_9	Sickle Cell Pain	1
444566_6	Sickle Cell Pain	1
434627_8	Sickle Cell Pain	1
496816_1	Sickle Cell Pain	1
489306_44	Sickle Cell Pain	1
391463_17	Sickle Cell Pain	1
396460_12	Sickle Cell Pain	2
404868_17	Sickle Cell Pain	1
440646_8	Sickle Cell Pain	2
485557_7	Sickle Cell Pain	1
490892_3	Sickle Cell Pain	1
474953_4	Sickle Cell Pain	1
65643_18	Sickle Cell Pain	1
31043_16	Sickle Cell Pain	1
428030_6	Sickle Cell Pain	1
149983_13	Sickle Cell Pain	1
264924_84	Sickle Cell Pain	2
483695_4	Sickle Cell Pain	1
434627_6	Sickle Cell Pain	2
422970_8	Sickle Cell Pain	1
486749_37	Sickle Cell Pain	1
498425_7	Sickle Cell Pain	2
489306_50	Sickle Cell Pain	1
468352_41	Sickle Cell Pain	2
498425_23	Sickle Cell Pain	2
440646_34	Sickle Cell Pain	1
492514_21	Sickle Cell Pain	1
384606_13	Sickle Cell Pain	1
422970_18	Sickle Cell Pain	1
7913_51	Sickle Cell Pain	1
470713_3	Sickle Cell Pain	2
161237_3	Sickle Cell Pain	1
59131_8	Sickle Cell Pain	1
59131_9	Sickle Cell Pain	1
434627_27	Sickle Cell Pain	1
83204_11	Sickle Cell Pain	1
459113_18	Sickle Cell Pain	1
480904_12	Sickle Cell Pain	1
401326_3	Sickle Cell Pain	1
167334_7	Sickle Cell Pain	1
280000_25	Sickle Cell Pain	1
484611_32	Sickle Cell Pain	2
405466_24	Sickle Cell Pain	2
478579_3	Sickle Cell Pain	1
288827_5	Sickle Cell Pain	1
396460_4	Sickle Cell Pain	2
442049_7	Sickle Cell Pain	1
436423_9	Sickle Cell Pain	2
461940_3	Sickle Cell Pain	2
445265_11	Sickle Cell Pain	2
458135_14	Sickle Cell Pain	2
493116_7	Sickle Cell Pain	1
282465_9	Sickle Cell Pain	2
492694_15	Sickle Cell Pain	1
478067_4	Sickle Cell Pain	2
286744_16	Sickle Cell Pain	1
165265_6	Sickle Cell Pain	1
470713_20	Sickle Cell Pain	2
443130_30	Sickle Cell Pain	2
65643_17	Sickle Cell Pain	1
480904_20	Sickle Cell Pain	1
484611_33	Sickle Cell Pain	2
282465_22	Sickle Cell Pain	2
411444_30	Sickle Cell Pain	2
97180_29	Sickle Cell Pain	1
264924_66	Sickle Cell Pain	2
452352_10	Sickle Cell Pain	2
288827_28	Sickle Cell Pain	2
490554_1	Sickle Cell Pain	1
490447_1	Sickle Cell Pain	1
483748_6	Sickle Cell Pain	2
486220_3	Sickle Cell Pain	1
411444_3	Sickle Cell Pain	2
472563_1	Sickle Cell Pain	1
445265_3	Sickle Cell Pain	1
486783_7	Sickle Cell Pain	1
438304_2	Sickle Cell Pain	1
458135_7	Sickle Cell Pain	2
478052_4	Sickle Cell Pain	1
458135_8	Sickle Cell Pain	2
458135_10	Sickle Cell Pain	2
489306_41	Sickle Cell Pain	2
125723_5	Sickle Cell Pain	1
493116_5	Sickle Cell Pain	1
489306_42	Sickle Cell Pain	2
468352_18	Sickle Cell Pain	2
391463_15	Sickle Cell Pain	1
469803_46	Sickle Cell Pain	1
411444_12	Sickle Cell Pain	2
493116_6	Sickle Cell Pain	2
76792_3	Sickle Cell Pain	1
469680_2	Sickle Cell Pain	1
470713_13	Sickle Cell Pain	2
396460_18	Sickle Cell Pain	2
362705_3	Sickle Cell Pain	2
396460_27	Sickle Cell Pain	2
478638_9	Sickle Cell Pain	2
396460_31	Sickle Cell Pain	2
264850_18	Sickle Cell Pain	1
452024_14	Sickle Cell Pain	2
489306_63	Sickle Cell Pain	2
443130_22	Sickle Cell Pain	2
413881_17	Sickle Cell Pain	2
437965_9	Sickle Cell Pain	2
413881_22	Sickle Cell Pain	2
492694_34	Sickle Cell Pain	1
470713_29	Sickle Cell Pain	2
264850_30	Sickle Cell Pain	2
480904_16	Sickle Cell Pain	2
93649_14	Sickle Cell Pain	2
478067_15	Sickle Cell Pain	2
246076_26	Sickle Cell Pain	1
375101_16	Sickle Cell Pain	2
405466_21	Sickle Cell Pain	2
76792_41	Sickle Cell Pain	2
478593_1	Sickle Cell Pain	2
411444_1	Sickle Cell Pain	2
468352_5	Sickle Cell Pain	2
483748_9	Sickle Cell Pain	2
411444_8	Sickle Cell Pain	2
355335_8	Sickle Cell Pain	2
488066_3	Sickle Cell Pain	2
468352_20	Sickle Cell Pain	2
470713_11	Sickle Cell Pain	1
391463_43	Sickle Cell Pain	2
440646_30	Sickle Cell Pain	2
417417_5	Sickle Cell Pain	2
436423_33	Sickle Cell Pain	2
417417_13	Sickle Cell Pain	2
362705_9	Sickle Cell Pain	2
208194_20	Sickle Cell Pain	2
176597_10	Sickle Cell Pain	2
76792_21	Sickle Cell Pain	2
459385_10	Sickle Cell Pain	2
76792_27	Sickle Cell Pain	2
411444_31	Sickle Cell Pain	2
369677_25	Sickle Cell Pain	2
76792_50	Sickle Cell Pain	2
34001_8	Sickle Cell Pain	2
282465_24	Sickle Cell Pain	2
76792_61	Sickle Cell Pain	2
150109_9	Sickle Cell Pain	2
34001_12	Sickle Cell Pain	2
76792_64	Sickle Cell Pain	2
432535_2	Sickle Cell Pain	1
440362_2	Sickle Cell Pain	2
411444_4	Sickle Cell Pain	1
467898_8	Sickle Cell Pain	2
453667_11	Sickle Cell Pain	1
396460_8	Sickle Cell Pain	2
481424_4	Sickle Cell Pain	2
411444_10	Sickle Cell Pain	2
396460_9	Sickle Cell Pain	2
458135_11	Sickle Cell Pain	2
468352_19	Sickle Cell Pain	2
490554_5	Sickle Cell Pain	2
413881_2	Sickle Cell Pain	2
413881_3	Sickle Cell Pain	2
470713_24	Sickle Cell Pain	2
282465_18	Sickle Cell Pain	2
264924_29	Sickle Cell Pain	2
264924_36	Sickle Cell Pain	2
484611_34	Sickle Cell Pain	2
484611_36	Sickle Cell Pain	2
76792_37	Sickle Cell Pain	2
264924_58	Sickle Cell Pain	2
150109_6	Sickle Cell Pain	2
264924_64	Sickle Cell Pain	2
150109_7	Sickle Cell Pain	1
76792_62	Sickle Cell Pain	2
489306_4	Sickle Cell Pain	1
388096_6	Sickle Cell Pain	1
492514_3	Sickle Cell Pain	1
83204_2	Sickle Cell Pain	1
469809_3	Sickle Cell Pain	1
468352_14	Sickle Cell Pain	1
489306_34	Sickle Cell Pain	1
469803_40	Sickle Cell Pain	1
434898_1	Sickle Cell Pain	1
492514_8	Sickle Cell Pain	1
83204_4	Sickle Cell Pain	1
470713_10	Sickle Cell Pain	1
492514_9	Sickle Cell Pain	1
391463_25	Sickle Cell Pain	1
473612_11	Sickle Cell Pain	1
391463_33	Sickle Cell Pain	1
453667_17	Sickle Cell Pain	1
492514_12	Sickle Cell Pain	1
481665_4	Sickle Cell Pain	1
479918_17	Sickle Cell Pain	1
452024_10	Sickle Cell Pain	1
468352_37	Sickle Cell Pain	1
396460_32	Sickle Cell Pain	1
468352_54	Sickle Cell Pain	1
396460_35	Sickle Cell Pain	1
468352_66	Sickle Cell Pain	1
492514_17	Sickle Cell Pain	1
76792_10	Sickle Cell Pain	1
492694_33	Sickle Cell Pain	1
176597_8	Sickle Cell Pain	1
384288_5	Sickle Cell Pain	1
492694_36	Sickle Cell Pain	1
478638_12	Sickle Cell Pain	1
492694_39	Sickle Cell Pain	1
76792_22	Sickle Cell Pain	1
76792_32	Sickle Cell Pain	1
396631_16	Sickle Cell Pain	1
76792_36	Sickle Cell Pain	1
492694_48	Sickle Cell Pain	1
492694_50	Sickle Cell Pain	1
368317_12	Sickle Cell Pain	1
432090_9	Sickle Cell Pain	1
76792_63	Sickle Cell Pain	1
492694_53	Sickle Cell Pain	1
457665_1	Sickle Cell Pain	1
496310_2	Sickle Cell Pain	1
430631_1	Sickle Cell Pain	1
468352_6	Sickle Cell Pain	2
405799_2	Sickle Cell Pain	1
485377_3	Sickle Cell Pain	1
264924_4	Sickle Cell Pain	1
429157_3	Sickle Cell Pain	1
456617_4	Sickle Cell Pain	1
438966_3	Sickle Cell Pain	1
59131_3	Sickle Cell Pain	1
370608_1	Sickle Cell Pain	1
93649_5	Sickle Cell Pain	1
375101_1	Sickle Cell Pain	1
391463_14	Sickle Cell Pain	1
288827_14	Sickle Cell Pain	1
468352_22	Sickle Cell Pain	1
391463_32	Sickle Cell Pain	1
484611_6	Sickle Cell Pain	2
396460_25	Sickle Cell Pain	2
387859_25	Sickle Cell Pain	1
221556_3	Sickle Cell Pain	2
436423_30	Sickle Cell Pain	2
411444_21	Sickle Cell Pain	2
431553_5	Sickle Cell Pain	2
468352_89	Sickle Cell Pain	2
411444_25	Sickle Cell Pain	2
149983_5	Sickle Cell Pain	2
66144_15	Sickle Cell Pain	2
375101_14	Sickle Cell Pain	2
136107_3	Sickle Cell Pain	1
148176_14	Sickle Cell Pain	1
66144_17	Sickle Cell Pain	1
264924_52	Sickle Cell Pain	1
380308_22	Sickle Cell Pain	1
264924_54	Sickle Cell Pain	1
298567_15	Sickle Cell Pain	1
274795_3	Sickle Cell Pain	1
436423_37	Sickle Cell Pain	1
185953_2	Sickle Cell Pain	2
485247_18	Sickle Cell Pain	1
436423_39	Sickle Cell Pain	2
483748_1	Sickle Cell Pain	2
492514_1	Sickle Cell Pain	2
403384_1	Sickle Cell Pain	1
364488_1	Sickle Cell Pain	1
401139_1	Sickle Cell Pain	1
483748_7	Sickle Cell Pain	2
483748_8	Sickle Cell Pain	2
434627_4	Sickle Cell Pain	2
396460_5	Sickle Cell Pain	2
483748_14	Sickle Cell Pain	2
483748_15	Sickle Cell Pain	2
396460_6	Sickle Cell Pain	2
473612_5	Sickle Cell Pain	1
434627_9	Sickle Cell Pain	2
485247_3	Sickle Cell Pain	2
481929_5	Sickle Cell Pain	2
483748_16	Sickle Cell Pain	2
434627_10	Sickle Cell Pain	2
433197_2	Sickle Cell Pain	2
434627_15	Sickle Cell Pain	2
396460_10	Sickle Cell Pain	2
396460_11	Sickle Cell Pain	2
434627_20	Sickle Cell Pain	2
212657_2	Sickle Cell Pain	1
208194_6	Sickle Cell Pain	2
453667_15	Sickle Cell Pain	2
470401_9	Sickle Cell Pain	2
404868_15	Sickle Cell Pain	1
413881_1	Sickle Cell Pain	2
396460_13	Sickle Cell Pain	2
362705_1	Sickle Cell Pain	1
212657_3	Sickle Cell Pain	2
404868_19	Sickle Cell Pain	2
409140_12	Sickle Cell Pain	2
396460_15	Sickle Cell Pain	2
445289_5	Sickle Cell Pain	2
404868_26	Sickle Cell Pain	2
434627_29	Sickle Cell Pain	2
409140_17	Sickle Cell Pain	2
432535_9	Sickle Cell Pain	2
362705_4	Sickle Cell Pain	2
404868_32	Sickle Cell Pain	2
404868_34	Sickle Cell Pain	2
409140_19	Sickle Cell Pain	2
491379_16	Sickle Cell Pain	2
409140_20	Sickle Cell Pain	2
409140_21	Sickle Cell Pain	2
492514_16	Sickle Cell Pain	2
404868_41	Sickle Cell Pain	2
413881_13	Sickle Cell Pain	2
293576_8	Sickle Cell Pain	2
405466_14	Sickle Cell Pain	2
362705_7	Sickle Cell Pain	2
362705_8	Sickle Cell Pain	2
417417_9	Sickle Cell Pain	2
491379_26	Sickle Cell Pain	2
434627_38	Sickle Cell Pain	2
417417_15	Sickle Cell Pain	2
478067_6	Sickle Cell Pain	2
413881_23	Sickle Cell Pain	2
478067_7	Sickle Cell Pain	2
433197_13	Sickle Cell Pain	2
362705_13	Sickle Cell Pain	2
434627_47	Sickle Cell Pain	2
434627_48	Sickle Cell Pain	2
91511_6	Sickle Cell Pain	2
362705_17	Sickle Cell Pain	2
433197_19	Sickle Cell Pain	2
434627_54	Sickle Cell Pain	2
112586_17	Sickle Cell Pain	1
396631_21	Sickle Cell Pain	2
362705_19	Sickle Cell Pain	2
480828_1	Sickle Cell Pain	1
355335_1	Sickle Cell Pain	2
282465_1	Sickle Cell Pain	1
458135_2	Sickle Cell Pain	1
16452_2	Sickle Cell Pain	2
470713_2	Sickle Cell Pain	1
346438_3	Sickle Cell Pain	1
483695_7	Sickle Cell Pain	2
493116_2	Sickle Cell Pain	1
468352_9	Sickle Cell Pain	2
411444_7	Sickle Cell Pain	2
93649_4	Sickle Cell Pain	1
387859_5	Sickle Cell Pain	1
498425_2	Sickle Cell Pain	2
144136_6	Sickle Cell Pain	2
458135_9	Sickle Cell Pain	2
498425_6	Sickle Cell Pain	2
93649_6	Sickle Cell Pain	2
404868_6	Sickle Cell Pain	2
489306_45	Sickle Cell Pain	1
93649_8	Sickle Cell Pain	2
498425_10	Sickle Cell Pain	2
470713_9	Sickle Cell Pain	2
445265_12	Sickle Cell Pain	2
498425_13	Sickle Cell Pain	2
470713_12	Sickle Cell Pain	1
405799_3	Sickle Cell Pain	2
486085_1	Sickle Cell Pain	2
498425_16	Sickle Cell Pain	2
459113_4	Sickle Cell Pain	2
468352_36	Sickle Cell Pain	2
445265_17	Sickle Cell Pain	1
476295_5	Sickle Cell Pain	2
422970_11	Sickle Cell Pain	1
470713_17	Sickle Cell Pain	2
413881_7	Sickle Cell Pain	2
413881_9	Sickle Cell Pain	2
413881_11	Sickle Cell Pain	2
484611_9	Sickle Cell Pain	2
470713_22	Sickle Cell Pain	2
478638_11	Sickle Cell Pain	2
413881_18	Sickle Cell Pain	2
470713_26	Sickle Cell Pain	2
413881_21	Sickle Cell Pain	2
409140_31	Sickle Cell Pain	2
450456_14	Sickle Cell Pain	2
450456_15	Sickle Cell Pain	2
484611_15	Sickle Cell Pain	2
417417_18	Sickle Cell Pain	2
485557_17	Sickle Cell Pain	2
264924_22	Sickle Cell Pain	2
362705_11	Sickle Cell Pain	2
264850_33	Sickle Cell Pain	2
333400_21	Sickle Cell Pain	1
484611_25	Sickle Cell Pain	2
149983_7	Sickle Cell Pain	2
208194_25	Sickle Cell Pain	2
264924_31	Sickle Cell Pain	2
396631_13	Sickle Cell Pain	2
264924_46	Sickle Cell Pain	2
136107_4	Sickle Cell Pain	2
380308_24	Sickle Cell Pain	1
176597_11	Sickle Cell Pain	2
264924_67	Sickle Cell Pain	2
264924_68	Sickle Cell Pain	2
264924_69	Sickle Cell Pain	2
264924_72	Sickle Cell Pain	2
375101_21	Sickle Cell Pain	2
264924_73	Sickle Cell Pain	2
59131_30	Sickle Cell Pain	2
76792_54	Sickle Cell Pain	2
484611_46	Sickle Cell Pain	2
288827_27	Sickle Cell Pain	2
350806_21	Sickle Cell Pain	1
211192_1	Sickle Cell Pain	1
458135_3	Sickle Cell Pain	2
282465_6	Sickle Cell Pain	1
489306_16	Sickle Cell Pain	1
264924_33	Sickle Cell Pain	2
264924_42	Sickle Cell Pain	2
489306_22	Sickle Cell Pain	1
490554_3	Sickle Cell Pain	2
489306_49	Sickle Cell Pain	2
445289_4	Sickle Cell Pain	2
490554_8	Sickle Cell Pain	2
431553_2	Sickle Cell Pain	2
417417_7	Sickle Cell Pain	2
264924_13	Sickle Cell Pain	2
484611_22	Sickle Cell Pain	2
454923_16	Sickle Cell Pain	2
389999_1	Sickle Cell Pain	1
7913_1	Sickle Cell Pain	1
457870_1	Sickle Cell Pain	1
188321_7	Sickle Cell Pain	1
310430_17	Sickle Cell Pain	1
42567_3	Sickle Cell Pain	2
264924_83	Sickle Cell Pain	2
450268_4	Sickle Cell Pain	1
469803_41	Sickle Cell Pain	2
392173_10	Sickle Cell Pain	1
188321_25	Sickle Cell Pain	1
264924_11	Sickle Cell Pain	1
208194_24	Sickle Cell Pain	2
448484_2	Sickle Cell Pain	2
288827_4	Sickle Cell Pain	2
411444_5	Sickle Cell Pain	2
375165_9	Sickle Cell Pain	2
441791_7	Sickle Cell Pain	2
369677_13	Sickle Cell Pain	2
480828_10	Sickle Cell Pain	2
375101_18	Sickle Cell Pain	2
375101_25	Sickle Cell Pain	2
78098_1	Sickle Cell Pain	1
467898_1	Sickle Cell Pain	1
484611_3	Sickle Cell Pain	1
468352_40	Sickle Cell Pain	2
401145_3	Sickle Cell Pain	1
469803_24	Sickle Cell Pain	2
486749_27	Sickle Cell Pain	2
469803_26	Sickle Cell Pain	2
486749_42	Sickle Cell Pain	2
469803_38	Sickle Cell Pain	2
472563_7	Sickle Cell Pain	2
469803_42	Sickle Cell Pain	2
436423_12	Sickle Cell Pain	2
498425_15	Sickle Cell Pain	2
436423_15	Sickle Cell Pain	2
498425_19	Sickle Cell Pain	2
498425_20	Sickle Cell Pain	2
498425_21	Sickle Cell Pain	2
436423_22	Sickle Cell Pain	2
472563_10	Sickle Cell Pain	2
436423_24	Sickle Cell Pain	2
165265_7	Sickle Cell Pain	2
436423_29	Sickle Cell Pain	2
436423_31	Sickle Cell Pain	2
436423_32	Sickle Cell Pain	2
175683_1	Sickle Cell Pain	2
472563_15	Sickle Cell Pain	2
472563_17	Sickle Cell Pain	2
401145_13	Sickle Cell Pain	1
264850_41	Sickle Cell Pain	2
264924_56	Sickle Cell Pain	1
264924_59	Sickle Cell Pain	2
436423_35	Sickle Cell Pain	1
264924_63	Sickle Cell Pain	2
375101_20	Sickle Cell Pain	2
484611_49	Sickle Cell Pain	1
436423_43	Sickle Cell Pain	1
436423_44	Sickle Cell Pain	1
489306_40	Sickle Cell Pain	1
468352_21	Sickle Cell Pain	2
498425_11	Sickle Cell Pain	2
176597_3	Sickle Cell Pain	2
468352_27	Sickle Cell Pain	2
468352_29	Sickle Cell Pain	2
452024_12	Sickle Cell Pain	2
468352_42	Sickle Cell Pain	2
282465_15	Sickle Cell Pain	2
470713_23	Sickle Cell Pain	2
457870_13	Sickle Cell Pain	1
409140_30	Sickle Cell Pain	2
264850_31	Sickle Cell Pain	2
434627_52	Sickle Cell Pain	2
264924_35	Sickle Cell Pain	2
264924_40	Sickle Cell Pain	2
375101_17	Sickle Cell Pain	2
264924_41	Sickle Cell Pain	2
375101_19	Sickle Cell Pain	1
484611_39	Sickle Cell Pain	2
362705_18	Sickle Cell Pain	2
484611_44	Sickle Cell Pain	2
264924_77	Sickle Cell Pain	2
375101_23	Sickle Cell Pain	2
264924_78	Sickle Cell Pain	2
484611_48	Sickle Cell Pain	2
264924_82	Sickle Cell Pain	2
362705_20	Sickle Cell Pain	2
166129_2	Sickle Cell Pain	2
405466_2	Sickle Cell Pain	2
479918_6	Sickle Cell Pain	2
355335_9	Sickle Cell Pain	2
440646_1	Sickle Cell Pain	1
498425_14	Sickle Cell Pain	2
409140_16	Sickle Cell Pain	2
76792_6	Sickle Cell Pain	2
326889_1	Sickle Cell Pain	2
440646_12	Sickle Cell Pain	2
411444_16	Sickle Cell Pain	2
452024_13	Sickle Cell Pain	2
440646_23	Sickle Cell Pain	2
76792_15	Sickle Cell Pain	2
76792_18	Sickle Cell Pain	2
76792_23	Sickle Cell Pain	2
76792_26	Sickle Cell Pain	2
76792_39	Sickle Cell Pain	2
76792_46	Sickle Cell Pain	2
76792_48	Sickle Cell Pain	2
431734_6	Sickle Cell Pain	1
401145_9	Sickle Cell Pain	2
429157_15	Sickle Cell Pain	2
450456_12	Sickle Cell Pain	2
479918_4	Sickle Cell Pain	2
479918_5	Sickle Cell Pain	2
490554_6	Sickle Cell Pain	1
493116_11	Sickle Cell Pain	2
493116_17	Sickle Cell Pain	1
493116_22	Sickle Cell Pain	1
417417_8	Sickle Cell Pain	2
417417_12	Sickle Cell Pain	2
493116_23	Sickle Cell Pain	1
417417_19	Sickle Cell Pain	2
485554_11	Sickle Cell Pain	2
417417_24	Sickle Cell Pain	2
362705_15	Sickle Cell Pain	2
362705_16	Sickle Cell Pain	2
452024_15	Sickle Cell Pain	2
470713_28	Sickle Cell Pain	2
76792_52	Sickle Cell Pain	2
264924_76	Sickle Cell Pain	2
76792_58	Sickle Cell Pain	2
460385_2	Sickle Cell Pain	2
282465_12	Sickle Cell Pain	2
282465_13	Sickle Cell Pain	1
282465_16	Sickle Cell Pain	1
409140_23	Sickle Cell Pain	2
429157_22	Sickle Cell Pain	2
438966_2	Sickle Cell Pain	2
469803_15	Sickle Cell Pain	2
478067_23	Sickle Cell Pain	2
264924_26	Sickle Cell Pain	2
264924_47	Sickle Cell Pain	1
264924_48	Sickle Cell Pain	1
375101_22	Sickle Cell Pain	2
76792_53	Sickle Cell Pain	2
264924_21	Sickle Cell Pain	2
264924_24	Sickle Cell Pain	2
469803_2	Sickle Cell Pain	2
469809_1	Sickle Cell Pain	2
486749_20	Sickle Cell Pain	1
65643_7	Sickle Cell Pain	2
452024_18	Sickle Cell Pain	1
489306_17	Sickle Cell Pain	1
489306_33	Sickle Cell Pain	1
481424_12	Sickle Cell Pain	2
264850_12	Sickle Cell Pain	2
440646_3	Sickle Cell Pain	2
440646_5	Sickle Cell Pain	2
264924_28	Sickle Cell Pain	2
401145_4	Sickle Cell Pain	1
431011_9	Sickle Cell Pain	1
70557_7	Sickle Cell Pain	1
178161_2	Sickle Cell Pain	2
433197_6	Sickle Cell Pain	2
431011_4	Sickle Cell Pain	1
489306_6	Sickle Cell Pain	1
469803_13	Sickle Cell Pain	1
496310_6	Sickle Cell Pain	1
431734_4	Sickle Cell Pain	1
165265_3	Sickle Cell Pain	1
407836_2	Sickle Cell Pain	1
349105_2	Sickle Cell Pain	1
453667_7	Sickle Cell Pain	1
480598_9	Sickle Cell Pain	1
489306_26	Sickle Cell Pain	1
489306_27	Sickle Cell Pain	1
445265_7	Sickle Cell Pain	1
54963_1	Sickle Cell Pain	1
492694_4	Sickle Cell Pain	1
395688_14	Sickle Cell Pain	1
478052_6	Sickle Cell Pain	1
478052_7	Sickle Cell Pain	1
349105_3	Sickle Cell Pain	1
436423_11	Sickle Cell Pain	2
454923_4	Sickle Cell Pain	1
349105_4	Sickle Cell Pain	1
493116_8	Sickle Cell Pain	1
388096_18	Sickle Cell Pain	1
359118_10	Sickle Cell Pain	1
417417_2	Sickle Cell Pain	1
86078_4	Sickle Cell Pain	2
440646_6	Sickle Cell Pain	2
391463_41	Sickle Cell Pain	1
202738_8	Sickle Cell Pain	1
445265_16	Sickle Cell Pain	1
391463_45	Sickle Cell Pain	1
468352_33	Sickle Cell Pain	1
454923_5	Sickle Cell Pain	1
493116_13	Sickle Cell Pain	1
178161_1	Sickle Cell Pain	1
459385_4	Sickle Cell Pain	1
480828_4	Sickle Cell Pain	2
443130_28	Sickle Cell Pain	1
485557_14	Sickle Cell Pain	2
264924_15	Sickle Cell Pain	2
282465_20	Sickle Cell Pain	1
10781_24	Sickle Cell Pain	1
484611_26	Sickle Cell Pain	2
10781_25	Sickle Cell Pain	1
59131_24	Sickle Cell Pain	1
10781_28	Sickle Cell Pain	1
375101_15	Sickle Cell Pain	2
380308_16	Sickle Cell Pain	2
10781_36	Sickle Cell Pain	1
436423_40	Sickle Cell Pain	2
396631_22	Sickle Cell Pain	2
485557_11	Sickle Cell Pain	1
266872_1	Sickle Cell Pain	1
389005_6	Sickle Cell Pain	1
10781_26	Sickle Cell Pain	1
282465_21	Sickle Cell Pain	2
452352_9	Sickle Cell Pain	2
280000_28	Sickle Cell Pain	1
213924_6	Sickle Cell Pain	1
76792_43	Sickle Cell Pain	1
76792_51	Sickle Cell Pain	1
212657_7	Sickle Cell Pain	1
76792_60	Sickle Cell Pain	1
489306_3	Sickle Cell Pain	1
480598_1	Sickle Cell Pain	1
459113_1	Sickle Cell Pain	1
489306_12	Sickle Cell Pain	1
404868_4	Sickle Cell Pain	1
391463_34	Sickle Cell Pain	1
398725_6	Sickle Cell Pain	1
436423_17	Sickle Cell Pain	1
468352_71	Sickle Cell Pain	1
484611_18	Sickle Cell Pain	2
76792_19	Sickle Cell Pain	1
484611_31	Sickle Cell Pain	1
188321_20	Sickle Cell Pain	1
34001_7	Sickle Cell Pain	2
42567_5	Sickle Cell Pain	2
76792_56	Sickle Cell Pain	1
470713_25	Sickle Cell Pain	1
222128_3	Sickle Cell Pain	2
185148_12	Sickle Cell Pain	1
459684_1	Sickle Cell Pain	1
70557_2	Sickle Cell Pain	1
369098_6	Sickle Cell Pain	1
404868_8	Sickle Cell Pain	1
479918_15	Sickle Cell Pain	1
445265_13	Sickle Cell Pain	1
449910_7	Sickle Cell Pain	1
5408_10	Sickle Cell Pain	1
484611_12	Sickle Cell Pain	1
264924_16	Sickle Cell Pain	2
484611_16	Sickle Cell Pain	1
484611_30	Sickle Cell Pain	1
10783_10	Sickle Cell Pain	1
191105_4	Sickle Cell Pain	1
264924_44	Sickle Cell Pain	1
264924_55	Sickle Cell Pain	1
76792_40	Sickle Cell Pain	1
222128_6	Sickle Cell Pain	1
355335_6	Sickle Cell Pain	2
483695_10	Sickle Cell Pain	1
436423_7	Sickle Cell Pain	2
407836_6	Sickle Cell Pain	1
436423_10	Sickle Cell Pain	2
149983_14	Sickle Cell Pain	2
474927_3	Sickle Cell Pain	2
97180_24	Sickle Cell Pain	1
468892_1	Sickle Cell Pain	1
484403_6	Sickle Cell Pain	1
457422_14	Sickle Cell Pain	1
300682_16	Sickle Cell Pain	1
485247_9	Sickle Cell Pain	1
478067_19	Sickle Cell Pain	1
59131_29	Sickle Cell Pain	2
474927_8	Sickle Cell Pain	2
137171_1	Sickle Cell Pain	1
411444_24	Sickle Cell Pain	2
99065_1	Sickle Cell Pain	2
484403_16	Sickle Cell Pain	1
443130_18	Sickle Cell Pain	2
468352_77	Sickle Cell Pain	1
208194_10	Sickle Cell Pain	2
484611_11	Sickle Cell Pain	1
470713_27	Sickle Cell Pain	2
368317_11	Sickle Cell Pain	1
246076_20	Sickle Cell Pain	1
491379_35	Sickle Cell Pain	1
208194_21	Sickle Cell Pain	1
470713_30	Sickle Cell Pain	2
76792_20	Sickle Cell Pain	2
484611_21	Sickle Cell Pain	2
34001_4	Sickle Cell Pain	2
484611_27	Sickle Cell Pain	2
264924_32	Sickle Cell Pain	2
264924_34	Sickle Cell Pain	2
76792_30	Sickle Cell Pain	1
76792_34	Sickle Cell Pain	1
76792_38	Sickle Cell Pain	2
76792_45	Sickle Cell Pain	1
434627_55	Sickle Cell Pain	1
76792_57	Sickle Cell Pain	1
76792_59	Sickle Cell Pain	1
264924_80	Sickle Cell Pain	1
208194_2	Sickle Cell Pain	1
368317_2	Sickle Cell Pain	1
398725_4	Sickle Cell Pain	1
491379_8	Sickle Cell Pain	1
447189_8	Sickle Cell Pain	1
447189_12	Sickle Cell Pain	1
436423_16	Sickle Cell Pain	1
443130_13	Sickle Cell Pain	1
440646_13	Sickle Cell Pain	1
459385_3	Sickle Cell Pain	1
34001_9	Sickle Cell Pain	1
458135_4	Sickle Cell Pain	1
489306_25	Sickle Cell Pain	1
34001_11	Sickle Cell Pain	1
488066_2	Sickle Cell Pain	1
474953_3	Sickle Cell Pain	1
440646_18	Sickle Cell Pain	2
440646_21	Sickle Cell Pain	2
469803_39	Sickle Cell Pain	1
443130_25	Sickle Cell Pain	1
417417_17	Sickle Cell Pain	1
498425_5	Sickle Cell Pain	1
468352_23	Sickle Cell Pain	2
468352_76	Sickle Cell Pain	1
76792_8	Sickle Cell Pain	1
492694_32	Sickle Cell Pain	1
333400_20	Sickle Cell Pain	1
82775_7	Sickle Cell Pain	1
429157_16	Sickle Cell Pain	1
417417_16	Sickle Cell Pain	1
264924_18	Sickle Cell Pain	1
480904_15	Sickle Cell Pain	1
290201_14	Sickle Cell Pain	1
59131_28	Sickle Cell Pain	2
87450_10	Sickle Cell Pain	1
310430_21	Sickle Cell Pain	1
112586_16	Sickle Cell Pain	1
188321_24	Sickle Cell Pain	1
230173_1	Sickle Cell Pain	1
403384_12	Sickle Cell Pain	1
10781_32	Sickle Cell Pain	1
128119_6	Sickle Cell Pain	1
66144_18	Sickle Cell Pain	1
87450_11	Sickle Cell Pain	1
376404_15	Sickle Cell Pain	1
10781_39	Sickle Cell Pain	1
388953_11	Sickle Cell Pain	1
327998_4	Sickle Cell Pain	1
468352_13	Sickle Cell Pain	2
396460_7	Sickle Cell Pain	2
468352_32	Sickle Cell Pain	2
443130_6	Sickle Cell Pain	1
15242_2	Sickle Cell Pain	1
282465_11	Sickle Cell Pain	1
97180_16	Sickle Cell Pain	1
111566_1	Sickle Cell Pain	1
212657_5	Sickle Cell Pain	1
83204_15	Sickle Cell Pain	1
441791_4	Sickle Cell Pain	1
349105_7	Sickle Cell Pain	1
350806_15	Sickle Cell Pain	1
483748_5	Sickle Cell Pain	1
480904_1	Sickle Cell Pain	1
458135_1	Sickle Cell Pain	1
458135_5	Sickle Cell Pain	1
498425_1	Sickle Cell Pain	1
440646_11	Sickle Cell Pain	1
186779_2	Sickle Cell Pain	1
264924_74	Sickle Cell Pain	1
486749_26	Sickle Cell Pain	1
434627_25	Sickle Cell Pain	1
350806_16	Sickle Cell Pain	1
484611_1	Sickle Cell Pain	1
264924_1	Sickle Cell Pain	1
489306_1	Sickle Cell Pain	1
486783_1	Sickle Cell Pain	1
486783_2	Sickle Cell Pain	1
454923_1	Sickle Cell Pain	1
213924_1	Sickle Cell Pain	1
453667_3	Sickle Cell Pain	1
288827_3	Sickle Cell Pain	1
401139_2	Sickle Cell Pain	1
450268_5	Sickle Cell Pain	1
97180_6	Sickle Cell Pain	1
483695_5	Sickle Cell Pain	1
480598_8	Sickle Cell Pain	1
381200_1	Sickle Cell Pain	1
483695_6	Sickle Cell Pain	1
436423_3	Sickle Cell Pain	1
486749_15	Sickle Cell Pain	1
431011_5	Sickle Cell Pain	1
393030_2	Sickle Cell Pain	1
213924_3	Sickle Cell Pain	1
369677_4	Sickle Cell Pain	1
492514_5	Sickle Cell Pain	1
457422_11	Sickle Cell Pain	1
457422_12	Sickle Cell Pain	1
208194_4	Sickle Cell Pain	1
391463_8	Sickle Cell Pain	1
457422_16	Sickle Cell Pain	1
355335_4	Sickle Cell Pain	1
443130_8	Sickle Cell Pain	1
470290_6	Sickle Cell Pain	1
468352_17	Sickle Cell Pain	1
469803_32	Sickle Cell Pain	1
388096_16	Sickle Cell Pain	1
457422_23	Sickle Cell Pain	1
492694_6	Sickle Cell Pain	1
282465_7	Sickle Cell Pain	1
460385_3	Sickle Cell Pain	1
461940_2	Sickle Cell Pain	1
445289_1	Sickle Cell Pain	1
447189_9	Sickle Cell Pain	1
447189_10	Sickle Cell Pain	1
167334_3	Sickle Cell Pain	1
445265_10	Sickle Cell Pain	1
443130_9	Sickle Cell Pain	1
409140_8	Sickle Cell Pain	1
481424_10	Sickle Cell Pain	1
7913_27	Sickle Cell Pain	1
436423_14	Sickle Cell Pain	1
468352_24	Sickle Cell Pain	1
391463_35	Sickle Cell Pain	1
404868_20	Sickle Cell Pain	1
404868_21	Sickle Cell Pain	1
391463_38	Sickle Cell Pain	1
404868_24	Sickle Cell Pain	1
404868_25	Sickle Cell Pain	1
83204_8	Sickle Cell Pain	1
441791_5	Sickle Cell Pain	1
493116_10	Sickle Cell Pain	1
396460_22	Sickle Cell Pain	1
468352_30	Sickle Cell Pain	1
404868_27	Sickle Cell Pain	1
468352_31	Sickle Cell Pain	1
436423_20	Sickle Cell Pain	1
34001_1	Sickle Cell Pain	1
404868_31	Sickle Cell Pain	1
286744_17	Sickle Cell Pain	1
83204_9	Sickle Cell Pain	1
453667_23	Sickle Cell Pain	1
286744_18	Sickle Cell Pain	1
413881_5	Sickle Cell Pain	1
472563_11	Sickle Cell Pain	1
1982_1	Sickle Cell Pain	1
468352_53	Sickle Cell Pain	1
282465_14	Sickle Cell Pain	1
324302_6	Sickle Cell Pain	1
83204_10	Sickle Cell Pain	1
468352_59	Sickle Cell Pain	1
148176_12	Sickle Cell Pain	1
195385_1	Sickle Cell Pain	1
404868_39	Sickle Cell Pain	1
440646_25	Sickle Cell Pain	1
436423_26	Sickle Cell Pain	1
468352_64	Sickle Cell Pain	1
440646_27	Sickle Cell Pain	1
404868_40	Sickle Cell Pain	1
375101_4	Sickle Cell Pain	1
468352_73	Sickle Cell Pain	1
436423_28	Sickle Cell Pain	1
10781_16	Sickle Cell Pain	1
443130_19	Sickle Cell Pain	1
491379_18	Sickle Cell Pain	1
468352_78	Sickle Cell Pain	1
208194_8	Sickle Cell Pain	1
10781_17	Sickle Cell Pain	1
405799_4	Sickle Cell Pain	1
491379_22	Sickle Cell Pain	1
145226_14	Sickle Cell Pain	1
485557_10	Sickle Cell Pain	1
443130_23	Sickle Cell Pain	1
492514_18	Sickle Cell Pain	1
76792_12	Sickle Cell Pain	1
472563_12	Sickle Cell Pain	1
167334_4	Sickle Cell Pain	1
491379_23	Sickle Cell Pain	1
443130_26	Sickle Cell Pain	1
459113_11	Sickle Cell Pain	1
208194_11	Sickle Cell Pain	1
97180_18	Sickle Cell Pain	1
10781_19	Sickle Cell Pain	1
345524_1	Sickle Cell Pain	1
493116_25	Sickle Cell Pain	1
413881_19	Sickle Cell Pain	1
396631_6	Sickle Cell Pain	1
413881_20	Sickle Cell Pain	1
10781_20	Sickle Cell Pain	1
136107_1	Sickle Cell Pain	1
468352_88	Sickle Cell Pain	1
10781_21	Sickle Cell Pain	1
20037_9	Sickle Cell Pain	1
451215_10	Sickle Cell Pain	1
375101_8	Sickle Cell Pain	1
419357_9	Sickle Cell Pain	1
300682_18	Sickle Cell Pain	1
398725_9	Sickle Cell Pain	1
468352_97	Sickle Cell Pain	1
375101_9	Sickle Cell Pain	1
375101_10	Sickle Cell Pain	1
375101_11	Sickle Cell Pain	1
208194_18	Sickle Cell Pain	1
215043_4	Sickle Cell Pain	1
484611_17	Sickle Cell Pain	1
37093_1	Sickle Cell Pain	1
208194_19	Sickle Cell Pain	1
203696_8	Sickle Cell Pain	1
264924_23	Sickle Cell Pain	1
486085_8	Sickle Cell Pain	1
484611_19	Sickle Cell Pain	1
478067_10	Sickle Cell Pain	1
105380_3	Sickle Cell Pain	1
213924_7	Sickle Cell Pain	1
480904_17	Sickle Cell Pain	1
264924_27	Sickle Cell Pain	1
480828_12	Sickle Cell Pain	1
349105_9	Sickle Cell Pain	1
396631_9	Sickle Cell Pain	1
422970_20	Sickle Cell Pain	1
206952_7	Sickle Cell Pain	1
10781_30	Sickle Cell Pain	1
491379_41	Sickle Cell Pain	1
430631_2	Sickle Cell Pain	1
478067_21	Sickle Cell Pain	1
208194_26	Sickle Cell Pain	1
327998_3	Sickle Cell Pain	1
149983_9	Sickle Cell Pain	1
10781_33	Sickle Cell Pain	1
264924_39	Sickle Cell Pain	1
203696_9	Sickle Cell Pain	1
10781_35	Sickle Cell Pain	1
264924_53	Sickle Cell Pain	1
264924_57	Sickle Cell Pain	1
492694_44	Sickle Cell Pain	1
192037_1	Sickle Cell Pain	1
10781_37	Sickle Cell Pain	1
222128_5	Sickle Cell Pain	1
42567_2	Sickle Cell Pain	1
282465_23	Sickle Cell Pain	1
436423_38	Sickle Cell Pain	1
195011_8	Sickle Cell Pain	1
160032_5	Sickle Cell Pain	1
4883_7	Sickle Cell Pain	1
93626_5	Sickle Cell Pain	1
188321_31	Sickle Cell Pain	1
468416_1	Sickle Cell Pain	1
16452_1	Sickle Cell Pain	1
23183_7	Sickle Cell Pain	1
460385_1	Sickle Cell Pain	1
473612_7	Sickle Cell Pain	1
286744_8	Sickle Cell Pain	1
440646_22	Sickle Cell Pain	1
493116_15	Sickle Cell Pain	1
57514_1	Sickle Cell Pain	1
459385_5	Sickle Cell Pain	1
78098_7	Sickle Cell Pain	1
452024_19	Sickle Cell Pain	1
478579_1	Sickle Cell Pain	1
457422_4	Sickle Cell Pain	1
445289_3	Sickle Cell Pain	1
410008_1	Sickle Cell Pain	1
458985_1	Sickle Cell Pain	1
469803_8	Sickle Cell Pain	1
398725_2	Sickle Cell Pain	1
492514_2	Sickle Cell Pain	1
458985_2	Sickle Cell Pain	1
458985_3	Sickle Cell Pain	1
467898_7	Sickle Cell Pain	1
295873_5	Sickle Cell Pain	1
83204_3	Sickle Cell Pain	1
478052_5	Sickle Cell Pain	1
405466_3	Sickle Cell Pain	1
442049_10	Sickle Cell Pain	1
10781_14	Sickle Cell Pain	1
407836_10	Sickle Cell Pain	1
88323_1	Sickle Cell Pain	1
491379_10	Sickle Cell Pain	1
391463_27	Sickle Cell Pain	1
300682_2	Sickle Cell Pain	1
459385_1	Sickle Cell Pain	1
300682_4	Sickle Cell Pain	1
83204_6	Sickle Cell Pain	1
286744_3	Sickle Cell Pain	1
436423_21	Sickle Cell Pain	1
404868_28	Sickle Cell Pain	1
45512_2	Sickle Cell Pain	1
440646_14	Sickle Cell Pain	1
326889_4	Sickle Cell Pain	1
440646_17	Sickle Cell Pain	1
401139_15	Sickle Cell Pain	1
97180_22	Sickle Cell Pain	1
453083_6	Sickle Cell Pain	1
10781_31	Sickle Cell Pain	1
212657_6	Sickle Cell Pain	1
266651_1	Sickle Cell Pain	1
111566_2	Sickle Cell Pain	1
380308_26	Sickle Cell Pain	1
478579_4	Sickle Cell Pain	1
473612_3	Sickle Cell Pain	1
489306_19	Sickle Cell Pain	1
489306_20	Sickle Cell Pain	1
489306_23	Sickle Cell Pain	1
489306_47	Sickle Cell Pain	1
393030_3	Sickle Cell Pain	1
410008_2	Sickle Cell Pain	1
93649_9	Sickle Cell Pain	1
86078_2	Sickle Cell Pain	1
83204_7	Sickle Cell Pain	1
404868_35	Sickle Cell Pain	1
438657_5	Sickle Cell Pain	1
480904_6	Sickle Cell Pain	1
445265_20	Sickle Cell Pain	1
212657_4	Sickle Cell Pain	1
492694_27	Sickle Cell Pain	1
426756_6	Sickle Cell Pain	1
176597_7	Sickle Cell Pain	1
88635_1	Sickle Cell Pain	1
417417_20	Sickle Cell Pain	1
492694_46	Sickle Cell Pain	1
449910_5	Sickle Cell Pain	1
93649_13	Sickle Cell Pain	1
94637_1	Skin Problem	4
497559_1	Skin Problem	4
46221_1	Skin Problem	4
317135_3	Skin Problem	2
489323_2	Skin Problem	4
36235_1	Skin Problem	4
478094_1	Skin Problem	4
239240_5	Skin Problem	4
346414_1	Skin Problem	4
434844_2	Skin Problem	4
451809_5	Skin Problem	4
192810_1	Skin Problem	4
379490_3	Skin Problem	4
489188_1	Skin Problem	4
390222_1	Skin Problem	4
256547_5	Skin Problem	4
348109_3	Skin Problem	4
191570_4	Skin Problem	4
227494_3	Skin Problem	4
122568_1	Skin Problem	4
153673_2	Skin Problem	4
89328_1	Skin Problem	4
445882_11	Skin Problem	4
354733_1	Skin Problem	4
277474_2	Skin Problem	4
142973_1	Skin Problem	4
62772_6	Skin Problem	4
213273_1	Skin Problem	4
484288_3	Skin Problem	4
272832_2	Skin Problem	4
209597_4	Skin Problem	4
59478_1	Skin Problem	4
264601_2	Skin Problem	4
501395_9	Skin Problem	4
219900_2	Skin Problem	4
263072_2	Skin Problem	4
476140_3	Skin Problem	4
344087_18	Skin Problem	4
470774_1	Skin Problem	4
270301_7	Skin Problem	4
119343_1	Skin Problem	4
493524_7	Skin Problem	4
92548_5	Skin Problem	4
383960_2	Skin Problem	4
343735_7	Skin Problem	4
485355_4	Skin Problem	4
413810_2	Skin Problem	4
475760_6	Skin Problem	4
464944_1	Skin Problem	4
6798_3	Skin Problem	4
67681_4	Skin Problem	4
375499_7	Skin Problem	4
128267_4	Skin Problem	4
453958_17	Skin Problem	4
26113_3	Skin Problem	4
29579_8	Skin Problem	4
382030_1	Skin Problem	4
374697_4	Skin Problem	4
212684_2	Skin Problem	4
11679_3	Skin Problem	4
96758_2	Skin Problem	4
454062_2	Skin Problem	4
226286_8	Skin Problem	4
245287_6	Skin Problem	4
37290_1	Skin Problem	4
239950_9	Skin Problem	4
211319_4	Skin Problem	4
16503_1	Skin Problem	4
254198_5	Skin Problem	4
229796_5	Skin Problem	4
80777_3	Skin Problem	4
8793_3	Skin Problem	4
491162_3	Skin Problem	4
307906_8	Skin Problem	4
120907_3	Skin Problem	4
469151_18	Skin Problem	4
5956_1	Skin Problem	4
383650_1	Skin Problem	4
334259_3	Skin Problem	4
339130_3	Skin Problem	4
235565_2	Skin Problem	4
302019_3	Skin Problem	4
103548_1	Skin Problem	4
389059_1	Skin Problem	4
81416_1	Skin Problem	4
6886_2	Skin Problem	4
288689_5	Skin Problem	4
487395_1	Skin Problem	4
31560_2	Skin Problem	4
113263_2	Skin Problem	1
197698_6	Skin Problem	4
55682_1	Skin Problem	4
400517_13	Skin Problem	4
138429_7	Skin Problem	4
7900_5	Skin Problem	4
186147_8	Skin Problem	4
49294_1	Skin Problem	4
352442_2	Skin Problem	4
219376_19	Skin Problem	4
196110_5	Skin Problem	4
219880_2	Skin Problem	1
415569_6	Skin Problem	4
242076_7	Skin Problem	4
404644_9	Skin Problem	4
13363_7	Skin Problem	4
85583_8	Skin Problem	4
60484_1	Skin Problem	4
120840_4	Skin Problem	4
61648_1	Skin Problem	4
191750_4	Skin Problem	4
307369_4	Skin Problem	4
6949_15	Skin Problem	4
187812_2	Skin Problem	4
433567_1	Skin Problem	4
434015_10	Skin Problem	4
252751_12	Skin Problem	4
205795_2	Skin Problem	4
288448_3	Skin Problem	4
21272_4	Skin Problem	4
353965_4	Skin Problem	4
98977_6	Skin Problem	4
497791_10	Skin Problem	4
163707_2	Skin Problem	4
277391_2	Skin Problem	4
309583_6	Skin Problem	4
48421_4	Skin Problem	4
124873_7	Skin Problem	4
412315_1	Skin Problem	4
371463_3	Skin Problem	4
126942_2	Skin Problem	4
256389_1	Skin Problem	4
302560_4	Skin Problem	2
132929_4	Skin Problem	4
256513_2	Skin Problem	4
207320_4	Skin Problem	4
317454_1	Skin Problem	4
277851_9	Skin Problem	4
350454_3	Skin Problem	4
97473_7	Skin Problem	4
357894_4	Skin Problem	4
57243_3	Skin Problem	4
10082_3	Skin Problem	4
314039_27	Skin Problem	4
74437_1	Skin Problem	4
197008_1	Skin Problem	4
19289_2	Skin Problem	4
369889_2	Skin Problem	4
390568_2	Skin Problem	4
412751_4	Skin Problem	4
425447_13	Skin Problem	4
312992_3	Skin Problem	4
424200_7	Skin Problem	4
237381_1	Skin Problem	4
282769_6	Skin Problem	4
292659_2	Skin Problem	4
122800_6	Skin Problem	4
304095_8	Skin Problem	4
385233_1	Skin Problem	4
89298_21	Skin Problem	4
167228_1	Skin Problem	4
146666_4	Skin Problem	4
425130_2	Skin Problem	4
19449_7	Skin Problem	4
73901_13	Skin Problem	4
268821_3	Skin Problem	4
135271_1	Skin Problem	4
184490_1	Skin Problem	4
17855_8	Skin Problem	4
469277_30	Skin Problem	4
370947_4	Skin Problem	4
81402_2	Skin Problem	4
436610_2	Skin Problem	4
150600_14	Skin Problem	4
399031_2	Skin Problem	4
167507_3	Skin Problem	4
204496_6	Skin Problem	4
196870_4	Skin Problem	4
181330_1	Skin Problem	4
205673_4	Skin Problem	4
262337_3	Skin Problem	4
145601_1	Skin Problem	4
318588_4	Skin Problem	4
277099_4	Skin Problem	4
121212_1	Skin Problem	4
177181_6	Skin Problem	4
117136_2	Skin Problem	4
151440_3	Skin Problem	4
294619_2	Skin Problem	4
148106_9	Skin Problem	4
411411_3	Skin Problem	4
281155_9	Skin Problem	4
203468_1	Skin Problem	4
501589_5	Skin Problem	4
314464_3	Skin Problem	4
311073_10	Skin Problem	4
83462_3	Skin Problem	3
185_4	Skin Problem	4
201543_2	Skin Problem	4
60109_24	Skin Problem	4
370667_6	Skin Problem	4
161399_1	Skin Problem	4
614_4	Skin Problem	4
470703_1	Skin Problem	4
333400_1	Skin Problem	4
476719_1	Skin Problem	4
255838_1	Skin Problem	4
348435_1	Skin Problem	4
184688_4	Skin Problem	4
116943_1	Skin Problem	4
317349_1	Skin Problem	4
317097_4	Skin Problem	4
314812_1	Skin Problem	4
437145_2	Skin Problem	4
94928_1	Skin Problem	4
438434_1	Skin Problem	4
428250_2	Skin Problem	4
442463_1	Skin Problem	4
172256_1	Skin Problem	4
435176_1	Skin Problem	4
263532_1	Skin Problem	4
211961_2	Skin Problem	4
373115_1	Skin Problem	4
122148_2	Skin Problem	4
117403_1	Skin Problem	4
354704_1	Skin Problem	4
401194_2	Skin Problem	4
141880_1	Skin Problem	4
359877_1	Skin Problem	4
399098_4	Skin Problem	4
140611_3	Skin Problem	4
420951_1	Skin Problem	4
26302_2	Skin Problem	3
346614_1	Skin Problem	4
185211_2	Skin Problem	4
147386_3	Skin Problem	4
116391_3	Skin Problem	3
477878_5	Skin Problem	4
486535_5	Skin Problem	3
89159_3	Skin Problem	3
261348_1	Skin Problem	4
417581_2	Skin Problem	4
128481_7	Skin Problem	4
250402_3	Skin Problem	4
463489_1	Skin Problem	4
431934_1	Skin Problem	4
484046_9	Skin Problem	4
395828_1	Skin Problem	4
498191_2	Skin Problem	4
343826_7	Skin Problem	4
309899_2	Skin Problem	4
227524_4	Skin Problem	4
221234_2	Skin Problem	4
310497_2	Skin Problem	4
139297_1	Skin Problem	4
403386_1	Skin Problem	4
383249_2	Skin Problem	4
62555_3	Skin Problem	4
469138_6	Skin Problem	4
342047_2	Skin Problem	4
267347_1	Skin Problem	4
474462_1	Skin Problem	2
405129_10	Skin Problem	4
479980_24	Skin Problem	4
11448_4	Skin Problem	4
211518_3	Skin Problem	4
227078_8	Skin Problem	4
398686_7	Skin Problem	4
333696_4	Skin Problem	4
199188_6	Skin Problem	4
15005_4	Skin Problem	4
278926_1	Skin Problem	4
200575_5	Skin Problem	4
127039_1	Skin Problem	4
34353_5	Skin Problem	4
359320_4	Skin Problem	4
148139_1	Skin Problem	4
15303_4	Skin Problem	4
151888_1	Skin Problem	4
450428_2	Skin Problem	4
122628_3	Skin Problem	4
312512_2	Skin Problem	4
219583_1	Skin Problem	4
477665_1	Skin Problem	4
489980_5	Skin Problem	4
222397_1	Skin Problem	4
369119_9	Skin Problem	4
72940_6	Skin Problem	4
188192_2	Skin Problem	4
56900_1	Skin Problem	4
445444_4	Skin Problem	4
97094_4	Skin Problem	4
189719_1	Skin Problem	4
413243_6	Skin Problem	4
358867_1	Skin Problem	4
384340_1	Skin Problem	4
476295_4	Skin Problem	4
289645_4	Skin Problem	4
444902_4	Skin Problem	4
237483_1	Skin Problem	4
406294_3	Skin Problem	4
212981_1	Skin Problem	4
227071_1	Skin Problem	4
138061_5	Skin Problem	4
82582_4	Skin Problem	4
256162_2	Skin Problem	4
396130_12	Skin Problem	4
248110_8	Skin Problem	4
421039_3	Skin Problem	4
115928_1	Skin Problem	4
357820_2	Skin Problem	4
61890_1	Skin Problem	4
229101_11	Skin Problem	4
86614_2	Skin Problem	4
119073_4	Skin Problem	4
76162_6	Skin Problem	4
205638_4	Skin Problem	4
101998_5	Skin Problem	4
413896_8	Skin Problem	4
268777_22	Skin Problem	4
60170_11	Skin Problem	4
165382_3	Skin Problem	4
472247_6	Skin Problem	4
69916_7	Skin Problem	4
347299_2	Skin Problem	4
259481_2	Skin Problem	4
131852_2	Skin Problem	4
371327_5	Skin Problem	4
356132_5	Skin Problem	4
326172_7	Skin Problem	4
268146_1	Skin Problem	4
166721_10	Skin Problem	4
337646_8	Skin Problem	4
286551_1	Skin Problem	4
444490_20	Skin Problem	4
87683_6	Skin Problem	4
446206_11	Skin Problem	4
115039_5	Skin Problem	4
205223_3	Skin Problem	3
389405_19	Skin Problem	4
144621_7	Skin Problem	4
382343_1	Skin Problem	4
47508_11	Skin Problem	4
466607_4	Skin Problem	4
4955_26	Skin Problem	4
388597_4	Skin Problem	4
83887_2	Skin Problem	4
7399_4	Skin Problem	4
300772_9	Skin Problem	4
255477_7	Skin Problem	4
247326_2	Skin Problem	4
58881_4	Skin Problem	4
177754_4	Skin Problem	4
430069_4	Skin Problem	4
491953_2	Skin Problem	4
215690_2	Skin Problem	4
478968_8	Skin Problem	4
412320_10	Skin Problem	4
410130_2	Skin Problem	4
38621_18	Skin Problem	4
492350_3	Skin Problem	4
225326_5	Skin Problem	3
350739_4	Skin Problem	4
241618_1	Skin Problem	4
50839_1	Skin Problem	4
254446_5	Skin Problem	4
287766_6	Skin Problem	4
212244_6	Skin Problem	4
450052_3	Skin Problem	4
36149_7	Skin Problem	4
426766_3	Skin Problem	4
320353_6	Skin Problem	4
48083_2	Skin Problem	4
390933_12	Skin Problem	4
416891_7	Skin Problem	4
474257_1	Skin Problem	4
487491_1	Skin Problem	4
70966_13	Skin Problem	4
227071_2	Skin Problem	4
58144_1	Skin Problem	4
458578_1	Skin Problem	1
447673_1	Skin Problem	1
440331_1	Skin Problem	1
398820_1	Skin Problem	1
315678_1	Skin Problem	1
353133_1	Skin Problem	1
415655_1	Skin Problem	1
135268_2	Skin Problem	2
287268_2	Skin Problem	1
478435_1	Skin Problem	1
384035_1	Skin Problem	1
372581_2	Skin Problem	1
311023_5	Skin Problem	1
226267_4	Skin Problem	1
33378_1	Skin Problem	1
452488_4	Skin Problem	1
151906_2	Skin Problem	1
348897_2	Skin Problem	1
258427_2	Skin Problem	1
498393_1	Skin Problem	1
396967_1	Skin Problem	1
263472_6	Skin Problem	1
357765_1	Skin Problem	1
273305_1	Skin Problem	1
423741_1	Skin Problem	1
92476_3	Skin Problem	1
312393_2	Skin Problem	1
372412_1	Skin Problem	1
441553_5	Skin Problem	1
298007_2	Skin Problem	1
341064_2	Skin Problem	1
416523_1	Skin Problem	1
398633_1	Skin Problem	1
162004_4	Skin Problem	1
100658_4	Skin Problem	1
270326_11	Skin Problem	1
157178_5	Skin Problem	1
477364_2	Skin Problem	1
465879_1	Skin Problem	1
357798_6	Skin Problem	1
151789_1	Skin Problem	1
393548_2	Skin Problem	1
243494_1	Skin Problem	1
413503_5	Skin Problem	1
357645_3	Skin Problem	1
376861_1	Skin Problem	1
313355_2	Skin Problem	1
436245_1	Skin Problem	1
175007_3	Skin Problem	1
61335_2	Skin Problem	1
308349_1	Skin Problem	1
299502_7	Skin Problem	1
255477_1	Skin Problem	1
163033_15	Skin Problem	1
422206_4	Skin Problem	1
255418_9	Skin Problem	1
416919_1	Skin Problem	1
415770_9	Skin Problem	1
275686_9	Skin Problem	1
300672_2	Skin Problem	1
74805_7	Skin Problem	1
154448_2	Skin Problem	1
379206_6	Skin Problem	1
432283_8	Skin Problem	1
118204_6	Skin Problem	1
17762_1	Skin Problem	1
308913_1	Skin Problem	1
288447_3	Skin Problem	1
103755_1	Skin Problem	1
456510_5	Skin Problem	1
137589_1	Skin Problem	1
470550_8	Skin Problem	1
481659_3	Skin Problem	1
352806_2	Skin Problem	1
345263_2	Skin Problem	1
369340_6	Skin Problem	1
432363_5	Skin Problem	1
105075_1	Skin Problem	1
194999_4	Skin Problem	1
27719_1	Skin Problem	1
384758_5	Skin Problem	1
303518_6	Skin Problem	1
323762_12	Skin Problem	1
134917_5	Skin Problem	1
54461_9	Skin Problem	1
117355_13	Skin Problem	1
287958_11	Skin Problem	1
411778_2	Skin Problem	1
274084_2	Skin Problem	1
181395_1	Skin Problem	1
269150_6	Skin Problem	1
368684_1	Skin Problem	1
387011_5	Skin Problem	1
477693_1	Skin Problem	1
479592_6	Skin Problem	1
297462_20	Skin Problem	1
130489_8	Skin Problem	1
205933_2	Skin Problem	1
478297_10	Skin Problem	1
22742_10	Skin Problem	1
150025_3	Skin Problem	1
8293_1	Skin Problem	1
237360_7	Skin Problem	1
389926_4	Skin Problem	1
72362_1	Skin Problem	1
73674_5	Skin Problem	1
103118_2	Skin Problem	1
402523_7	Skin Problem	1
346650_1	Skin Problem	1
292963_7	Skin Problem	1
103045_14	Skin Problem	1
81180_3	Skin Problem	1
371550_37	Skin Problem	1
288237_3	Skin Problem	1
62654_9	Skin Problem	1
429955_6	Skin Problem	1
223935_3	Skin Problem	1
128789_2	Skin Problem	1
124864_4	Skin Problem	1
456088_4	Skin Problem	1
451247_2	Skin Problem	1
316996_7	Skin Problem	1
476031_8	Skin Problem	1
329375_5	Skin Problem	1
342174_1	Skin Problem	1
375846_14	Skin Problem	1
222668_6	Skin Problem	1
335651_5	Skin Problem	1
266867_5	Skin Problem	1
248126_6	Skin Problem	1
474815_12	Skin Problem	1
446206_14	Skin Problem	1
149790_1	Skin Problem	1
61283_4	Skin Problem	1
434981_1	Skin Problem	1
95776_2	Skin Problem	1
147570_12	Skin Problem	1
245619_2	Skin Problem	1
298660_3	Skin Problem	1
111221_4	Skin Problem	1
366460_4	Skin Problem	1
429752_15	Skin Problem	1
255042_8	Skin Problem	1
458646_23	Skin Problem	1
325315_3	Skin Problem	1
104503_2	Skin Problem	1
335179_7	Skin Problem	1
293020_1	Skin Problem	1
300570_3	Skin Problem	1
444500_1	Skin Problem	1
68070_15	Skin Problem	1
181414_4	Skin Problem	1
320274_5	Skin Problem	1
234740_3	Skin Problem	1
192342_1	Skin Problem	1
209182_2	Skin Problem	1
28674_3	Skin Problem	1
312182_6	Skin Problem	1
497573_2	Skin Problem	1
90931_14	Skin Problem	1
204291_10	Skin Problem	1
405391_7	Skin Problem	1
142063_8	Skin Problem	1
99116_1	Skin Problem	1
246209_8	Skin Problem	1
14751_4	Skin Problem	1
57890_16	Skin Problem	1
382731_2	Skin Problem	1
335615_1	Skin Problem	1
68446_1	Skin Problem	1
107269_1	Skin Problem	1
280609_1	Skin Problem	1
111244_8	Skin Problem	1
355336_15	Skin Problem	1
240252_16	Skin Problem	1
124628_9	Skin Problem	1
377172_40	Skin Problem	1
166493_7	Skin Problem	1
497844_9	Skin Problem	1
501660_2	Skin Problem	1
339610_4	Skin Problem	1
409208_10	Skin Problem	1
108295_1	Skin Problem	1
205507_1	Skin Problem	1
67095_3	Skin Problem	1
361916_22	Skin Problem	1
147483_12	Skin Problem	1
406807_3	Skin Problem	1
361802_6	Skin Problem	1
19354_3	Skin Problem	1
51736_9	Skin Problem	1
326903_2	Skin Problem	1
45420_6	Skin Problem	1
375004_2	Skin Problem	1
448800_6	Skin Problem	1
422283_1	Skin Problem	1
496768_4	Skin Problem	1
97714_1	Skin Problem	1
321632_2	Skin Problem	1
14502_2	Skin Problem	1
341622_9	Skin Problem	1
456586_15	Skin Problem	1
373772_4	Skin Problem	1
453441_5	Skin Problem	1
88892_6	Skin Problem	1
377085_5	Skin Problem	1
132829_7	Skin Problem	1
49054_3	Skin Problem	2
114541_22	Skin Problem	1
401507_4	Skin Problem	1
372853_6	Skin Problem	1
366199_4	Skin Problem	1
486709_15	Skin Problem	1
122237_15	Skin Problem	1
117090_10	Skin Problem	1
434332_6	Skin Problem	1
297268_5	Skin Problem	1
155995_8	Skin Problem	1
301024_14	Skin Problem	1
272510_1	Skin Problem	1
152123_15	Skin Problem	1
356735_7	Skin Problem	1
19183_2	Skin Problem	1
269977_5	Skin Problem	1
305627_9	Skin Problem	1
346505_3	Skin Problem	1
448800_7	Skin Problem	1
187645_9	Skin Problem	1
130280_9	Skin Problem	1
103316_1	Skin Problem	1
202657_1	Skin Problem	1
162528_1	Skin Problem	1
39716_4	Skin Problem	1
114882_2	Skin Problem	1
15696_3	Skin Problem	1
312172_5	Skin Problem	1
384849_7	Skin Problem	1
100292_4	Skin Problem	1
217409_4	Skin Problem	1
87613_3	Skin Problem	1
161992_20	Skin Problem	1
105160_1	Skin Problem	1
96165_8	Skin Problem	1
270838_6	Skin Problem	1
21842_10	Skin Problem	1
176357_2	Skin Problem	1
496601_5	Skin Problem	1
20170_2	Skin Problem	1
418992_5	Skin Problem	1
259243_2	Skin Problem	1
299225_1	Skin Problem	1
175381_1	Skin Problem	1
168835_1	Skin Problem	3
156822_1	Skin Problem	3
260183_1	Skin Problem	3
58111_1	Skin Problem	3
402004_1	Skin Problem	3
353883_1	Skin Problem	3
152788_6	Skin Problem	3
424259_1	Skin Problem	3
283430_2	Skin Problem	3
353617_1	Skin Problem	3
427941_1	Skin Problem	3
441704_1	Skin Problem	2
473773_4	Skin Problem	3
166633_1	Skin Problem	3
200192_1	Skin Problem	3
309441_1	Skin Problem	3
463637_1	Skin Problem	3
437498_1	Skin Problem	3
329298_2	Skin Problem	3
7935_3	Skin Problem	3
343545_4	Skin Problem	3
123920_1	Skin Problem	3
480248_6	Skin Problem	3
185702_1	Skin Problem	3
32338_4	Skin Problem	3
360583_2	Skin Problem	3
149530_15	Skin Problem	3
353716_7	Skin Problem	3
483026_1	Skin Problem	3
435502_1	Skin Problem	3
341237_1	Skin Problem	3
459559_2	Skin Problem	3
419131_3	Skin Problem	3
313362_2	Skin Problem	3
64621_2	Skin Problem	3
126506_1	Skin Problem	3
130455_6	Skin Problem	3
242025_1	Skin Problem	3
398482_1	Skin Problem	3
468121_4	Skin Problem	3
377040_3	Skin Problem	3
418238_3	Skin Problem	3
243430_1	Skin Problem	3
498731_1	Skin Problem	3
371626_1	Skin Problem	3
236896_1	Skin Problem	3
355582_1	Skin Problem	3
178202_1	Skin Problem	3
360867_1	Skin Problem	3
185116_1	Skin Problem	3
19929_4	Skin Problem	3
422694_2	Skin Problem	3
71115_3	Skin Problem	3
292639_4	Skin Problem	3
393812_4	Skin Problem	3
476155_4	Skin Problem	3
347385_1	Skin Problem	3
228434_4	Skin Problem	3
243921_6	Skin Problem	3
174023_2	Skin Problem	3
48581_1	Skin Problem	3
311716_1	Skin Problem	3
178923_1	Skin Problem	3
301015_2	Skin Problem	3
111162_7	Skin Problem	3
316376_1	Skin Problem	3
298545_5	Skin Problem	3
463011_1	Skin Problem	3
257921_1	Skin Problem	3
168141_1	Skin Problem	3
366728_3	Skin Problem	3
113947_4	Skin Problem	3
449314_5	Skin Problem	3
355825_2	Skin Problem	3
149751_3	Skin Problem	3
135601_3	Skin Problem	3
173710_1	Skin Problem	3
132127_4	Skin Problem	3
383461_3	Skin Problem	3
415637_4	Skin Problem	3
99278_7	Skin Problem	3
88042_6	Skin Problem	3
356943_1	Skin Problem	3
319456_4	Skin Problem	3
268641_1	Skin Problem	3
268641_2	Skin Problem	3
387902_4	Skin Problem	3
463392_2	Skin Problem	3
375331_5	Skin Problem	3
332852_2	Skin Problem	3
361200_1	Skin Problem	3
366484_1	Skin Problem	3
55772_2	Skin Problem	3
345359_8	Skin Problem	3
380968_9	Skin Problem	3
390355_6	Skin Problem	3
216967_4	Skin Problem	3
371325_29	Skin Problem	3
68024_1	Skin Problem	3
350741_1	Skin Problem	3
280323_1	Skin Problem	3
51606_1	Skin Problem	3
132344_2	Skin Problem	3
452500_2	Skin Problem	3
342803_4	Skin Problem	3
270201_7	Skin Problem	3
431045_1	Skin Problem	3
215915_3	Skin Problem	3
389664_3	Skin Problem	3
462562_2	Skin Problem	3
199217_2	Skin Problem	3
34708_1	Skin Problem	3
413658_1	Skin Problem	3
501211_1	Skin Problem	3
138806_1	Skin Problem	3
147367_2	Skin Problem	3
203511_14	Skin Problem	3
154253_4	Skin Problem	3
378213_2	Skin Problem	3
362567_1	Skin Problem	3
103047_5	Skin Problem	3
361402_9	Skin Problem	3
168627_1	Skin Problem	3
371705_6	Skin Problem	3
444145_4	Skin Problem	3
36605_2	Skin Problem	3
291388_3	Skin Problem	3
400463_6	Skin Problem	3
345705_6	Skin Problem	3
387798_2	Skin Problem	3
220277_1	Skin Problem	3
85263_3	Skin Problem	3
29065_12	Skin Problem	3
429620_1	Skin Problem	3
303618_5	Skin Problem	3
7763_2	Skin Problem	3
373990_2	Skin Problem	3
346586_7	Skin Problem	3
219604_1	Skin Problem	3
7301_1	Skin Problem	3
208877_2	Skin Problem	3
438394_3	Skin Problem	3
311620_2	Skin Problem	3
388272_1	Skin Problem	3
99062_3	Skin Problem	3
134161_1	Skin Problem	3
386508_3	Skin Problem	3
492960_7	Skin Problem	3
158784_3	Skin Problem	3
54267_13	Skin Problem	3
338305_17	Skin Problem	3
290156_4	Skin Problem	3
441005_5	Skin Problem	3
210426_3	Skin Problem	2
2384_2	Skin Problem	3
6530_4	Skin Problem	3
454489_4	Skin Problem	3
332482_2	Skin Problem	3
262173_5	Skin Problem	3
162777_3	Skin Problem	3
314702_5	Skin Problem	3
469475_4	Skin Problem	3
100281_2	Skin Problem	3
179484_1	Skin Problem	3
300168_1	Skin Problem	3
134983_6	Skin Problem	3
400548_34	Skin Problem	3
448073_1	Skin Problem	3
430109_5	Skin Problem	3
492329_10	Skin Problem	3
298857_1	Skin Problem	3
401290_13	Skin Problem	3
374568_6	Skin Problem	3
137097_1	Skin Problem	3
385204_4	Skin Problem	3
347875_10	Skin Problem	3
46822_3	Skin Problem	3
418818_4	Skin Problem	3
331225_10	Skin Problem	3
333711_6	Skin Problem	3
223893_13	Skin Problem	3
271908_7	Skin Problem	3
31023_4	Skin Problem	3
21306_18	Skin Problem	3
35728_4	Skin Problem	3
266960_4	Skin Problem	3
228751_8	Skin Problem	3
242506_2	Skin Problem	3
475294_1	Skin Problem	3
396582_20	Skin Problem	3
382993_2	Skin Problem	3
17059_3	Skin Problem	3
157192_2	Skin Problem	3
467049_2	Skin Problem	3
194646_16	Skin Problem	3
11051_6	Skin Problem	3
303300_2	Skin Problem	3
153168_2	Skin Problem	3
41021_1	Skin Problem	3
392175_4	Skin Problem	3
228296_10	Skin Problem	3
92106_4	Skin Problem	3
16575_3	Skin Problem	3
175693_1	Skin Problem	3
377310_4	Skin Problem	3
453281_2	Skin Problem	3
337357_5	Skin Problem	3
317341_7	Skin Problem	3
222668_8	Skin Problem	3
38241_3	Skin Problem	3
24468_1	Skin Problem	3
248728_3	Skin Problem	3
300256_1	Skin Problem	3
456786_1	Skin Problem	3
300833_1	Skin Problem	3
174598_19	Skin Problem	3
303053_2	Skin Problem	3
309944_18	Skin Problem	3
284266_3	Skin Problem	3
414802_8	Skin Problem	3
282748_4	Skin Problem	3
97117_4	Skin Problem	3
124230_27	Skin Problem	3
94448_11	Skin Problem	3
381803_13	Skin Problem	3
305164_8	Skin Problem	3
279171_1	Skin Problem	3
241248_6	Skin Problem	3
216095_2	Skin Problem	3
75280_5	Skin Problem	3
263965_1	Skin Problem	3
474898_2	Skin Problem	3
295034_2	Skin Problem	3
374305_1	Skin Problem	3
258330_1	Skin Problem	3
178513_2	Skin Problem	3
375600_1	Skin Problem	3
369759_21	Skin Problem	3
494271_2	Skin Problem	3
298495_5	Skin Problem	3
406205_6	Skin Problem	3
66808_6	Skin Problem	3
250048_1	Skin Problem	3
231809_11	Skin Problem	3
317307_5	Skin Problem	3
228934_2	Skin Problem	3
86696_1	Skin Problem	3
406942_19	Skin Problem	3
354178_6	Skin Problem	3
309476_3	Skin Problem	3
154296_6	Skin Problem	3
86696_5	Skin Problem	3
31034_2	Skin Problem	3
77432_1	Skin Problem	3
255646_9	Skin Problem	3
306851_13	Skin Problem	3
120383_6	Skin Problem	3
360801_2	Skin Problem	3
180860_5	Skin Problem	3
111715_2	Skin Problem	3
117980_1	Skin Problem	3
131317_1	Skin Problem	3
499073_2	Skin Problem	3
322378_3	Skin Problem	3
287776_4	Skin Problem	3
125094_11	Skin Problem	3
258803_3	Skin Problem	3
428425_6	Skin Problem	3
469310_8	Skin Problem	3
295934_1	Skin Problem	3
311060_3	Skin Problem	3
96832_3	Skin Problem	3
166244_6	Skin Problem	3
191855_3	Skin Problem	3
245838_6	Skin Problem	3
255977_2	Skin Problem	3
65268_6	Skin Problem	3
87447_14	Skin Problem	3
263304_1	Skin Problem	3
319177_11	Skin Problem	3
63416_5	Skin Problem	3
407835_3	Skin Problem	3
271083_25	Skin Problem	3
290317_2	Skin Problem	3
367355_21	Skin Problem	3
392805_5	Skin Problem	3
32183_2	Skin Problem	3
125759_6	Skin Problem	3
259440_13	Skin Problem	3
412752_8	Skin Problem	3
70773_2	Skin Problem	2
213138_1	Skin Problem	3
174241_9	Skin Problem	3
149705_22	Skin Problem	3
74295_10	Skin Problem	3
51229_1	Skin Problem	3
22632_5	Skin Problem	3
156390_2	Skin Problem	3
201649_5	Skin Problem	3
398771_4	Skin Problem	3
344426_19	Skin Problem	3
338486_8	Skin Problem	3
350081_4	Skin Problem	3
295350_2	Skin Problem	3
88107_10	Skin Problem	3
331443_13	Skin Problem	3
344920_9	Skin Problem	3
219294_19	Skin Problem	3
309342_22	Skin Problem	3
48814_1	Skin Problem	3
180964_9	Skin Problem	3
277600_1	Skin Problem	3
6995_10	Skin Problem	3
298127_6	Skin Problem	3
158257_6	Skin Problem	3
60754_1	Skin Problem	3
248569_5	Skin Problem	3
305060_2	Skin Problem	3
251467_5	Skin Problem	3
170884_1	Skin Problem	3
275712_1	Skin Problem	3
330861_1	Skin Problem	3
476210_10	Skin Problem	3
1928_7	Skin Problem	3
107848_1	Skin Problem	3
397686_6	Skin Problem	3
266800_4	Skin Problem	3
276704_12	Skin Problem	3
258246_2	Skin Problem	3
151237_1	Skin Problem	3
369635_7	Skin Problem	3
426395_2	Skin Problem	3
232861_5	Skin Problem	3
443643_16	Skin Problem	3
93386_4	Skin Problem	3
166112_1	Skin Problem	3
140467_3	Skin Problem	3
99537_3	Skin Problem	3
207488_10	Skin Problem	3
178398_1	Skin Problem	3
358761_7	Skin Problem	3
455458_1	Skin Problem	3
275788_2	Skin Problem	3
231447_5	Skin Problem	3
168689_2	Skin Problem	3
246397_16	Skin Problem	3
218337_4	Skin Problem	3
132550_3	Skin Problem	3
117288_10	Skin Problem	3
87147_4	Skin Problem	3
173093_19	Skin Problem	3
9792_6	Skin Problem	3
197447_2	Skin Problem	3
62042_1	Skin Problem	3
268018_4	Skin Problem	3
323684_1	Skin Problem	4
243020_1	Skin Problem	4
453108_4	Skin Problem	4
163073_1	Skin Problem	4
174984_2	Skin Problem	4
133720_3	Skin Problem	4
440303_1	Skin Problem	4
318233_2	Skin Problem	4
384035_4	Skin Problem	4
452092_1	Skin Problem	4
425813_3	Skin Problem	4
168099_1	Skin Problem	4
408206_3	Skin Problem	4
461336_2	Skin Problem	4
443422_1	Skin Problem	2
115389_9	Skin Problem	4
500569_1	Skin Problem	4
365917_7	Skin Problem	4
6850_5	Skin Problem	4
238642_1	Skin Problem	4
367627_6	Skin Problem	4
370518_4	Skin Problem	2
392221_1	Skin Problem	4
17696_2	Skin Problem	4
346375_1	Skin Problem	2
148341_1	Skin Problem	4
494237_3	Skin Problem	4
309129_3	Skin Problem	4
163982_6	Skin Problem	4
319348_1	Skin Problem	4
316214_4	Skin Problem	4
149037_8	Skin Problem	2
24761_3	Skin Problem	4
357762_1	Skin Problem	4
212897_3	Skin Problem	4
381174_3	Skin Problem	4
360976_4	Skin Problem	4
183456_11	Skin Problem	4
331313_1	Skin Problem	4
131633_1	Skin Problem	4
372939_9	Skin Problem	4
351308_9	Skin Problem	4
347914_2	Skin Problem	4
77356_2	Skin Problem	4
217483_11	Skin Problem	2
349076_1	Skin Problem	4
440229_3	Skin Problem	4
462706_12	Skin Problem	4
62961_1	Skin Problem	4
326191_7	Skin Problem	4
410884_2	Skin Problem	2
271576_5	Skin Problem	4
168825_6	Skin Problem	4
248861_5	Skin Problem	4
385996_4	Skin Problem	4
254414_1	Skin Problem	4
86615_2	Skin Problem	4
175297_5	Skin Problem	4
475319_3	Skin Problem	4
438406_3	Skin Problem	4
38665_1	Skin Problem	4
347481_6	Skin Problem	4
89299_1	Skin Problem	4
27077_7	Skin Problem	4
5410_5	Skin Problem	4
241936_1	Skin Problem	4
412358_3	Skin Problem	4
46444_1	Skin Problem	4
326288_1	Skin Problem	4
82155_8	Skin Problem	4
277144_5	Skin Problem	4
470829_2	Skin Problem	4
302361_5	Skin Problem	4
292295_5	Skin Problem	4
383205_7	Skin Problem	4
208307_1	Skin Problem	4
353126_1	Skin Problem	4
354955_1	Skin Problem	4
221073_4	Skin Problem	4
298027_11	Skin Problem	4
287567_15	Skin Problem	4
470268_1	Skin Problem	2
336649_2	Skin Problem	4
272393_4	Skin Problem	4
185067_7	Skin Problem	4
466844_4	Skin Problem	4
424519_1	Skin Problem	4
375970_1	Skin Problem	4
150067_3	Skin Problem	4
120019_2	Skin Problem	4
68587_2	Skin Problem	4
810_15	Skin Problem	4
281981_3	Skin Problem	4
487146_5	Skin Problem	4
172446_4	Skin Problem	4
132336_1	Skin Problem	4
140608_11	Skin Problem	4
84910_4	Skin Problem	4
104147_1	Skin Problem	4
479665_3	Skin Problem	4
125360_2	Skin Problem	4
354707_14	Skin Problem	4
306229_8	Skin Problem	4
186700_11	Skin Problem	4
75921_3	Skin Problem	4
80148_4	Skin Problem	4
23567_8	Skin Problem	4
191359_2	Skin Problem	4
64938_1	Skin Problem	4
359287_9	Skin Problem	4
396760_4	Skin Problem	4
115276_4	Skin Problem	4
199081_4	Skin Problem	4
367243_25	Skin Problem	4
29253_24	Skin Problem	4
227653_1	Skin Problem	4
249828_11	Skin Problem	4
104816_4	Skin Problem	4
324731_7	Skin Problem	4
218173_16	Skin Problem	4
274772_6	Skin Problem	4
352499_2	Skin Problem	4
96353_9	Skin Problem	4
125472_2	Skin Problem	4
470331_1	Skin Problem	4
444470_2	Skin Problem	4
237428_1	Skin Problem	4
421496_1	Skin Problem	4
264514_1	Skin Problem	4
203110_1	Skin Problem	4
399224_1	Skin Problem	4
440706_2	Skin Problem	4
98056_1	Skin Problem	4
301297_1	Skin Problem	4
95911_5	Skin Problem	4
439553_1	Skin Problem	4
350503_1	Skin Problem	4
295745_2	Skin Problem	4
297905_2	Skin Problem	4
61818_1	Skin Problem	4
319795_11	Skin Problem	4
245514_4	Skin Problem	4
59751_1	Skin Problem	4
62737_2	Skin Problem	4
239238_14	Skin Problem	4
434727_6	Skin Problem	4
468168_2	Skin Problem	4
347165_3	Skin Problem	4
33879_1	Skin Problem	4
310829_1	Skin Problem	4
179935_2	Skin Problem	4
49351_2	Skin Problem	4
176830_9	Skin Problem	4
346109_1	Skin Problem	4
260629_2	Skin Problem	4
301768_25	Skin Problem	4
420372_1	Skin Problem	4
384326_12	Skin Problem	4
193948_7	Skin Problem	4
171142_2	Skin Problem	3
135239_3	Skin Problem	4
179520_5	Skin Problem	4
219572_1	Skin Problem	4
389926_3	Skin Problem	4
451233_12	Skin Problem	4
49225_1	Skin Problem	4
5537_2	Skin Problem	4
141199_3	Skin Problem	4
332156_2	Skin Problem	4
116803_2	Skin Problem	4
343487_1	Skin Problem	4
195681_1	Skin Problem	4
75794_8	Skin Problem	4
68726_1	Skin Problem	4
318021_1	Skin Problem	4
73167_2	Skin Problem	4
260464_4	Skin Problem	4
265029_2	Skin Problem	4
457489_7	Skin Problem	4
208296_2	Skin Problem	4
90593_5	Skin Problem	4
244833_4	Skin Problem	4
274804_5	Skin Problem	4
252963_10	Skin Problem	4
383360_1	Skin Problem	4
325511_11	Skin Problem	4
311454_4	Skin Problem	4
229615_3	Skin Problem	4
322429_1	Skin Problem	4
432783_4	Skin Problem	4
110265_5	Skin Problem	4
3624_1	Skin Problem	4
308009_8	Skin Problem	4
38847_3	Skin Problem	4
26671_7	Skin Problem	4
246686_7	Skin Problem	4
108644_6	Skin Problem	4
324640_1	Skin Problem	4
300821_3	Skin Problem	4
420530_2	Skin Problem	4
294084_2	Skin Problem	4
284773_2	Skin Problem	4
109990_2	Skin Problem	4
150927_8	Skin Problem	4
214192_3	Skin Problem	4
62173_11	Skin Problem	4
403771_17	Skin Problem	4
69340_1	Skin Problem	4
188400_7	Skin Problem	4
497497_18	Skin Problem	4
19452_1	Skin Problem	4
262138_2	Skin Problem	4
129766_2	Skin Problem	4
127098_23	Skin Problem	4
317626_2	Skin Problem	4
441432_6	Skin Problem	4
83570_4	Skin Problem	4
326850_8	Skin Problem	4
239605_3	Skin Problem	4
114943_10	Skin Problem	4
66442_9	Skin Problem	4
26968_6	Skin Problem	4
201975_2	Skin Problem	4
215831_1	Skin Problem	4
389454_13	Skin Problem	4
210841_2	Skin Problem	4
382285_12	Skin Problem	4
39101_6	Skin Problem	4
117659_9	Skin Problem	4
390897_1	Skin Problem	4
267469_6	Skin Problem	4
120382_5	Skin Problem	4
79397_10	Skin Problem	4
50709_2	Skin Problem	4
200661_1	Skin Problem	4
88301_6	Skin Problem	4
200360_1	Skin Problem	4
227542_9	Skin Problem	4
120787_5	Skin Problem	4
236096_1	Skin Problem	4
394936_8	Skin Problem	4
313046_2	Skin Problem	4
226317_1	Skin Problem	4
265146_10	Skin Problem	2
118204_10	Skin Problem	2
120280_6	Skin Problem	4
489406_10	Skin Problem	4
298460_9	Skin Problem	4
351414_3	Skin Problem	4
414767_10	Skin Problem	4
137552_7	Skin Problem	2
402469_9	Skin Problem	4
98945_23	Skin Problem	4
198160_11	Skin Problem	2
125561_3	Skin Problem	4
8141_14	Skin Problem	4
490333_6	Skin Problem	2
72952_24	Skin Problem	3
335611_4	Skin Problem	4
76755_1	Skin Problem	4
324554_12	Skin Problem	4
323527_3	Skin Problem	4
342247_1	Skin Problem	4
227912_4	Skin Problem	4
138547_1	Skin Problem	4
61768_6	Skin Problem	3
435456_5	Skin Problem	2
363198_7	Skin Problem	4
341752_10	Skin Problem	3
285243_1	Skin Problem	4
27934_1	Skin Problem	2
155839_19	Skin Problem	4
147454_5	Skin Problem	4
25828_28	Skin Problem	4
164548_1	Skin Problem	4
113103_11	Skin Problem	4
152436_8	Skin Problem	4
5305_1	Skin Problem	2
82139_8	Skin Problem	4
248703_1	Skin Problem	2
289179_1	Skin Problem	2
291234_4	Skin Problem	4
21228_20	Skin Problem	4
287355_1	Skin Problem	4
115658_6	Skin Problem	4
67466_18	Skin Problem	4
212630_1	Skin Problem	4
64667_5	Skin Problem	2
318095_19	Skin Problem	2
99245_5	Skin Problem	4
66963_1	Skin Problem	4
330367_17	Skin Problem	4
204686_1	Skin Problem	4
223240_9	Skin Problem	2
162155_5	Skin Problem	2
119752_1	Skin Problem	4
123512_17	Skin Problem	4
449627_5	Skin Problem	4
303774_8	Skin Problem	4
374219_5	Skin Problem	4
221924_17	Skin Problem	4
103553_6	Skin Problem	4
393285_1	Skin Problem	4
146530_2	Skin Problem	4
28306_10	Skin Problem	4
293572_2	Skin Problem	4
114922_4	Skin Problem	2
293637_4	Skin Problem	4
130383_1	Skin Problem	4
479545_7	Skin Problem	4
4906_1	Skin Problem	4
317050_13	Skin Problem	4
346817_13	Skin Problem	4
319126_15	Skin Problem	4
159044_5	Skin Problem	4
117048_2	Skin Problem	4
320841_3	Skin Problem	4
129618_13	Skin Problem	4
425217_7	Skin Problem	4
12769_12	Skin Problem	2
175466_7	Skin Problem	4
165033_1	Skin Problem	4
94037_4	Skin Problem	4
103285_3	Skin Problem	4
493183_4	Skin Problem	4
463121_35	Skin Problem	4
149404_6	Skin Problem	4
233694_2	Skin Problem	4
88460_3	Skin Problem	4
45448_1	Skin Problem	3
443827_2	Skin Problem	3
356542_4	Skin Problem	3
478683_3	Skin Problem	3
389473_1	Skin Problem	3
14142_2	Skin Problem	3
423345_6	Skin Problem	3
376365_3	Skin Problem	3
1539_5	Skin Problem	3
132465_3	Skin Problem	3
268805_1	Skin Problem	3
165926_8	Skin Problem	3
428821_3	Skin Problem	3
424817_4	Skin Problem	3
219319_5	Skin Problem	3
439745_5	Skin Problem	3
375915_1	Skin Problem	3
289681_8	Skin Problem	3
200177_3	Skin Problem	3
477060_2	Skin Problem	3
77381_3	Skin Problem	3
121682_2	Skin Problem	3
22976_16	Skin Problem	2
246976_9	Skin Problem	3
194967_25	Skin Problem	3
338725_1	Skin Problem	3
357340_5	Skin Problem	3
387900_4	Skin Problem	2
88522_2	Skin Problem	3
58580_2	Skin Problem	3
313751_2	Skin Problem	3
310868_13	Skin Problem	3
191399_2	Skin Problem	3
61142_5	Skin Problem	3
342579_11	Skin Problem	3
330349_8	Skin Problem	3
203555_4	Skin Problem	3
155498_2	Skin Problem	2
464897_9	Skin Problem	3
273610_5	Skin Problem	3
348010_3	Skin Problem	3
425451_3	Skin Problem	3
53986_17	Skin Problem	3
28749_17	Skin Problem	3
99933_15	Skin Problem	3
67617_1	Skin Problem	3
148515_11	Skin Problem	3
310808_6	Skin Problem	3
254928_8	Skin Problem	3
349029_22	Skin Problem	3
103781_4	Skin Problem	3
220752_5	Skin Problem	3
78026_8	Skin Problem	3
243828_8	Skin Problem	3
466900_4	Skin Problem	3
234959_13	Skin Problem	3
294707_2	Skin Problem	3
311658_16	Skin Problem	3
220595_9	Skin Problem	3
466655_1	Skin Problem	3
372240_16	Skin Problem	3
332872_11	Skin Problem	3
186617_19	Skin Problem	3
145647_2	Skin Problem	3
306208_15	Skin Problem	3
125144_1	Skin Problem	3
291705_7	Skin Problem	3
13725_10	Skin Problem	3
374638_10	Skin Problem	3
297512_4	Skin Problem	3
89752_30	Skin Problem	3
19929_1	Skin Problem	4
174060_4	Skin Problem	4
329970_2	Skin Problem	4
441675_1	Skin Problem	4
392766_2	Skin Problem	4
270264_3	Skin Problem	4
416524_2	Skin Problem	4
323195_1	Skin Problem	4
323431_3	Skin Problem	4
402680_4	Skin Problem	4
342932_14	Skin Problem	4
241308_1	Skin Problem	4
396468_5	Skin Problem	4
379414_3	Skin Problem	4
400123_7	Skin Problem	4
22009_1	Skin Problem	4
406486_5	Skin Problem	4
37252_7	Skin Problem	4
240746_1	Skin Problem	4
366841_1	Skin Problem	4
460671_4	Skin Problem	4
323923_8	Skin Problem	4
311343_1	Skin Problem	4
247916_7	Skin Problem	4
239129_4	Skin Problem	4
212794_1	Skin Problem	4
228951_3	Skin Problem	4
241704_1	Skin Problem	4
11572_12	Skin Problem	4
83351_6	Skin Problem	4
6521_1	Skin Problem	4
455306_3	Skin Problem	4
361706_1	Skin Problem	2
346071_1	Skin Problem	2
350802_1	Skin Problem	2
413444_5	Skin Problem	2
164747_1	Skin Problem	2
422288_2	Skin Problem	2
415449_1	Skin Problem	2
278465_1	Skin Problem	2
214120_5	Skin Problem	2
90510_2	Skin Problem	2
174052_1	Skin Problem	2
260231_1	Skin Problem	2
427234_1	Skin Problem	2
162204_1	Skin Problem	2
12350_2	Skin Problem	2
232613_1	Skin Problem	2
132277_1	Skin Problem	2
89630_9	Skin Problem	2
180883_1	Skin Problem	2
102116_3	Skin Problem	2
495215_5	Skin Problem	2
237427_4	Skin Problem	2
111182_4	Skin Problem	2
142959_1	Skin Problem	2
454255_6	Skin Problem	2
405680_2	Skin Problem	2
478660_2	Skin Problem	2
277955_1	Skin Problem	2
362857_3	Skin Problem	2
380916_1	Skin Problem	2
151710_3	Skin Problem	2
284493_2	Skin Problem	2
250361_1	Skin Problem	2
319692_1	Skin Problem	2
494013_5	Skin Problem	2
315555_2	Skin Problem	2
155980_5	Skin Problem	2
215722_2	Skin Problem	2
70317_1	Skin Problem	2
238459_2	Skin Problem	2
501347_10	Skin Problem	2
471095_3	Skin Problem	2
368197_7	Skin Problem	2
207153_2	Skin Problem	2
357530_2	Skin Problem	2
143796_2	Skin Problem	2
113977_3	Skin Problem	2
258136_1	Skin Problem	2
366702_4	Skin Problem	2
397543_1	Skin Problem	2
76187_7	Skin Problem	2
495826_4	Skin Problem	2
405559_2	Skin Problem	2
432087_1	Skin Problem	2
220151_2	Skin Problem	2
403507_1	Skin Problem	2
283124_1	Skin Problem	2
111778_1	Skin Problem	2
332044_1	Skin Problem	2
59949_1	Skin Problem	2
457623_6	Skin Problem	2
419892_6	Skin Problem	2
134718_6	Skin Problem	2
300352_15	Skin Problem	2
362911_2	Skin Problem	2
71892_4	Skin Problem	2
53332_3	Skin Problem	2
365572_4	Skin Problem	2
35478_1	Skin Problem	2
373438_1	Skin Problem	2
39820_2	Skin Problem	2
443700_13	Skin Problem	2
384716_5	Skin Problem	2
16165_1	Skin Problem	2
465380_3	Skin Problem	2
451721_4	Skin Problem	2
216952_5	Skin Problem	2
216135_3	Skin Problem	2
105881_18	Skin Problem	2
238553_5	Skin Problem	2
361012_1	Skin Problem	2
76205_2	Skin Problem	2
81553_2	Skin Problem	2
247287_5	Skin Problem	2
335211_3	Skin Problem	2
234219_4	Skin Problem	2
301742_10	Skin Problem	2
289211_21	Skin Problem	2
341056_4	Skin Problem	2
199783_1	Skin Problem	2
299326_1	Skin Problem	2
251833_1	Skin Problem	2
334845_4	Skin Problem	2
135385_2	Skin Problem	2
55981_2	Skin Problem	2
483859_1	Skin Problem	2
405125_2	Skin Problem	2
314026_7	Skin Problem	2
198187_3	Skin Problem	2
217787_1	Skin Problem	2
170773_2	Skin Problem	2
245258_1	Skin Problem	2
421328_7	Skin Problem	2
186291_5	Skin Problem	2
71059_6	Skin Problem	2
175138_1	Skin Problem	2
268309_5	Skin Problem	2
205530_1	Skin Problem	2
383596_5	Skin Problem	2
448977_5	Skin Problem	2
277137_1	Skin Problem	2
388578_8	Skin Problem	2
423348_11	Skin Problem	2
43308_2	Skin Problem	2
395726_8	Skin Problem	2
249574_1	Skin Problem	2
33983_1	Skin Problem	2
414434_3	Skin Problem	2
291445_6	Skin Problem	2
420184_5	Skin Problem	2
9899_12	Skin Problem	2
473297_6	Skin Problem	2
217122_1	Skin Problem	2
497537_3	Skin Problem	2
312_10	Skin Problem	2
138564_1	Skin Problem	2
67463_5	Skin Problem	2
215463_4	Skin Problem	2
201305_6	Skin Problem	2
437376_12	Skin Problem	2
71135_5	Skin Problem	2
236715_4	Skin Problem	2
58157_5	Skin Problem	2
437408_4	Skin Problem	2
85173_14	Skin Problem	2
39034_1	Skin Problem	2
136927_1	Skin Problem	2
310079_1	Skin Problem	2
370263_9	Skin Problem	2
333463_5	Skin Problem	2
154410_3	Skin Problem	2
38238_1	Skin Problem	2
20072_1	Skin Problem	2
124796_3	Skin Problem	2
88976_11	Skin Problem	2
437927_4	Skin Problem	2
439492_1	Skin Problem	2
387415_3	Skin Problem	2
465437_5	Skin Problem	2
250347_2	Skin Problem	2
51185_4	Skin Problem	2
38840_16	Skin Problem	2
36671_8	Skin Problem	2
447148_8	Skin Problem	2
72728_6	Skin Problem	2
293319_3	Skin Problem	2
419015_1	Skin Problem	2
373596_4	Skin Problem	2
277497_3	Skin Problem	2
309844_1	Skin Problem	2
456399_1	Skin Problem	2
159596_1	Skin Problem	2
455770_2	Skin Problem	2
418269_4	Skin Problem	2
21818_2	Skin Problem	2
262539_5	Skin Problem	2
420715_2	Skin Problem	2
353500_16	Skin Problem	2
309187_5	Skin Problem	2
165529_4	Skin Problem	2
199305_1	Skin Problem	2
250448_3	Skin Problem	2
354406_1	Skin Problem	2
296601_22	Skin Problem	2
447091_10	Skin Problem	2
432029_3	Skin Problem	2
163516_5	Skin Problem	2
229825_18	Skin Problem	2
498041_1	Skin Problem	2
237296_13	Skin Problem	2
196970_16	Skin Problem	2
147118_11	Skin Problem	2
316845_7	Skin Problem	2
465693_14	Skin Problem	2
234419_1	Skin Problem	2
332706_1	Skin Problem	2
345958_4	Skin Problem	2
27616_10	Skin Problem	2
313732_1	Skin Problem	2
157380_2	Skin Problem	2
342884_5	Skin Problem	2
319000_4	Skin Problem	2
406453_9	Skin Problem	2
213808_5	Skin Problem	2
465380_4	Skin Problem	2
422338_16	Skin Problem	2
295791_10	Skin Problem	2
88966_10	Skin Problem	2
236704_5	Skin Problem	2
193570_20	Skin Problem	2
34891_3	Skin Problem	2
219583_5	Skin Problem	2
347481_8	Skin Problem	2
254674_1	Skin Problem	2
7322_3	Skin Problem	2
292914_1	Skin Problem	2
151735_7	Skin Problem	2
443501_6	Skin Problem	2
221832_11	Skin Problem	2
6978_23	Skin Problem	2
451174_1	Skin Problem	2
65952_4	Skin Problem	2
128207_4	Skin Problem	2
440404_5	Skin Problem	2
261502_13	Skin Problem	2
316841_7	Skin Problem	2
273305_6	Skin Problem	2
371958_1	Skin Problem	2
229535_15	Skin Problem	2
241890_3	Skin Problem	2
84812_7	Skin Problem	2
302810_4	Skin Problem	2
349455_10	Skin Problem	2
68888_3	Skin Problem	2
57634_1	Skin Problem	2
260582_4	Skin Problem	2
74106_2	Skin Problem	2
417286_4	Skin Problem	2
42829_9	Skin Problem	2
139448_2	Skin Problem	2
6912_2	Skin Problem	2
208311_10	Skin Problem	2
429670_7	Skin Problem	2
389906_2	Skin Problem	2
362789_2	Skin Problem	2
328362_3	Skin Problem	2
380268_1	Skin Problem	2
367603_1	Skin Problem	2
312287_2	Skin Problem	2
330518_20	Skin Problem	2
232487_9	Skin Problem	2
82826_4	Skin Problem	2
72406_5	Skin Problem	2
269750_2	Skin Problem	2
206664_2	Skin Problem	2
176652_2	Skin Problem	2
59056_2	Skin Problem	2
273153_1	Skin Problem	2
215933_11	Skin Problem	2
332619_7	Skin Problem	2
228133_13	Skin Problem	2
474620_4	Skin Problem	2
433547_6	Skin Problem	2
381323_3	Skin Problem	2
361878_1	Skin Problem	2
366495_4	Skin Problem	2
249678_14	Skin Problem	2
382881_4	Skin Problem	2
333100_10	Skin Problem	2
31670_1	Skin Problem	2
95658_2	Skin Problem	2
113992_4	Skin Problem	2
404895_16	Skin Problem	2
95658_3	Skin Problem	2
10067_1	Skin Problem	2
280194_3	Skin Problem	2
365862_7	Skin Problem	2
806_5	Skin Problem	2
19346_1	Skin Problem	2
294820_5	Skin Problem	2
321245_3	Skin Problem	2
376604_6	Skin Problem	2
242640_8	Skin Problem	2
318035_3	Skin Problem	2
266460_10	Skin Problem	2
390878_8	Skin Problem	2
298549_8	Skin Problem	2
274592_8	Skin Problem	2
27181_1	Skin Problem	2
157515_6	Skin Problem	2
20479_2	Skin Problem	2
316214_5	Skin Problem	2
166413_5	Skin Problem	2
270914_28	Skin Problem	2
499347_4	Skin Problem	2
406157_7	Skin Problem	2
22259_5	Skin Problem	2
54230_6	Skin Problem	2
105068_2	Skin Problem	2
130614_6	Skin Problem	2
116141_1	Skin Problem	2
341413_4	Skin Problem	2
350543_3	Skin Problem	2
48879_1	Skin Problem	2
428905_11	Skin Problem	2
399712_15	Skin Problem	2
203149_11	Skin Problem	2
202085_3	Skin Problem	2
89757_11	Skin Problem	2
453797_8	Skin Problem	2
317418_8	Skin Problem	2
296060_6	Skin Problem	2
409205_7	Skin Problem	2
142382_9	Skin Problem	2
223280_4	Skin Problem	2
99078_7	Skin Problem	2
50573_2	Skin Problem	2
26203_3	Skin Problem	2
395233_2	Skin Problem	2
340467_10	Skin Problem	2
175696_6	Skin Problem	2
372558_4	Skin Problem	2
330518_22	Skin Problem	2
367170_16	Skin Problem	2
345085_1	Skin Problem	2
132478_3	Skin Problem	2
66952_1	Skin Problem	2
200111_13	Skin Problem	2
60228_13	Skin Problem	2
378375_5	Skin Problem	2
227082_2	Skin Problem	2
5303_8	Skin Problem	2
293985_18	Skin Problem	2
100270_3	Skin Problem	2
302028_5	Skin Problem	2
201814_15	Skin Problem	2
366591_13	Skin Problem	2
194391_6	Skin Problem	2
201014_2	Skin Problem	2
191371_3	Skin Problem	2
65337_2	Skin Problem	2
278292_5	Skin Problem	2
183304_3	Skin Problem	2
131643_8	Skin Problem	2
310286_3	Skin Problem	2
174560_6	Skin Problem	2
12136_2	Skin Problem	2
326347_20	Skin Problem	2
387035_3	Skin Problem	2
134753_7	Skin Problem	2
395770_1	Skin Problem	2
209945_3	Skin Problem	2
123618_8	Skin Problem	2
903_1	Skin Problem	2
379350_16	Skin Problem	2
296260_14	Skin Problem	2
173971_5	Skin Problem	2
353696_8	Skin Problem	2
333014_4	Skin Problem	2
136985_1	Skin Problem	2
103730_5	Skin Problem	2
253621_4	Skin Problem	2
359333_3	Skin Problem	2
74368_18	Skin Problem	2
261275_6	Skin Problem	2
309056_7	Skin Problem	2
215976_3	Skin Problem	2
278660_1	Skin Problem	2
241058_10	Skin Problem	2
315847_14	Skin Problem	2
343263_4	Skin Problem	2
227360_4	Skin Problem	2
343320_5	Skin Problem	2
191548_5	Skin Problem	2
376643_6	Skin Problem	2
112491_1	Skin Problem	2
188542_2	Skin Problem	2
32536_38	Skin Problem	2
225690_10	Skin Problem	2
30444_13	Skin Problem	2
327637_1	Skin Problem	2
277742_1	Skin Problem	2
275310_1	Skin Problem	2
297509_2	Skin Problem	2
343049_7	Skin Problem	2
371285_15	Skin Problem	2
103430_2	Skin Problem	2
108077_3	Skin Problem	2
15290_6	Skin Problem	2
372144_1	Skin Problem	2
120395_2	Skin Problem	2
162131_4	Skin Problem	2
260468_8	Skin Problem	2
281627_3	Skin Problem	2
26991_1	Skin Problem	2
158295_1	Skin Problem	2
193299_1	Skin Problem	2
342839_8	Skin Problem	2
255250_6	Skin Problem	2
363283_6	Skin Problem	2
379513_7	Skin Problem	2
177959_5	Skin Problem	2
37036_30	Skin Problem	2
104250_1	Skin Problem	2
105660_9	Skin Problem	2
250663_6	Skin Problem	2
273479_4	Skin Problem	2
172641_9	Skin Problem	2
1320_12	Skin Problem	2
133913_1	Skin Problem	2
243354_17	Skin Problem	2
46953_1	Skin Problem	2
210861_2	Skin Problem	2
153061_1	Skin Problem	2
386137_3	Skin Problem	2
106980_13	Skin Problem	2
208945_5	Skin Problem	2
154807_1	Skin Problem	2
171878_11	Skin Problem	2
266578_2	Skin Problem	2
238917_2	Skin Problem	2
273403_1	Skin Problem	2
163256_2	Skin Problem	2
253150_2	Skin Problem	2
2568_1	Skin Problem	2
106573_15	Skin Problem	2
156386_2	Skin Problem	2
318305_2	Skin Problem	2
255881_1	Skin Problem	2
125536_1	Skin Problem	2
287723_2	Skin Problem	2
380274_5	Skin Problem	2
349452_3	Skin Problem	2
109565_3	Skin Problem	2
420459_5	Skin Problem	2
28960_1	Skin Problem	2
448390_15	Skin Problem	2
119684_12	Skin Problem	2
497359_4	Skin Problem	2
242682_2	Skin Problem	2
49114_11	Skin Problem	2
177153_12	Skin Problem	2
501904_6	Skin Problem	2
220583_1	Skin Problem	4
308660_5	Skin Problem	4
85601_3	Skin Problem	4
409527_1	Skin Problem	4
344683_8	Skin Problem	4
389836_5	Skin Problem	4
126537_7	Skin Problem	4
365769_7	Skin Problem	4
255643_3	Skin Problem	4
259674_6	Skin Problem	4
276188_3	Skin Problem	4
105985_10	Skin Problem	4
84374_1	Skin Problem	4
127959_3	Skin Problem	4
122202_1	Skin Problem	4
230318_5	Skin Problem	4
186611_4	Skin Problem	4
280048_3	Skin Problem	4
121528_4	Skin Problem	4
73287_4	Skin Problem	4
418263_4	Skin Problem	4
480483_10	Skin Problem	4
69620_6	Skin Problem	4
99711_3	Skin Problem	4
376462_2	Skin Problem	4
320743_2	Skin Problem	4
75132_9	Skin Problem	4
361951_22	Skin Problem	4
348526_4	Skin Problem	4
213560_9	Skin Problem	4
119474_9	Skin Problem	4
125352_9	Skin Problem	4
321558_5	Skin Problem	4
192386_3	Skin Problem	4
298144_5	Skin Problem	4
113562_1	Skin Problem	4
18462_2	Skin Problem	4
213184_1	Skin Problem	4
166590_5	Skin Problem	4
284943_4	Skin Problem	4
326424_5	Skin Problem	4
315135_4	Skin Problem	4
113109_3	Skin Problem	4
460453_1	Skin Problem	4
137804_6	Skin Problem	4
69074_3	Skin Problem	4
382829_1	Skin Problem	4
389558_8	Skin Problem	4
264534_3	Skin Problem	4
264565_4	Skin Problem	4
410080_1	Skin Problem	4
369027_1	Skin Problem	4
71085_8	Skin Problem	4
166795_6	Skin Problem	4
61193_4	Skin Problem	4
56338_5	Skin Problem	4
476858_2	Skin Problem	4
51437_1	Skin Problem	4
285036_1	Skin Problem	4
370573_6	Skin Problem	4
218577_8	Skin Problem	4
82057_3	Skin Problem	4
225725_1	Skin Problem	4
67254_1	Skin Problem	4
209621_8	Skin Problem	4
422683_5	Skin Problem	4
39434_6	Skin Problem	4
173461_1	Skin Problem	4
391107_5	Skin Problem	4
374092_7	Skin Problem	4
454192_6	Skin Problem	4
282147_5	Skin Problem	3
158506_6	Skin Problem	4
134793_3	Skin Problem	4
41185_5	Skin Problem	4
229453_8	Skin Problem	4
77913_12	Skin Problem	4
328818_1	Skin Problem	4
321100_2	Skin Problem	4
235684_4	Skin Problem	4
315917_1	Skin Problem	4
327144_3	Skin Problem	4
443513_10	Skin Problem	4
39736_1	Skin Problem	4
96520_7	Skin Problem	4
363807_3	Skin Problem	4
347903_2	Skin Problem	4
425950_5	Skin Problem	4
229640_19	Skin Problem	4
68956_11	Skin Problem	4
275296_6	Skin Problem	4
108125_4	Skin Problem	4
190019_2	Skin Problem	4
15224_22	Skin Problem	4
448481_1	Skin Problem	4
34268_2	Skin Problem	4
469518_5	Skin Problem	4
347227_2	Skin Problem	4
308308_2	Skin Problem	4
420180_4	Skin Problem	4
455379_11	Skin Problem	4
176696_7	Skin Problem	4
116010_1	Skin Problem	4
501489_1	Skin Problem	4
368683_4	Skin Problem	4
458360_3	Skin Problem	4
221254_5	Skin Problem	4
142016_3	Skin Problem	4
6415_3	Skin Problem	4
56320_13	Skin Problem	4
190759_12	Skin Problem	4
469778_5	Skin Problem	4
149445_1	Skin Problem	4
71885_7	Skin Problem	4
59551_1	Skin Problem	4
372936_27	Skin Problem	4
104648_11	Skin Problem	4
436094_1	Skin Problem	4
196110_4	Skin Problem	4
485468_9	Skin Problem	4
230821_5	Skin Problem	4
370642_40	Skin Problem	4
75955_3	Skin Problem	4
8224_4	Skin Problem	4
468017_10	Skin Problem	4
478704_3	Skin Problem	4
42882_2	Skin Problem	4
254333_9	Skin Problem	4
160497_2	Skin Problem	4
430150_5	Skin Problem	4
104572_5	Skin Problem	4
4247_4	Skin Problem	4
263963_15	Skin Problem	4
277021_12	Skin Problem	4
49811_5	Skin Problem	4
369340_15	Skin Problem	4
432170_3	Skin Problem	4
14986_5	Skin Problem	4
87141_3	Skin Problem	4
357342_4	Skin Problem	4
323175_5	Skin Problem	4
16785_6	Skin Problem	4
227685_1	Skin Problem	4
136750_16	Skin Problem	4
151339_1	Skin Problem	4
83118_4	Skin Problem	4
468425_1	Skin Problem	4
225240_15	Skin Problem	4
26027_1	Skin Problem	4
332209_20	Skin Problem	4
25554_3	Skin Problem	4
454509_55	Skin Problem	4
53478_2	Skin Problem	4
242315_1	Skin Problem	4
24308_4	Skin Problem	4
379147_5	Skin Problem	4
480210_1	Skin Problem	4
154083_1	Skin Problem	4
463474_1	Skin Problem	4
419083_1	Skin Problem	4
424638_1	Skin Problem	4
96444_5	Skin Problem	4
420725_1	Skin Problem	4
478138_2	Skin Problem	4
36058_11	Skin Problem	4
235727_2	Skin Problem	4
59131_1	Skin Problem	4
430603_3	Skin Problem	4
17226_1	Skin Problem	4
249850_2	Skin Problem	4
294034_2	Skin Problem	4
425559_6	Skin Problem	4
163944_1	Skin Problem	4
276047_1	Skin Problem	4
498508_3	Skin Problem	4
290473_5	Skin Problem	4
354400_6	Skin Problem	4
325712_5	Skin Problem	4
263842_1	Skin Problem	4
306749_6	Skin Problem	4
206331_4	Skin Problem	4
9899_9	Skin Problem	4
204162_1	Skin Problem	4
198835_2	Skin Problem	4
301365_4	Skin Problem	4
81582_5	Skin Problem	4
141302_7	Skin Problem	4
287863_3	Skin Problem	4
368769_2	Skin Problem	4
276070_12	Skin Problem	4
250259_1	Skin Problem	4
308117_4	Skin Problem	4
232438_4	Skin Problem	4
365881_2	Skin Problem	4
409754_25	Skin Problem	4
44876_2	Skin Problem	4
288764_4	Skin Problem	4
432882_6	Skin Problem	4
341140_3	Skin Problem	4
45469_7	Skin Problem	4
92214_7	Skin Problem	4
487502_5	Skin Problem	4
4297_3	Skin Problem	4
35818_3	Skin Problem	4
431171_5	Skin Problem	4
341166_1	Skin Problem	4
138069_1	Skin Problem	4
307660_5	Skin Problem	4
19365_21	Skin Problem	4
291107_1	Skin Problem	4
51910_2	Skin Problem	4
229722_5	Skin Problem	4
326470_1	Skin Problem	4
167207_3	Skin Problem	4
49087_5	Skin Problem	4
147315_2	Skin Problem	4
491843_12	Skin Problem	4
266639_2	Skin Problem	4
98564_2	Skin Problem	4
393903_8	Skin Problem	4
361951_2	Skin Problem	4
232662_2	Skin Problem	4
491851_1	Skin Problem	4
406659_4	Skin Problem	4
111894_2	Skin Problem	4
103487_5	Skin Problem	4
152575_1	Skin Problem	4
214290_1	Skin Problem	4
391997_4	Skin Problem	4
342184_1	Skin Problem	4
13735_2	Skin Problem	4
367617_3	Skin Problem	4
140070_4	Skin Problem	4
89276_1	Skin Problem	4
468974_1	Skin Problem	4
48194_5	Skin Problem	4
99905_10	Skin Problem	4
194367_4	Skin Problem	4
239336_1	Skin Problem	4
81589_4	Skin Problem	4
426971_3	Skin Problem	4
2786_1	Skin Problem	4
425047_2	Skin Problem	4
154959_1	Skin Problem	4
419061_1	Skin Problem	4
226766_1	Skin Problem	4
155339_6	Skin Problem	4
342732_19	Skin Problem	4
243381_2	Skin Problem	4
113830_2	Skin Problem	4
114744_1	Skin Problem	4
25417_3	Skin Problem	4
99412_2	Skin Problem	4
368402_9	Skin Problem	4
76243_4	Skin Problem	4
108770_2	Skin Problem	4
346670_1	Skin Problem	4
407069_10	Skin Problem	4
47211_1	Skin Problem	4
329958_3	Skin Problem	4
319916_5	Skin Problem	4
229457_4	Skin Problem	4
122239_1	Skin Problem	4
148977_3	Skin Problem	4
203780_1	Skin Problem	4
80584_16	Skin Problem	4
51927_12	Skin Problem	4
28914_6	Skin Problem	4
66221_2	Skin Problem	4
167062_1	Skin Problem	4
342955_5	Skin Problem	4
74314_1	Skin Problem	4
246007_1	Skin Problem	4
293632_3	Skin Problem	4
412746_11	Skin Problem	4
250878_19	Skin Problem	4
19203_8	Skin Problem	4
19826_8	Skin Problem	4
260070_9	Skin Problem	4
182280_1	Skin Problem	4
262750_1	Skin Problem	4
112587_6	Skin Problem	4
141488_5	Skin Problem	4
17177_1	Skin Problem	4
4478_5	Skin Problem	4
487929_11	Skin Problem	4
243114_2	Skin Problem	4
110276_6	Skin Problem	4
500900_2	Skin Problem	4
339575_3	Skin Problem	4
216119_3	Skin Problem	4
253705_2	Skin Problem	4
278021_2	Skin Problem	4
343653_1	Skin Problem	4
53260_13	Skin Problem	4
459629_5	Skin Problem	4
71826_1	Skin Problem	4
417588_2	Skin Problem	4
133263_5	Skin Problem	4
463693_8	Skin Problem	4
117260_5	Skin Problem	4
149146_11	Skin Problem	4
127197_6	Skin Problem	4
301518_7	Skin Problem	4
256424_3	Skin Problem	4
36979_2	Skin Problem	4
20846_1	Skin Problem	4
458607_2	Skin Problem	4
300687_6	Skin Problem	4
202695_7	Skin Problem	4
408995_6	Skin Problem	4
235165_2	Skin Problem	4
69963_3	Skin Problem	4
444631_1	Skin Problem	4
358122_2	Skin Problem	4
48039_1	Skin Problem	4
291249_1	Skin Problem	4
137782_8	Skin Problem	4
385718_10	Skin Problem	4
328690_3	Skin Problem	4
106684_1	Skin Problem	4
310621_3	Skin Problem	4
310194_4	Skin Problem	4
331876_7	Skin Problem	4
204870_7	Skin Problem	4
334549_5	Skin Problem	4
137552_10	Skin Problem	4
189582_3	Skin Problem	4
57283_1	Skin Problem	4
404351_4	Skin Problem	4
147240_10	Skin Problem	4
216381_7	Skin Problem	4
326454_6	Skin Problem	4
235124_1	Skin Problem	4
362630_3	Skin Problem	4
41076_2	Skin Problem	4
371283_1	Skin Problem	4
115427_8	Skin Problem	4
181737_3	Skin Problem	4
181737_4	Skin Problem	4
296603_7	Skin Problem	4
222893_7	Skin Problem	4
360312_4	Skin Problem	4
91928_1	Skin Problem	4
231057_6	Skin Problem	4
315269_5	Skin Problem	4
316453_7	Skin Problem	4
181737_5	Skin Problem	4
422907_1	Skin Problem	4
315915_1	Skin Problem	4
14738_2	Skin Problem	4
306282_3	Skin Problem	4
145340_12	Skin Problem	4
147888_1	Skin Problem	4
104414_1	Skin Problem	4
221332_4	Skin Problem	4
220599_8	Skin Problem	4
17947_7	Skin Problem	4
208107_3	Skin Problem	4
87867_2	Skin Problem	4
443477_3	Skin Problem	4
237762_5	Skin Problem	4
293985_21	Skin Problem	4
148062_7	Skin Problem	4
115918_10	Skin Problem	4
87172_6	Skin Problem	4
343590_5	Skin Problem	4
122018_3	Skin Problem	4
239473_10	Skin Problem	4
476609_2	Skin Problem	4
258296_1	Skin Problem	4
154410_9	Skin Problem	4
327902_7	Skin Problem	4
307211_9	Skin Problem	4
389113_1	Skin Problem	4
311100_15	Skin Problem	4
44015_3	Skin Problem	4
298928_15	Skin Problem	4
332341_5	Skin Problem	4
311640_2	Skin Problem	4
238008_1	Skin Problem	4
283038_8	Skin Problem	4
237153_3	Skin Problem	4
281945_2	Skin Problem	4
61922_1	Skin Problem	4
428239_1	Skin Problem	3
339167_1	Skin Problem	3
103478_1	Skin Problem	3
489487_1	Skin Problem	3
457466_1	Skin Problem	3
167253_5	Skin Problem	3
80339_1	Skin Problem	3
208088_5	Skin Problem	3
279391_3	Skin Problem	3
63201_1	Skin Problem	3
168362_10	Skin Problem	3
213750_7	Skin Problem	3
430603_12	Skin Problem	3
322323_1	Skin Problem	3
20768_6	Skin Problem	3
137248_5	Skin Problem	3
357527_3	Skin Problem	3
374673_3	Skin Problem	3
44188_6	Skin Problem	3
412107_4	Skin Problem	3
425074_1	Skin Problem	3
237452_3	Skin Problem	3
229794_16	Skin Problem	3
102998_3	Skin Problem	3
235317_2	Skin Problem	3
420943_9	Skin Problem	3
143015_5	Skin Problem	3
149161_4	Skin Problem	3
484111_1	Skin Problem	3
468798_2	Skin Problem	3
146176_23	Skin Problem	3
380365_4	Skin Problem	3
90906_1	Skin Problem	3
235798_6	Skin Problem	3
268788_6	Skin Problem	3
256989_6	Skin Problem	3
479247_2	Skin Problem	3
330900_3	Skin Problem	3
378356_9	Skin Problem	3
58764_4	Skin Problem	3
62616_19	Skin Problem	3
160721_13	Skin Problem	3
291161_12	Skin Problem	3
75511_20	Skin Problem	3
410406_24	Skin Problem	3
215854_16	Skin Problem	3
157640_13	Skin Problem	3
163256_3	Skin Problem	3
16802_7	Skin Problem	3
174296_2	Skin Problem	3
118931_16	Skin Problem	3
240304_7	Skin Problem	3
388146_25	Skin Problem	3
423045_2	Skin Problem	3
485291_1	Sore Throat	4
488741_1	Sore Throat	4
487540_1	Sore Throat	4
36337_1	Sore Throat	4
200273_1	Sore Throat	4
395902_1	Sore Throat	4
479054_1	Sore Throat	4
302976_1	Sore Throat	4
70377_1	Sore Throat	4
421515_1	Sore Throat	4
330880_1	Sore Throat	4
350097_1	Sore Throat	4
390040_1	Sore Throat	4
468764_1	Sore Throat	4
330633_1	Sore Throat	4
151631_1	Sore Throat	4
485711_1	Sore Throat	4
34968_1	Sore Throat	4
442242_1	Sore Throat	4
451531_1	Sore Throat	4
80759_1	Sore Throat	3
480586_1	Sore Throat	4
436417_1	Sore Throat	4
357413_1	Sore Throat	4
393391_1	Sore Throat	4
489103_1	Sore Throat	4
149585_1	Sore Throat	4
487740_1	Sore Throat	4
463326_1	Sore Throat	4
445283_1	Sore Throat	4
264552_1	Sore Throat	4
396308_1	Sore Throat	4
84070_1	Sore Throat	4
152174_1	Sore Throat	4
30366_1	Sore Throat	4
493400_1	Sore Throat	4
373659_1	Sore Throat	4
257259_1	Sore Throat	4
423419_1	Sore Throat	4
450693_1	Sore Throat	4
499010_1	Sore Throat	4
392182_1	Sore Throat	4
139279_1	Sore Throat	4
341569_1	Sore Throat	4
411012_1	Sore Throat	4
442042_1	Sore Throat	4
34737_1	Sore Throat	4
124397_1	Sore Throat	4
441151_1	Sore Throat	4
361450_1	Sore Throat	4
265454_1	Sore Throat	4
469622_1	Sore Throat	4
433056_1	Sore Throat	4
499183_1	Sore Throat	4
501567_1	Sore Throat	4
406893_1	Sore Throat	4
419219_1	Sore Throat	4
170410_1	Sore Throat	4
439205_1	Sore Throat	4
153481_1	Sore Throat	4
203281_1	Sore Throat	4
484149_1	Sore Throat	4
479820_1	Sore Throat	4
189508_1	Sore Throat	4
471035_1	Sore Throat	4
48644_1	Sore Throat	1
303963_1	Sore Throat	4
439_1	Sore Throat	4
466248_1	Sore Throat	4
442_1	Sore Throat	4
187539_1	Sore Throat	4
490481_1	Sore Throat	4
151916_1	Sore Throat	4
367559_1	Sore Throat	4
158713_1	Sore Throat	4
341632_1	Sore Throat	4
492802_1	Sore Throat	4
458295_1	Sore Throat	4
441095_1	Sore Throat	4
2285_1	Sore Throat	4
26694_1	Sore Throat	4
282498_1	Sore Throat	1
88511_1	Sore Throat	4
375356_1	Sore Throat	4
495297_1	Sore Throat	4
486155_1	Sore Throat	4
229657_1	Sore Throat	4
369693_1	Sore Throat	4
277791_1	Sore Throat	4
421810_1	Sore Throat	4
446523_1	Sore Throat	1
428746_1	Sore Throat	4
340719_1	Sore Throat	4
477133_1	Sore Throat	4
258410_1	Sore Throat	4
468922_1	Sore Throat	4
463970_1	Sore Throat	4
448863_1	Sore Throat	4
497962_1	Sore Throat	4
340031_1	Sore Throat	4
390018_1	Sore Throat	4
403620_1	Sore Throat	4
471195_1	Sore Throat	4
158200_1	Sore Throat	4
449572_1	Sore Throat	4
156246_1	Sore Throat	1
471110_1	Sore Throat	4
488423_1	Sore Throat	4
373705_1	Sore Throat	4
465931_3	Sore Throat	4
432453_1	Sore Throat	4
479028_1	Sore Throat	4
398701_1	Sore Throat	4
477467_2	Sore Throat	4
447249_1	Sore Throat	4
203821_1	Sore Throat	4
477704_1	Sore Throat	4
155101_1	Sore Throat	4
56608_1	Sore Throat	4
210873_1	Sore Throat	4
455892_2	Sore Throat	4
435881_1	Sore Throat	4
347251_1	Sore Throat	4
223865_1	Sore Throat	4
388096_1	Sore Throat	4
8186_1	Sore Throat	4
409675_1	Sore Throat	4
466499_1	Sore Throat	4
463825_1	Sore Throat	4
25278_1	Sore Throat	4
374450_1	Sore Throat	4
437365_1	Sore Throat	4
393786_1	Sore Throat	4
261161_1	Sore Throat	4
437198_1	Sore Throat	4
481923_1	Sore Throat	4
497623_1	Sore Throat	4
151802_1	Sore Throat	1
469620_1	Sore Throat	4
388207_1	Sore Throat	4
168816_1	Sore Throat	4
492342_1	Sore Throat	4
474567_1	Sore Throat	4
71887_1	Sore Throat	1
439914_1	Sore Throat	4
493861_1	Sore Throat	4
469747_2	Sore Throat	4
181478_1	Sore Throat	4
430941_1	Sore Throat	4
368068_1	Sore Throat	4
420472_1	Sore Throat	4
424560_3	Sore Throat	4
480601_1	Sore Throat	4
462592_1	Sore Throat	4
450652_2	Sore Throat	4
268689_1	Sore Throat	4
364917_1	Sore Throat	4
91898_1	Sore Throat	4
148744_1	Sore Throat	4
471739_2	Sore Throat	4
407013_1	Sore Throat	4
387447_1	Sore Throat	4
460307_1	Sore Throat	4
411300_1	Sore Throat	4
434101_1	Sore Throat	4
415127_1	Sore Throat	4
64299_1	Sore Throat	4
284354_1	Sore Throat	4
300346_1	Sore Throat	4
432141_1	Sore Throat	4
288271_1	Sore Throat	4
234206_1	Sore Throat	4
427840_1	Sore Throat	4
133278_2	Sore Throat	4
459018_2	Sore Throat	4
259805_1	Sore Throat	4
482857_1	Sore Throat	4
292704_1	Sore Throat	4
449211_1	Sore Throat	4
485317_2	Sore Throat	4
227874_1	Sore Throat	4
392521_1	Sore Throat	4
207637_1	Sore Throat	4
266736_1	Sore Throat	1
256431_1	Sore Throat	4
41715_1	Sore Throat	4
253762_2	Sore Throat	4
370079_1	Sore Throat	4
288224_1	Sore Throat	1
435554_1	Sore Throat	4
439012_1	Sore Throat	4
370388_1	Sore Throat	4
475283_1	Sore Throat	4
265755_2	Sore Throat	4
466475_1	Sore Throat	4
111319_2	Sore Throat	4
433342_1	Sore Throat	4
189518_1	Sore Throat	3
89424_1	Sore Throat	4
481611_1	Sore Throat	4
418017_1	Sore Throat	4
400061_1	Sore Throat	1
392943_1	Sore Throat	4
429233_1	Sore Throat	4
416689_1	Sore Throat	4
420299_1	Sore Throat	4
336444_1	Sore Throat	4
36504_1	Sore Throat	4
283961_2	Sore Throat	4
340223_1	Sore Throat	4
189696_1	Sore Throat	4
99009_1	Sore Throat	4
233168_3	Sore Throat	4
336539_1	Sore Throat	4
456468_1	Sore Throat	4
493255_1	Sore Throat	4
479753_1	Sore Throat	4
123632_1	Sore Throat	4
375385_1	Sore Throat	4
336893_1	Sore Throat	4
452135_1	Sore Throat	4
460343_1	Sore Throat	4
483028_1	Sore Throat	4
373899_1	Sore Throat	4
468265_1	Sore Throat	4
476277_1	Sore Throat	4
371584_1	Sore Throat	4
402093_1	Sore Throat	1
372468_2	Sore Throat	4
422268_1	Sore Throat	4
390823_1	Sore Throat	4
493835_1	Sore Throat	4
391341_1	Sore Throat	4
475142_1	Sore Throat	4
477664_1	Sore Throat	4
471762_1	Sore Throat	3
186467_1	Sore Throat	4
185664_1	Sore Throat	4
433166_1	Sore Throat	4
359698_1	Sore Throat	4
487149_1	Sore Throat	4
501713_1	Sore Throat	4
452205_1	Sore Throat	4
462647_1	Sore Throat	4
448661_1	Sore Throat	4
354919_1	Sore Throat	4
242843_2	Sore Throat	4
407150_1	Sore Throat	4
238758_2	Sore Throat	4
467701_1	Sore Throat	4
159727_3	Sore Throat	4
403367_1	Sore Throat	4
253251_1	Sore Throat	4
414043_2	Sore Throat	4
374716_2	Sore Throat	4
328494_1	Sore Throat	4
487434_1	Sore Throat	4
496249_2	Sore Throat	4
62942_1	Sore Throat	4
480632_2	Sore Throat	4
469901_1	Sore Throat	4
437639_1	Sore Throat	4
499996_1	Sore Throat	4
467100_1	Sore Throat	4
424645_2	Sore Throat	4
478057_1	Sore Throat	4
84076_1	Sore Throat	4
181462_2	Sore Throat	4
452717_1	Sore Throat	4
456469_1	Sore Throat	4
61358_1	Sore Throat	4
257554_1	Sore Throat	4
411932_2	Sore Throat	4
490563_2	Sore Throat	4
172280_2	Sore Throat	4
288202_2	Sore Throat	4
452318_1	Sore Throat	4
447388_1	Sore Throat	4
498472_1	Sore Throat	4
429654_4	Sore Throat	4
469857_1	Sore Throat	4
289037_2	Sore Throat	4
500657_1	Sore Throat	4
286802_2	Sore Throat	4
428658_1	Sore Throat	4
441204_1	Sore Throat	4
488305_1	Sore Throat	4
321720_1	Sore Throat	4
233168_4	Sore Throat	4
145726_1	Sore Throat	4
429994_1	Sore Throat	4
389514_1	Sore Throat	4
403530_1	Sore Throat	4
356520_1	Sore Throat	4
131686_1	Sore Throat	1
441176_1	Sore Throat	4
470430_1	Sore Throat	4
481658_1	Sore Throat	4
346977_3	Sore Throat	4
501910_1	Sore Throat	4
208460_1	Sore Throat	4
437179_1	Sore Throat	4
372315_1	Sore Throat	4
474956_1	Sore Throat	4
495215_1	Sore Throat	4
37183_1	Sore Throat	4
404100_1	Sore Throat	4
489095_2	Sore Throat	4
409272_2	Sore Throat	4
313677_1	Sore Throat	4
329875_1	Sore Throat	4
431516_1	Sore Throat	4
406249_1	Sore Throat	4
419913_1	Sore Throat	3
70598_1	Sore Throat	4
80381_1	Sore Throat	4
391231_1	Sore Throat	4
489885_2	Sore Throat	4
461567_1	Sore Throat	4
481468_1	Sore Throat	4
268344_4	Sore Throat	4
456469_2	Sore Throat	4
203342_1	Sore Throat	4
261619_1	Sore Throat	4
245773_1	Sore Throat	4
240026_1	Sore Throat	4
426207_1	Sore Throat	4
156532_1	Sore Throat	4
458706_2	Sore Throat	4
268824_1	Sore Throat	4
444222_1	Sore Throat	4
487227_1	Sore Throat	4
470648_1	Sore Throat	4
454273_1	Sore Throat	3
145712_1	Sore Throat	4
412959_1	Sore Throat	4
480765_1	Sore Throat	4
436236_1	Sore Throat	4
310500_1	Sore Throat	4
261351_1	Sore Throat	4
477456_2	Sore Throat	4
380231_1	Sore Throat	4
451320_2	Sore Throat	4
407497_1	Sore Throat	4
482585_2	Sore Throat	4
481387_1	Sore Throat	4
439143_1	Sore Throat	4
211768_1	Sore Throat	4
465771_1	Sore Throat	4
457083_1	Sore Throat	4
420126_2	Sore Throat	4
479677_1	Sore Throat	4
131114_1	Sore Throat	4
136110_1	Sore Throat	4
134082_1	Sore Throat	4
67707_3	Sore Throat	4
451131_2	Sore Throat	4
409360_3	Sore Throat	4
446175_1	Sore Throat	4
471525_3	Sore Throat	4
420487_2	Sore Throat	4
128406_1	Sore Throat	4
37487_1	Sore Throat	4
458978_1	Sore Throat	4
495973_1	Sore Throat	4
469072_1	Sore Throat	4
482082_1	Sore Throat	4
373228_1	Sore Throat	4
369216_1	Sore Throat	4
427866_2	Sore Throat	1
452318_2	Sore Throat	4
240923_1	Sore Throat	4
471566_1	Sore Throat	4
281570_1	Sore Throat	4
411689_1	Sore Throat	4
422170_1	Sore Throat	1
188681_1	Sore Throat	4
325132_1	Sore Throat	4
61377_1	Sore Throat	4
490969_1	Sore Throat	4
276836_2	Sore Throat	4
65839_2	Sore Throat	4
424371_1	Sore Throat	4
417985_1	Sore Throat	4
403212_1	Sore Throat	4
485917_1	Sore Throat	4
387279_2	Sore Throat	4
272261_1	Sore Throat	4
393832_2	Sore Throat	4
475985_2	Sore Throat	4
465590_1	Sore Throat	4
213685_1	Sore Throat	1
429068_2	Sore Throat	4
407399_1	Sore Throat	4
454202_1	Sore Throat	4
860_1	Sore Throat	4
342055_1	Sore Throat	4
408493_1	Sore Throat	4
96873_1	Sore Throat	4
489311_1	Sore Throat	4
152681_5	Sore Throat	4
490514_1	Sore Throat	4
430861_1	Sore Throat	4
14241_1	Sore Throat	4
259288_1	Sore Throat	4
272872_1	Sore Throat	4
293234_2	Sore Throat	4
373409_1	Sore Throat	4
398084_1	Sore Throat	4
369523_1	Sore Throat	4
496823_2	Sore Throat	4
496934_1	Sore Throat	4
409272_3	Sore Throat	4
483669_1	Sore Throat	4
369940_1	Sore Throat	4
292679_3	Sore Throat	4
152978_1	Sore Throat	4
153607_1	Sore Throat	4
498502_1	Sore Throat	4
163876_4	Sore Throat	4
465216_2	Sore Throat	4
414603_1	Sore Throat	4
398053_2	Sore Throat	4
481720_1	Sore Throat	4
15970_1	Sore Throat	4
258390_3	Sore Throat	1
407476_2	Sore Throat	4
183471_1	Sore Throat	4
463331_2	Sore Throat	4
459003_3	Sore Throat	4
405868_1	Sore Throat	4
294372_1	Sore Throat	4
404841_1	Sore Throat	4
401072_1	Sore Throat	4
423356_1	Sore Throat	4
110105_2	Sore Throat	4
487618_1	Sore Throat	4
204158_1	Sore Throat	4
465624_3	Sore Throat	4
106550_1	Sore Throat	4
14241_3	Sore Throat	4
287341_1	Sore Throat	4
347823_1	Sore Throat	4
471325_1	Sore Throat	4
479014_1	Sore Throat	4
365966_1	Sore Throat	4
492929_2	Sore Throat	4
140298_1	Sore Throat	4
375576_1	Sore Throat	4
408205_1	Sore Throat	4
399462_1	Sore Throat	4
435667_2	Sore Throat	4
294332_1	Sore Throat	4
490066_1	Sore Throat	4
486225_2	Sore Throat	4
385838_1	Sore Throat	4
475087_1	Sore Throat	1
486771_1	Sore Throat	4
292697_2	Sore Throat	4
377969_2	Sore Throat	4
368463_1	Sore Throat	4
467370_1	Sore Throat	4
470470_1	Sore Throat	4
39879_2	Sore Throat	4
465951_2	Sore Throat	1
427719_1	Sore Throat	1
491794_1	Sore Throat	4
107434_1	Sore Throat	4
435434_1	Sore Throat	4
463526_3	Sore Throat	4
414584_2	Sore Throat	4
82309_1	Sore Throat	4
341628_1	Sore Throat	4
436198_1	Sore Throat	4
258911_1	Sore Throat	4
325110_1	Sore Throat	4
148586_1	Sore Throat	4
255179_1	Sore Throat	4
366166_2	Sore Throat	4
113119_1	Sore Throat	4
127035_1	Sore Throat	4
425549_2	Sore Throat	4
360106_1	Sore Throat	4
327069_1	Sore Throat	4
152062_1	Sore Throat	4
303147_1	Sore Throat	1
416964_2	Sore Throat	4
68786_1	Sore Throat	4
441354_2	Sore Throat	4
441784_1	Sore Throat	4
291429_1	Sore Throat	4
490309_1	Sore Throat	4
59625_1	Sore Throat	4
455707_1	Sore Throat	4
161158_1	Sore Throat	4
464475_2	Sore Throat	4
352023_2	Sore Throat	4
479903_1	Sore Throat	4
494360_2	Sore Throat	4
482702_1	Sore Throat	4
342998_1	Sore Throat	4
445828_1	Sore Throat	4
433943_2	Sore Throat	4
219918_1	Sore Throat	4
442151_1	Sore Throat	4
469589_4	Sore Throat	4
265746_1	Sore Throat	4
173512_1	Sore Throat	3
67895_1	Sore Throat	4
466759_3	Sore Throat	4
493409_1	Sore Throat	4
329120_1	Sore Throat	3
437300_1	Sore Throat	4
394239_1	Sore Throat	4
415676_1	Sore Throat	4
152135_2	Sore Throat	1
229602_2	Sore Throat	4
20381_2	Sore Throat	4
441397_1	Sore Throat	4
150332_2	Sore Throat	4
81791_1	Sore Throat	4
212181_1	Sore Throat	4
429916_3	Sore Throat	4
259298_2	Sore Throat	4
136558_1	Sore Throat	4
167416_1	Sore Throat	4
264626_1	Sore Throat	4
48101_1	Sore Throat	4
475467_1	Sore Throat	4
117204_1	Sore Throat	4
220740_1	Sore Throat	4
424736_2	Sore Throat	4
492972_2	Sore Throat	4
428007_2	Sore Throat	4
206750_4	Sore Throat	4
421645_1	Sore Throat	4
465711_2	Sore Throat	4
488989_1	Sore Throat	1
441715_1	Sore Throat	4
401916_1	Sore Throat	4
420210_1	Sore Throat	4
419155_1	Sore Throat	4
491771_1	Sore Throat	4
434316_4	Sore Throat	4
457672_1	Sore Throat	4
446472_1	Sore Throat	4
467183_1	Sore Throat	4
1361_3	Sore Throat	4
237432_2	Sore Throat	4
374484_1	Sore Throat	4
424575_1	Sore Throat	4
254691_2	Sore Throat	4
385748_1	Sore Throat	4
470100_1	Sore Throat	4
196205_1	Sore Throat	4
417292_2	Sore Throat	4
443499_1	Sore Throat	4
420199_1	Sore Throat	4
479438_2	Sore Throat	4
488012_1	Sore Throat	4
433263_1	Sore Throat	4
468732_2	Sore Throat	4
418240_1	Sore Throat	4
184396_1	Sore Throat	4
367476_1	Sore Throat	4
374509_1	Sore Throat	4
384346_2	Sore Throat	4
487762_2	Sore Throat	4
463235_1	Sore Throat	4
199192_1	Sore Throat	4
458835_1	Sore Throat	4
492873_1	Sore Throat	4
440051_1	Sore Throat	4
428529_2	Sore Throat	4
154383_1	Sore Throat	3
81188_3	Sore Throat	4
372333_3	Sore Throat	4
196187_1	Sore Throat	4
483965_1	Sore Throat	4
111944_1	Sore Throat	4
439119_1	Sore Throat	3
193696_2	Sore Throat	4
490052_1	Sore Throat	4
14402_3	Sore Throat	4
439217_1	Sore Throat	4
418051_2	Sore Throat	4
464135_1	Sore Throat	4
482211_2	Sore Throat	4
154364_1	Sore Throat	4
205194_1	Sore Throat	4
160724_3	Sore Throat	4
121983_1	Sore Throat	4
446091_2	Sore Throat	4
438249_1	Sore Throat	4
412987_2	Sore Throat	4
162081_1	Sore Throat	4
192649_2	Sore Throat	4
175947_1	Sore Throat	4
420609_1	Sore Throat	4
394178_3	Sore Throat	4
418021_1	Sore Throat	4
476511_1	Sore Throat	4
261682_1	Sore Throat	4
481786_4	Sore Throat	4
386858_2	Sore Throat	4
211766_2	Sore Throat	1
149206_1	Sore Throat	4
307893_1	Sore Throat	4
446301_2	Sore Throat	4
471546_1	Sore Throat	4
492431_1	Sore Throat	4
492697_1	Sore Throat	4
394698_1	Sore Throat	4
421942_2	Sore Throat	4
437600_2	Sore Throat	4
494306_4	Sore Throat	4
36504_2	Sore Throat	4
478925_1	Sore Throat	4
457879_1	Sore Throat	4
430837_1	Sore Throat	4
359426_1	Sore Throat	4
483115_2	Sore Throat	4
372353_3	Sore Throat	4
435525_2	Sore Throat	4
388774_1	Sore Throat	4
498370_1	Sore Throat	4
399824_1	Sore Throat	4
453963_1	Sore Throat	4
442945_3	Sore Throat	4
402883_1	Sore Throat	4
131160_1	Sore Throat	4
460320_1	Sore Throat	4
61177_2	Sore Throat	4
479963_1	Sore Throat	4
401962_1	Sore Throat	4
481197_1	Sore Throat	4
441168_3	Sore Throat	4
470601_1	Sore Throat	4
23464_1	Sore Throat	4
406747_2	Sore Throat	4
302561_1	Sore Throat	4
337888_1	Sore Throat	4
487176_2	Sore Throat	4
370202_1	Sore Throat	4
476415_1	Sore Throat	4
460596_2	Sore Throat	4
405337_3	Sore Throat	4
417862_1	Sore Throat	4
430056_1	Sore Throat	4
446077_1	Sore Throat	4
423075_5	Sore Throat	4
489961_2	Sore Throat	4
472555_2	Sore Throat	4
249362_1	Sore Throat	4
490488_2	Sore Throat	4
144192_1	Sore Throat	4
470031_1	Sore Throat	4
400918_1	Sore Throat	4
44216_1	Sore Throat	4
470788_1	Sore Throat	4
216602_2	Sore Throat	4
446382_1	Sore Throat	4
448504_1	Sore Throat	4
409680_8	Sore Throat	4
438791_3	Sore Throat	4
8180_1	Sore Throat	4
388136_1	Sore Throat	1
158579_3	Sore Throat	4
461719_1	Sore Throat	1
48093_3	Sore Throat	1
78619_1	Sore Throat	4
328267_2	Sore Throat	4
423271_1	Sore Throat	4
412584_1	Sore Throat	4
229572_3	Sore Throat	4
463043_1	Sore Throat	4
209998_1	Sore Throat	4
36487_3	Sore Throat	3
430858_1	Sore Throat	4
174983_1	Sore Throat	1
465876_2	Sore Throat	4
175970_1	Sore Throat	4
447853_3	Sore Throat	1
497234_1	Sore Throat	4
452391_1	Sore Throat	4
438544_2	Sore Throat	4
1533_3	Sore Throat	4
136397_3	Sore Throat	4
415553_1	Sore Throat	4
103958_1	Sore Throat	4
492342_3	Sore Throat	1
407707_3	Sore Throat	1
488470_2	Sore Throat	4
141054_1	Sore Throat	4
500865_1	Sore Throat	4
470704_1	Sore Throat	4
436722_1	Sore Throat	4
456252_1	Sore Throat	4
357898_1	Sore Throat	4
23619_1	Sore Throat	4
134009_1	Sore Throat	4
316006_2	Sore Throat	4
400987_5	Sore Throat	4
66019_3	Sore Throat	4
474705_1	Sore Throat	1
195983_3	Sore Throat	4
265435_2	Sore Throat	4
378963_1	Sore Throat	4
468267_1	Sore Throat	4
108653_1	Sore Throat	4
413890_2	Sore Throat	4
79345_2	Sore Throat	4
392248_2	Sore Throat	4
487347_1	Sore Throat	4
218435_1	Sore Throat	4
367956_10	Sore Throat	4
331376_1	Sore Throat	4
411210_2	Sore Throat	4
230074_1	Sore Throat	4
315985_1	Sore Throat	4
432748_1	Sore Throat	4
408616_1	Sore Throat	4
95102_1	Sore Throat	4
441934_1	Sore Throat	4
258948_1	Sore Throat	4
492942_3	Sore Throat	4
257593_1	Sore Throat	4
212698_1	Sore Throat	4
484163_2	Sore Throat	4
345780_1	Sore Throat	4
169709_1	Sore Throat	4
412921_3	Sore Throat	4
357530_1	Sore Throat	4
434712_2	Sore Throat	4
1210_1	Sore Throat	4
489196_2	Sore Throat	4
190570_1	Sore Throat	4
295429_3	Sore Throat	4
197675_1	Sore Throat	4
496432_1	Sore Throat	4
483000_1	Sore Throat	1
149577_2	Sore Throat	4
460833_4	Sore Throat	4
456337_2	Sore Throat	4
436468_5	Sore Throat	4
258586_1	Sore Throat	4
429728_1	Sore Throat	4
484743_1	Sore Throat	4
458112_1	Sore Throat	4
66172_1	Sore Throat	4
395668_4	Sore Throat	4
158660_2	Sore Throat	4
292572_3	Sore Throat	4
470497_1	Sore Throat	4
130473_2	Sore Throat	4
328163_1	Sore Throat	4
379359_1	Sore Throat	4
326411_1	Sore Throat	4
418773_1	Sore Throat	4
98421_1	Sore Throat	4
408049_1	Sore Throat	4
278363_2	Sore Throat	4
439039_4	Sore Throat	4
495155_1	Sore Throat	1
469857_2	Sore Throat	1
219650_4	Sore Throat	4
494697_2	Sore Throat	4
155696_2	Sore Throat	4
367627_2	Sore Throat	4
418255_2	Sore Throat	4
358607_3	Sore Throat	4
501706_1	Sore Throat	4
409545_1	Sore Throat	4
86173_2	Sore Throat	4
154522_3	Sore Throat	4
439022_1	Sore Throat	4
366951_3	Sore Throat	4
24096_1	Sore Throat	4
482293_3	Sore Throat	4
286971_5	Sore Throat	4
425653_2	Sore Throat	4
174131_1	Sore Throat	1
470309_5	Sore Throat	4
105609_2	Sore Throat	4
167341_1	Sore Throat	4
129692_1	Sore Throat	1
98029_1	Sore Throat	4
131499_1	Sore Throat	4
338392_2	Sore Throat	4
461151_2	Sore Throat	1
447846_1	Sore Throat	4
275926_3	Sore Throat	4
460765_1	Sore Throat	4
268343_2	Sore Throat	4
411317_1	Sore Throat	4
304179_1	Sore Throat	4
495546_2	Sore Throat	4
463322_2	Sore Throat	4
421544_3	Sore Throat	4
480629_1	Sore Throat	4
488103_6	Sore Throat	4
427707_2	Sore Throat	4
66172_2	Sore Throat	4
448661_4	Sore Throat	4
493682_3	Sore Throat	4
127360_4	Sore Throat	4
439256_1	Sore Throat	4
290725_1	Sore Throat	4
35643_2	Sore Throat	4
241996_2	Sore Throat	4
432141_2	Sore Throat	4
439675_3	Sore Throat	4
469109_3	Sore Throat	4
102921_1	Sore Throat	4
438352_1	Sore Throat	4
401404_1	Sore Throat	4
288230_1	Sore Throat	4
438620_1	Sore Throat	4
28784_5	Sore Throat	4
196162_3	Sore Throat	4
439179_1	Sore Throat	4
457199_1	Sore Throat	4
454424_4	Sore Throat	4
414402_1	Sore Throat	4
425295_1	Sore Throat	4
206896_1	Sore Throat	4
283113_4	Sore Throat	4
400816_1	Sore Throat	4
362827_1	Sore Throat	4
435620_1	Sore Throat	4
498559_1	Sore Throat	4
425447_2	Sore Throat	4
151785_5	Sore Throat	4
237801_1	Sore Throat	4
422982_1	Sore Throat	4
205088_3	Sore Throat	4
477687_3	Sore Throat	4
99315_4	Sore Throat	4
482434_1	Sore Throat	4
433376_6	Sore Throat	4
391427_3	Sore Throat	4
450518_1	Sore Throat	4
349250_1	Sore Throat	4
410265_2	Sore Throat	4
425258_1	Sore Throat	4
471613_1	Sore Throat	4
137827_2	Sore Throat	4
210365_2	Sore Throat	4
30317_1	Sore Throat	4
183632_1	Sore Throat	4
10114_1	Sore Throat	4
479455_3	Sore Throat	4
3567_3	Sore Throat	4
385355_1	Sore Throat	4
439242_1	Sore Throat	4
435434_2	Sore Throat	4
450258_2	Sore Throat	4
103973_1	Sore Throat	4
493902_2	Sore Throat	4
472330_2	Sore Throat	4
388061_3	Sore Throat	4
360450_1	Sore Throat	4
431556_1	Sore Throat	4
463654_2	Sore Throat	4
489700_1	Sore Throat	4
483546_1	Sore Throat	1
394196_2	Sore Throat	4
324494_1	Sore Throat	4
409673_2	Sore Throat	1
18806_2	Sore Throat	4
484045_1	Sore Throat	4
149266_2	Sore Throat	4
413768_2	Sore Throat	4
71342_2	Sore Throat	1
459889_1	Sore Throat	4
435630_1	Sore Throat	4
420872_7	Sore Throat	4
497066_1	Sore Throat	4
497291_1	Sore Throat	4
370412_1	Sore Throat	4
109497_3	Sore Throat	4
342431_1	Sore Throat	4
446107_2	Sore Throat	4
478242_2	Sore Throat	4
487205_1	Sore Throat	4
500300_2	Sore Throat	4
248257_2	Sore Throat	4
450425_3	Sore Throat	4
486263_2	Sore Throat	4
232522_2	Sore Throat	1
23949_3	Sore Throat	4
198170_2	Sore Throat	4
351638_3	Sore Throat	4
387282_1	Sore Throat	4
242174_4	Sore Throat	4
451732_1	Sore Throat	3
108653_4	Sore Throat	4
446953_1	Sore Throat	1
462608_1	Sore Throat	4
434434_2	Sore Throat	4
273100_2	Sore Throat	4
437804_5	Sore Throat	1
172269_1	Sore Throat	4
462010_2	Sore Throat	4
461635_1	Sore Throat	4
205426_2	Sore Throat	4
485543_1	Sore Throat	4
466583_3	Sore Throat	4
205103_1	Sore Throat	4
442367_2	Sore Throat	4
275919_1	Sore Throat	1
206830_1	Sore Throat	4
359685_1	Sore Throat	4
481889_1	Sore Throat	4
143740_2	Sore Throat	4
431925_2	Sore Throat	4
453752_2	Sore Throat	4
487759_1	Sore Throat	1
481555_1	Sore Throat	4
400061_2	Sore Throat	4
461925_2	Sore Throat	4
453424_1	Sore Throat	4
481092_1	Sore Throat	4
439646_1	Sore Throat	4
463865_1	Sore Throat	3
353866_3	Sore Throat	4
424581_1	Sore Throat	4
446017_1	Sore Throat	4
442910_1	Sore Throat	4
293216_1	Sore Throat	4
194760_3	Sore Throat	1
197335_2	Sore Throat	4
428228_1	Sore Throat	4
203857_2	Sore Throat	4
168122_1	Sore Throat	4
299353_1	Sore Throat	4
39243_1	Sore Throat	4
485809_3	Sore Throat	4
385278_1	Sore Throat	4
164023_3	Sore Throat	4
202134_1	Sore Throat	4
482425_1	Sore Throat	4
176614_1	Sore Throat	4
440612_2	Sore Throat	4
449762_7	Sore Throat	4
416001_3	Sore Throat	1
148617_1	Sore Throat	4
428745_2	Sore Throat	3
347228_1	Sore Throat	4
497158_1	Sore Throat	4
69333_7	Sore Throat	4
384034_1	Sore Throat	4
87758_2	Sore Throat	1
348670_4	Sore Throat	4
404860_1	Sore Throat	4
471493_1	Sore Throat	4
486612_1	Sore Throat	4
62928_1	Sore Throat	3
382600_3	Sore Throat	1
438565_2	Sore Throat	4
483189_2	Sore Throat	4
443607_5	Sore Throat	4
251416_1	Sore Throat	4
449587_1	Sore Throat	4
470749_3	Sore Throat	4
483314_2	Sore Throat	4
294394_2	Sore Throat	4
415492_1	Sore Throat	4
219930_2	Sore Throat	4
443341_1	Sore Throat	1
45154_1	Sore Throat	4
147671_3	Sore Throat	4
482791_4	Sore Throat	4
407948_2	Sore Throat	4
258043_1	Sore Throat	4
41448_2	Sore Throat	4
457682_1	Sore Throat	4
489310_1	Sore Throat	4
468444_2	Sore Throat	4
148425_2	Sore Throat	4
271829_1	Sore Throat	4
382674_1	Sore Throat	1
406085_1	Sore Throat	4
422993_1	Sore Throat	4
491261_2	Sore Throat	4
474666_1	Sore Throat	4
465184_1	Sore Throat	4
162652_1	Sore Throat	4
462782_2	Sore Throat	4
447591_1	Sore Throat	4
134927_2	Sore Throat	4
498722_2	Sore Throat	4
387456_1	Sore Throat	4
291633_3	Sore Throat	4
487577_1	Sore Throat	1
401744_1	Sore Throat	4
460090_3	Sore Throat	4
371810_3	Sore Throat	4
441143_1	Sore Throat	4
408727_1	Sore Throat	4
440365_1	Sore Throat	4
435531_2	Sore Throat	4
432455_4	Sore Throat	4
440205_5	Sore Throat	1
385728_3	Sore Throat	4
75671_3	Sore Throat	4
446874_4	Sore Throat	4
467170_2	Sore Throat	1
289796_1	Sore Throat	4
479077_1	Sore Throat	4
402982_4	Sore Throat	4
497904_1	Sore Throat	4
416083_2	Sore Throat	4
494937_3	Sore Throat	4
394295_1	Sore Throat	4
394800_2	Sore Throat	4
408396_4	Sore Throat	4
289693_1	Sore Throat	4
459115_1	Sore Throat	4
501635_6	Sore Throat	4
164297_2	Sore Throat	4
454421_1	Sore Throat	4
442839_1	Sore Throat	4
122737_1	Sore Throat	4
446042_5	Sore Throat	4
471522_1	Sore Throat	4
423807_1	Sore Throat	4
493319_3	Sore Throat	4
436760_2	Sore Throat	4
391050_2	Sore Throat	4
460590_1	Sore Throat	4
313932_3	Sore Throat	3
467205_2	Sore Throat	4
429567_4	Sore Throat	4
398319_1	Sore Throat	4
99949_1	Sore Throat	1
469963_1	Sore Throat	4
341684_1	Sore Throat	4
119768_1	Sore Throat	4
365415_1	Sore Throat	4
478083_3	Sore Throat	4
73351_1	Sore Throat	3
445443_4	Sore Throat	1
353021_1	Sore Throat	4
438816_1	Sore Throat	4
301894_1	Sore Throat	4
398502_3	Sore Throat	4
382562_3	Sore Throat	4
485752_1	Sore Throat	4
499403_2	Sore Throat	4
342232_1	Sore Throat	4
262973_2	Sore Throat	4
113683_5	Sore Throat	4
457449_1	Sore Throat	4
206915_3	Sore Throat	4
354250_2	Sore Throat	1
334318_1	Sore Throat	1
71134_1	Sore Throat	4
397178_2	Sore Throat	4
448122_1	Sore Throat	4
312888_2	Sore Throat	4
490870_1	Sore Throat	4
424550_8	Sore Throat	1
17038_1	Sore Throat	4
470630_2	Sore Throat	4
187563_1	Sore Throat	1
288182_2	Sore Throat	4
144677_7	Sore Throat	4
473478_3	Sore Throat	4
350400_1	Sore Throat	3
97487_7	Sore Throat	1
89344_1	Sore Throat	1
455923_6	Sore Throat	4
448176_1	Sore Throat	4
439073_1	Sore Throat	4
195824_4	Sore Throat	4
498922_1	Sore Throat	4
470076_1	Sore Throat	4
491084_2	Sore Throat	4
263963_2	Sore Throat	4
471687_1	Sore Throat	4
419847_1	Sore Throat	4
358470_2	Sore Throat	4
198968_1	Sore Throat	4
215663_2	Sore Throat	4
469544_1	Sore Throat	4
379792_3	Sore Throat	4
473324_2	Sore Throat	1
454152_1	Sore Throat	1
179712_1	Sore Throat	4
458295_2	Sore Throat	4
417817_2	Sore Throat	4
482749_2	Sore Throat	3
293407_1	Sore Throat	4
175869_2	Sore Throat	4
404261_1	Sore Throat	4
432025_1	Sore Throat	4
360782_1	Sore Throat	4
324008_3	Sore Throat	1
357306_1	Sore Throat	4
500965_2	Sore Throat	4
445143_1	Sore Throat	1
499219_4	Sore Throat	4
377962_1	Sore Throat	4
246817_1	Sore Throat	4
223296_1	Sore Throat	4
478134_2	Sore Throat	4
149425_1	Sore Throat	4
464108_3	Sore Throat	4
422617_4	Sore Throat	4
154800_5	Sore Throat	1
176827_5	Sore Throat	4
324872_1	Sore Throat	4
5486_3	Sore Throat	4
222452_2	Sore Throat	1
257531_1	Sore Throat	4
486263_5	Sore Throat	4
399523_2	Sore Throat	4
270161_3	Sore Throat	3
155692_1	Sore Throat	4
450443_1	Sore Throat	4
417880_2	Sore Throat	4
427847_1	Sore Throat	1
251792_1	Sore Throat	1
198001_4	Sore Throat	4
493613_3	Sore Throat	4
211452_1	Sore Throat	4
406527_6	Sore Throat	4
150127_1	Sore Throat	4
342545_4	Sore Throat	4
346453_2	Sore Throat	4
417839_1	Sore Throat	4
283464_4	Sore Throat	4
434491_1	Sore Throat	4
479954_2	Sore Throat	4
493006_2	Sore Throat	3
459770_1	Sore Throat	4
448329_3	Sore Throat	1
288863_3	Sore Throat	4
404338_1	Sore Throat	4
479110_1	Sore Throat	4
432347_1	Sore Throat	3
443529_1	Sore Throat	4
408514_4	Sore Throat	4
425432_2	Sore Throat	1
487575_1	Sore Throat	4
288063_2	Sore Throat	4
78428_1	Sore Throat	4
484306_1	Sore Throat	4
468049_3	Sore Throat	4
449340_2	Sore Throat	4
475442_1	Sore Throat	4
393374_1	Sore Throat	4
482255_1	Sore Throat	1
428803_1	Sore Throat	4
456080_3	Sore Throat	1
390472_5	Sore Throat	4
444031_1	Sore Throat	4
478481_2	Sore Throat	4
470014_2	Sore Throat	4
487223_1	Sore Throat	4
127844_3	Sore Throat	4
150421_2	Sore Throat	4
68592_1	Sore Throat	4
469583_1	Sore Throat	4
266722_1	Sore Throat	4
371222_2	Sore Throat	1
293294_3	Sore Throat	4
36354_1	Sore Throat	4
447194_3	Sore Throat	4
156237_1	Sore Throat	4
370420_3	Sore Throat	4
38577_3	Sore Throat	1
276475_1	Sore Throat	4
402982_5	Sore Throat	4
394656_1	Sore Throat	1
360372_2	Sore Throat	4
388816_2	Sore Throat	4
260833_2	Sore Throat	4
489461_3	Sore Throat	4
434747_1	Sore Throat	4
395932_1	Sore Throat	4
488457_2	Sore Throat	4
129704_2	Sore Throat	4
43534_3	Sore Throat	1
479218_1	Sore Throat	4
368589_1	Sore Throat	4
113036_1	Sore Throat	4
215073_4	Sore Throat	4
355075_1	Sore Throat	4
404478_2	Sore Throat	4
122742_1	Sore Throat	4
154772_2	Sore Throat	4
489583_1	Sore Throat	4
132867_3	Sore Throat	4
467995_1	Sore Throat	4
286940_1	Sore Throat	4
253911_2	Sore Throat	1
488797_1	Sore Throat	4
441394_2	Sore Throat	4
410757_3	Sore Throat	4
31402_1	Sore Throat	4
401404_2	Sore Throat	4
130473_4	Sore Throat	4
483046_1	Sore Throat	4
148112_2	Sore Throat	4
499112_2	Sore Throat	4
418078_2	Sore Throat	4
484377_1	Sore Throat	4
258410_8	Sore Throat	4
388559_3	Sore Throat	4
436280_3	Sore Throat	1
481732_2	Sore Throat	4
91735_3	Sore Throat	4
455322_1	Sore Throat	4
440506_3	Sore Throat	4
431229_3	Sore Throat	4
449966_1	Sore Throat	4
453131_1	Sore Throat	4
466024_2	Sore Throat	4
325_5	Sore Throat	1
281570_2	Sore Throat	4
370649_1	Sore Throat	4
482031_2	Sore Throat	4
499268_2	Sore Throat	4
136296_1	Sore Throat	4
433107_1	Sore Throat	4
13767_1	Sore Throat	4
378971_1	Sore Throat	4
483529_2	Sore Throat	4
473823_1	Sore Throat	4
449671_1	Sore Throat	1
445625_2	Sore Throat	1
469562_4	Sore Throat	1
415100_1	Sore Throat	1
198177_7	Sore Throat	4
487390_1	Sore Throat	4
473899_1	Sore Throat	4
33232_1	Sore Throat	4
352467_1	Sore Throat	1
486713_1	Sore Throat	4
475454_1	Sore Throat	4
440795_1	Sore Throat	4
194760_4	Sore Throat	4
448139_2	Sore Throat	4
116724_1	Sore Throat	4
164762_3	Sore Throat	4
250014_1	Sore Throat	4
497218_3	Sore Throat	4
145778_6	Sore Throat	1
481627_1	Sore Throat	4
158871_1	Sore Throat	4
385872_1	Sore Throat	4
493613_4	Sore Throat	1
287158_1	Sore Throat	4
498699_2	Sore Throat	4
427794_1	Sore Throat	4
451094_3	Sore Throat	4
432508_3	Sore Throat	4
420703_3	Sore Throat	4
422151_6	Sore Throat	1
407408_2	Sore Throat	1
445625_4	Sore Throat	4
337747_3	Sore Throat	4
398308_4	Sore Throat	4
410271_3	Sore Throat	3
291799_2	Sore Throat	4
260181_1	Sore Throat	4
326000_4	Sore Throat	4
9715_2	Sore Throat	4
64168_9	Sore Throat	1
400397_1	Sore Throat	4
444409_2	Sore Throat	4
269605_3	Sore Throat	1
240811_1	Sore Throat	4
495481_1	Sore Throat	4
284408_2	Sore Throat	4
394458_1	Sore Throat	4
399113_2	Sore Throat	4
270572_4	Sore Throat	4
87852_3	Sore Throat	4
400253_1	Sore Throat	4
268858_1	Sore Throat	4
339192_1	Sore Throat	4
359918_1	Sore Throat	4
88550_2	Sore Throat	4
439385_1	Sore Throat	4
447582_4	Sore Throat	4
391350_3	Sore Throat	4
466819_3	Sore Throat	4
449782_1	Sore Throat	4
447388_5	Sore Throat	4
371585_2	Sore Throat	4
175954_2	Sore Throat	4
364050_3	Sore Throat	4
314333_2	Sore Throat	4
437400_3	Sore Throat	1
2716_1	Sore Throat	1
132256_2	Sore Throat	4
476246_4	Sore Throat	4
79151_2	Sore Throat	4
442024_2	Sore Throat	4
490814_1	Sore Throat	4
457437_2	Sore Throat	4
231800_2	Sore Throat	4
435970_1	Sore Throat	4
429889_1	Sore Throat	4
466399_2	Sore Throat	4
68279_2	Sore Throat	4
420964_1	Sore Throat	4
250583_1	Sore Throat	4
427456_6	Sore Throat	4
249522_9	Sore Throat	4
430441_2	Sore Throat	4
452565_2	Sore Throat	4
474659_1	Sore Throat	4
289976_1	Sore Throat	1
415725_1	Sore Throat	4
437548_2	Sore Throat	4
462639_3	Sore Throat	4
434897_1	Sore Throat	4
16993_1	Sore Throat	4
37537_1	Sore Throat	4
233024_3	Sore Throat	4
317417_3	Sore Throat	4
477432_6	Sore Throat	4
301521_2	Sore Throat	4
17038_2	Sore Throat	4
262929_1	Sore Throat	1
475601_3	Sore Throat	4
490957_2	Sore Throat	4
444347_1	Sore Throat	4
460212_2	Sore Throat	4
473238_1	Sore Throat	4
49946_2	Sore Throat	1
150901_2	Sore Throat	3
122313_1	Sore Throat	4
329283_2	Sore Throat	4
473914_1	Sore Throat	4
52749_2	Sore Throat	3
195208_3	Sore Throat	4
361205_1	Sore Throat	4
229722_2	Sore Throat	4
486997_3	Sore Throat	4
215560_2	Sore Throat	4
89296_2	Sore Throat	1
441951_1	Sore Throat	4
323979_1	Sore Throat	4
269231_1	Sore Throat	4
335225_4	Sore Throat	4
305409_3	Sore Throat	4
241311_7	Sore Throat	4
388772_2	Sore Throat	4
23210_1	Sore Throat	4
395490_1	Sore Throat	4
194760_5	Sore Throat	4
470864_1	Sore Throat	1
482138_5	Sore Throat	4
291786_5	Sore Throat	4
409616_2	Sore Throat	4
248566_5	Sore Throat	4
464414_2	Sore Throat	4
481125_1	Sore Throat	4
488761_1	Sore Throat	4
241991_1	Sore Throat	1
483208_4	Sore Throat	1
253674_3	Sore Throat	4
345399_1	Sore Throat	4
360947_1	Sore Throat	4
67060_2	Sore Throat	4
21662_1	Sore Throat	4
494978_1	Sore Throat	4
96783_1	Sore Throat	4
461061_3	Sore Throat	4
378423_2	Sore Throat	4
358021_8	Sore Throat	4
446243_1	Sore Throat	1
346429_3	Sore Throat	4
473956_2	Sore Throat	4
480479_1	Sore Throat	4
431649_3	Sore Throat	4
180668_2	Sore Throat	4
432463_1	Sore Throat	4
489801_1	Sore Throat	1
404015_1	Sore Throat	4
220150_4	Sore Throat	4
169652_1	Sore Throat	4
473339_1	Sore Throat	4
360520_1	Sore Throat	4
419452_1	Sore Throat	4
121162_2	Sore Throat	4
250198_2	Sore Throat	4
275872_1	Sore Throat	4
389312_1	Sore Throat	4
372348_1	Sore Throat	4
429494_1	Sore Throat	4
357872_2	Sore Throat	4
430029_1	Sore Throat	4
494553_5	Sore Throat	4
484275_1	Sore Throat	4
388571_2	Sore Throat	4
477989_1	Sore Throat	4
82800_1	Sore Throat	4
177567_3	Sore Throat	4
205924_1	Sore Throat	4
465277_1	Sore Throat	4
490823_2	Sore Throat	1
261996_1	Sore Throat	4
472969_2	Sore Throat	4
255259_4	Sore Throat	4
485519_3	Sore Throat	4
98071_1	Sore Throat	4
479196_1	Sore Throat	4
287971_4	Sore Throat	4
453101_1	Sore Throat	4
500757_2	Sore Throat	4
151318_3	Sore Throat	1
131518_1	Sore Throat	4
466306_1	Sore Throat	4
465748_2	Sore Throat	4
226638_3	Sore Throat	4
286971_6	Sore Throat	4
461567_3	Sore Throat	4
428525_1	Sore Throat	4
424686_1	Sore Throat	4
346427_2	Sore Throat	4
259329_2	Sore Throat	4
200152_1	Sore Throat	1
401390_2	Sore Throat	4
413847_1	Sore Throat	4
408910_4	Sore Throat	4
258387_2	Sore Throat	4
477983_2	Sore Throat	4
446573_1	Sore Throat	4
388084_2	Sore Throat	4
227483_1	Sore Throat	1
459675_2	Sore Throat	4
11771_2	Sore Throat	4
482768_1	Sore Throat	1
294145_5	Sore Throat	4
355465_1	Sore Throat	4
485919_2	Sore Throat	3
482495_5	Sore Throat	4
247128_2	Sore Throat	4
494299_1	Sore Throat	4
476401_1	Sore Throat	4
126218_9	Sore Throat	4
356383_5	Sore Throat	4
459116_3	Sore Throat	4
432478_2	Sore Throat	4
378580_1	Sore Throat	4
470467_1	Sore Throat	4
491360_8	Sore Throat	4
427667_5	Sore Throat	4
168194_8	Sore Throat	1
344605_2	Sore Throat	4
462701_1	Sore Throat	4
455560_1	Sore Throat	4
141214_1	Sore Throat	4
229068_2	Sore Throat	4
440686_1	Sore Throat	4
403830_1	Sore Throat	4
494821_1	Sore Throat	4
115851_3	Sore Throat	4
289779_2	Sore Throat	4
390472_6	Sore Throat	4
170309_6	Sore Throat	4
395916_7	Sore Throat	1
345359_4	Sore Throat	4
368704_2	Sore Throat	4
277851_4	Sore Throat	4
371033_1	Sore Throat	1
152173_1	Sore Throat	4
218641_6	Sore Throat	1
451603_3	Sore Throat	1
291837_1	Sore Throat	4
400506_4	Sore Throat	4
463301_1	Sore Throat	4
72821_1	Sore Throat	4
496435_1	Sore Throat	4
437168_1	Sore Throat	4
257571_1	Sore Throat	4
409294_1	Sore Throat	4
352619_4	Sore Throat	4
205426_3	Sore Throat	4
122940_1	Sore Throat	4
455707_2	Sore Throat	4
262665_3	Sore Throat	4
334713_1	Sore Throat	4
437429_1	Sore Throat	1
136452_1	Sore Throat	4
275595_2	Sore Throat	1
459079_4	Sore Throat	4
417992_1	Sore Throat	1
377235_1	Sore Throat	1
337633_3	Sore Throat	4
410454_2	Sore Throat	4
409776_1	Sore Throat	4
429418_7	Sore Throat	1
480899_2	Sore Throat	4
335242_1	Sore Throat	4
78104_1	Sore Throat	4
434445_2	Sore Throat	4
432805_2	Sore Throat	4
425518_2	Sore Throat	4
287956_1	Sore Throat	4
63738_1	Sore Throat	4
493148_6	Sore Throat	4
450235_2	Sore Throat	4
469064_2	Sore Throat	4
9165_1	Sore Throat	1
29511_4	Sore Throat	4
308547_3	Sore Throat	4
407971_1	Sore Throat	1
467364_1	Sore Throat	4
471712_1	Sore Throat	4
345571_1	Sore Throat	4
2224_1	Sore Throat	1
407540_1	Sore Throat	4
462477_3	Sore Throat	4
212873_3	Sore Throat	4
486245_8	Sore Throat	1
424191_3	Sore Throat	4
263872_1	Sore Throat	4
461183_1	Sore Throat	1
392984_2	Sore Throat	4
354036_1	Sore Throat	4
492079_1	Sore Throat	4
359701_1	Sore Throat	4
230884_1	Sore Throat	4
472336_3	Sore Throat	4
489771_4	Sore Throat	1
360776_2	Sore Throat	4
36330_1	Sore Throat	4
479046_2	Sore Throat	4
341271_4	Sore Throat	4
456023_4	Sore Throat	4
260181_2	Sore Throat	4
370614_2	Sore Throat	4
408900_1	Sore Throat	4
436696_3	Sore Throat	1
473843_3	Sore Throat	4
444219_2	Sore Throat	4
492732_3	Sore Throat	4
492109_2	Sore Throat	4
470309_8	Sore Throat	4
487994_1	Sore Throat	4
215562_3	Sore Throat	4
351736_1	Sore Throat	4
157970_3	Sore Throat	4
314554_1	Sore Throat	4
341601_1	Sore Throat	4
57139_1	Sore Throat	4
409610_1	Sore Throat	4
396855_2	Sore Throat	4
427341_1	Sore Throat	4
449598_2	Sore Throat	4
388311_3	Sore Throat	4
11274_1	Sore Throat	1
426436_6	Sore Throat	4
448590_2	Sore Throat	4
279258_1	Sore Throat	4
498944_1	Sore Throat	4
70410_7	Sore Throat	4
388076_2	Sore Throat	4
484229_4	Sore Throat	4
406868_1	Sore Throat	4
447398_1	Sore Throat	4
411173_1	Sore Throat	4
490960_3	Sore Throat	4
320610_2	Sore Throat	4
445215_5	Sore Throat	4
209606_3	Sore Throat	4
476054_5	Sore Throat	4
369098_3	Sore Throat	4
231677_1	Sore Throat	4
29987_2	Sore Throat	4
499832_1	Sore Throat	4
39276_3	Sore Throat	4
466907_4	Sore Throat	4
486195_1	Sore Throat	4
402198_1	Sore Throat	4
459167_1	Sore Throat	4
485669_1	Sore Throat	4
478281_1	Sore Throat	4
408032_2	Sore Throat	4
485576_1	Sore Throat	4
493308_6	Sore Throat	1
442619_1	Sore Throat	4
296677_1	Sore Throat	4
393093_1	Sore Throat	4
402757_2	Sore Throat	4
498472_5	Sore Throat	4
461877_3	Sore Throat	4
402014_2	Sore Throat	4
487743_1	Sore Throat	1
390647_2	Sore Throat	1
250207_4	Sore Throat	4
482604_3	Sore Throat	4
385778_1	Sore Throat	4
408833_3	Sore Throat	4
81775_4	Sore Throat	4
387705_3	Sore Throat	4
51002_1	Sore Throat	4
369704_2	Sore Throat	4
435111_4	Sore Throat	1
358589_2	Sore Throat	4
65250_1	Sore Throat	4
360125_2	Sore Throat	4
94014_10	Sore Throat	4
408620_2	Sore Throat	4
393800_4	Sore Throat	4
158697_1	Sore Throat	1
485012_1	Sore Throat	4
494528_1	Sore Throat	4
357182_2	Sore Throat	4
426999_1	Sore Throat	4
414327_4	Sore Throat	4
400373_3	Sore Throat	4
406005_2	Sore Throat	4
491716_1	Sore Throat	4
336892_4	Sore Throat	4
447388_6	Sore Throat	4
447318_1	Sore Throat	4
436089_2	Sore Throat	4
364693_2	Sore Throat	4
461120_3	Sore Throat	4
159697_5	Sore Throat	4
819_1	Sore Throat	4
341299_1	Sore Throat	4
475286_1	Sore Throat	4
407255_2	Sore Throat	4
433113_8	Sore Throat	4
357151_1	Sore Throat	4
371340_7	Sore Throat	4
31231_1	Sore Throat	4
159948_1	Sore Throat	4
200122_1	Sore Throat	4
451087_2	Sore Throat	4
460393_5	Sore Throat	4
142048_1	Sore Throat	4
156075_2	Sore Throat	4
406783_1	Sore Throat	4
440406_2	Sore Throat	4
433240_1	Sore Throat	4
165914_4	Sore Throat	4
14625_4	Sore Throat	4
152605_1	Sore Throat	4
390453_4	Sore Throat	1
460994_2	Sore Throat	1
409673_3	Sore Throat	4
51839_1	Sore Throat	4
435348_4	Sore Throat	4
444409_6	Sore Throat	4
468806_1	Sore Throat	1
403612_1	Sore Throat	4
174972_1	Sore Throat	4
443347_1	Sore Throat	4
280668_1	Sore Throat	4
389957_2	Sore Throat	4
383921_3	Sore Throat	1
400512_1	Sore Throat	4
223258_1	Sore Throat	4
445047_1	Sore Throat	4
445887_2	Sore Throat	4
472743_1	Sore Throat	1
441951_4	Sore Throat	4
278526_15	Sore Throat	4
80640_5	Sore Throat	4
424267_1	Sore Throat	4
189510_1	Sore Throat	4
466408_4	Sore Throat	4
490518_1	Sore Throat	1
443187_2	Sore Throat	4
411572_3	Sore Throat	4
426427_3	Sore Throat	4
289056_2	Sore Throat	4
430191_3	Sore Throat	4
405116_3	Sore Throat	4
339960_2	Sore Throat	4
423246_2	Sore Throat	4
171406_1	Sore Throat	4
500417_1	Sore Throat	4
416143_4	Sore Throat	4
441571_2	Sore Throat	4
440043_1	Sore Throat	4
265946_3	Sore Throat	4
449038_2	Sore Throat	1
391436_2	Sore Throat	4
67034_6	Sore Throat	4
27788_1	Sore Throat	4
443257_10	Sore Throat	4
470452_1	Sore Throat	4
486110_1	Sore Throat	4
147571_1	Sore Throat	4
486105_2	Sore Throat	4
416145_3	Sore Throat	4
438164_1	Sore Throat	1
89441_2	Sore Throat	4
386034_1	Sore Throat	4
40596_1	Sore Throat	4
410614_1	Sore Throat	4
499445_1	Sore Throat	4
495226_2	Sore Throat	4
453557_1	Sore Throat	4
395486_1	Sore Throat	4
397262_4	Sore Throat	4
37276_1	Sore Throat	4
245901_5	Sore Throat	4
477826_1	Sore Throat	4
311246_1	Sore Throat	4
209009_3	Sore Throat	4
138137_8	Sore Throat	4
433965_3	Sore Throat	4
373623_1	Sore Throat	4
406028_2	Sore Throat	4
169684_3	Sore Throat	4
218027_3	Sore Throat	4
425926_1	Sore Throat	1
436950_3	Sore Throat	4
497860_3	Sore Throat	1
294069_1	Sore Throat	1
420683_7	Sore Throat	4
238671_1	Sore Throat	4
391419_7	Sore Throat	1
432637_1	Sore Throat	4
467842_5	Sore Throat	4
326589_5	Sore Throat	4
479705_4	Sore Throat	4
334568_4	Sore Throat	4
35340_1	Sore Throat	4
245844_2	Sore Throat	4
405462_1	Sore Throat	4
470563_3	Sore Throat	4
414625_1	Sore Throat	4
216594_4	Sore Throat	4
392187_4	Sore Throat	4
258410_11	Sore Throat	4
408199_1	Sore Throat	4
424484_2	Sore Throat	4
434525_2	Sore Throat	1
422873_3	Sore Throat	4
366917_2	Sore Throat	4
384138_2	Sore Throat	4
356506_1	Sore Throat	1
167397_1	Sore Throat	4
180529_4	Sore Throat	1
485669_2	Sore Throat	1
446010_9	Sore Throat	4
455527_1	Sore Throat	1
426265_1	Sore Throat	4
403009_2	Sore Throat	4
436949_6	Sore Throat	1
405963_1	Sore Throat	1
491351_1	Sore Throat	4
211274_4	Sore Throat	4
464192_3	Sore Throat	4
149524_8	Sore Throat	4
316093_2	Sore Throat	4
3240_1	Sore Throat	4
211079_5	Sore Throat	4
372460_5	Sore Throat	4
25925_4	Sore Throat	4
163046_1	Sore Throat	4
111009_2	Sore Throat	4
479955_1	Sore Throat	4
66019_5	Sore Throat	4
347768_2	Sore Throat	1
443347_2	Sore Throat	4
494213_1	Sore Throat	1
421494_3	Sore Throat	4
48093_5	Sore Throat	4
333882_1	Sore Throat	1
226638_4	Sore Throat	1
478813_1	Sore Throat	1
324863_6	Sore Throat	4
445581_1	Sore Throat	4
468348_1	Sore Throat	4
139745_1	Sore Throat	4
358219_4	Sore Throat	1
336253_2	Sore Throat	4
491718_1	Sore Throat	4
257337_2	Sore Throat	4
496841_3	Sore Throat	4
377645_4	Sore Throat	4
126504_1	Sore Throat	4
292385_1	Sore Throat	4
122003_6	Sore Throat	4
288070_3	Sore Throat	4
459571_7	Sore Throat	4
490944_1	Sore Throat	1
392139_1	Sore Throat	4
227332_1	Sore Throat	4
478085_2	Sore Throat	4
202159_1	Sore Throat	4
487720_2	Sore Throat	4
426808_3	Sore Throat	4
464103_3	Sore Throat	4
438160_7	Sore Throat	4
329035_1	Sore Throat	4
221994_1	Sore Throat	4
483323_3	Sore Throat	4
450801_1	Sore Throat	4
308852_1	Sore Throat	4
499528_7	Sore Throat	4
431915_3	Sore Throat	4
432055_3	Sore Throat	4
129394_1	Sore Throat	4
257160_11	Sore Throat	4
87709_4	Sore Throat	1
199309_4	Sore Throat	4
181089_1	Sore Throat	4
454138_2	Sore Throat	4
467977_1	Sore Throat	4
457147_2	Sore Throat	4
449496_1	Sore Throat	4
464771_5	Sore Throat	4
352704_2	Sore Throat	4
437484_1	Sore Throat	4
16996_5	Sore Throat	4
436468_6	Sore Throat	4
392528_1	Sore Throat	4
108653_5	Sore Throat	4
352718_3	Sore Throat	1
400414_2	Sore Throat	4
377162_1	Sore Throat	4
215117_1	Sore Throat	4
457473_1	Sore Throat	4
463338_2	Sore Throat	4
7948_6	Sore Throat	4
146356_3	Sore Throat	4
389957_3	Sore Throat	4
478052_3	Sore Throat	4
487905_2	Sore Throat	1
173222_2	Sore Throat	4
436456_1	Sore Throat	4
341855_1	Sore Throat	4
423040_3	Sore Throat	4
331119_1	Sore Throat	4
64849_2	Sore Throat	4
180722_23	Sore Throat	4
500868_1	Sore Throat	4
28662_3	Sore Throat	4
495699_5	Sore Throat	1
494580_3	Sore Throat	4
287164_2	Sore Throat	1
95292_2	Sore Throat	4
354886_1	Sore Throat	1
165914_5	Sore Throat	4
422145_3	Sore Throat	4
383317_7	Sore Throat	4
487882_1	Sore Throat	4
336441_1	Sore Throat	4
390354_4	Sore Throat	4
481222_2	Sore Throat	4
470965_1	Sore Throat	4
434358_1	Sore Throat	4
456174_3	Sore Throat	4
328501_1	Sore Throat	4
187728_1	Sore Throat	4
228867_1	Sore Throat	1
225783_1	Sore Throat	4
458831_2	Sore Throat	4
479685_3	Sore Throat	4
474201_8	Sore Throat	4
379481_2	Sore Throat	4
469221_3	Sore Throat	4
474144_7	Sore Throat	4
482200_1	Sore Throat	4
304504_1	Sore Throat	1
436467_3	Sore Throat	4
56620_11	Sore Throat	4
357112_2	Sore Throat	4
406236_5	Sore Throat	4
288692_2	Sore Throat	4
371340_10	Sore Throat	4
477961_1	Sore Throat	4
260724_1	Sore Throat	4
388892_3	Sore Throat	1
441066_1	Sore Throat	4
138805_1	Sore Throat	4
6966_1	Sore Throat	4
462639_5	Sore Throat	4
405087_3	Sore Throat	4
474533_1	Sore Throat	4
454993_2	Sore Throat	4
353144_1	Sore Throat	4
338515_7	Sore Throat	4
69514_3	Sore Throat	4
408343_2	Sore Throat	4
421826_2	Sore Throat	4
372002_6	Sore Throat	4
393927_2	Sore Throat	1
271924_5	Sore Throat	4
15278_5	Sore Throat	4
463396_3	Sore Throat	4
455086_6	Sore Throat	4
245591_3	Sore Throat	4
407694_3	Sore Throat	4
286802_6	Sore Throat	4
250572_5	Sore Throat	4
388146_10	Sore Throat	4
413959_1	Sore Throat	1
422503_1	Sore Throat	4
182583_2	Sore Throat	4
42640_1	Sore Throat	4
465730_1	Sore Throat	4
96758_1	Sore Throat	4
407980_1	Sore Throat	4
178586_3	Sore Throat	4
168853_2	Sore Throat	1
478823_4	Sore Throat	4
400878_2	Sore Throat	4
411360_2	Sore Throat	1
67742_2	Sore Throat	4
273095_1	Sore Throat	1
366951_4	Sore Throat	4
435832_1	Sore Throat	4
475733_2	Sore Throat	4
203214_4	Sore Throat	4
245224_2	Sore Throat	4
398060_2	Sore Throat	4
375698_8	Sore Throat	4
414968_2	Sore Throat	4
145736_1	Sore Throat	1
293465_5	Sore Throat	4
444130_1	Sore Throat	4
417073_2	Sore Throat	4
408172_1	Sore Throat	4
352570_4	Sore Throat	4
417741_1	Sore Throat	1
446526_10	Sore Throat	1
81193_8	Sore Throat	1
343166_4	Sore Throat	1
416202_2	Sore Throat	4
423075_12	Sore Throat	4
374540_2	Sore Throat	4
427476_1	Sore Throat	4
203343_1	Sore Throat	1
428948_1	Sore Throat	1
466106_5	Sore Throat	1
439803_1	Sore Throat	4
382280_1	Sore Throat	4
337814_1	Sore Throat	4
379756_1	Sore Throat	4
485880_1	Sore Throat	4
462262_3	Sore Throat	4
349003_1	Sore Throat	4
205742_1	Sore Throat	4
479963_2	Sore Throat	4
412391_1	Sore Throat	4
468867_3	Sore Throat	4
204180_5	Sore Throat	1
411656_2	Sore Throat	4
457816_1	Sore Throat	4
446071_6	Sore Throat	1
220150_5	Sore Throat	4
446885_4	Sore Throat	4
152583_1	Sore Throat	4
398676_2	Sore Throat	4
383923_1	Sore Throat	4
391437_1	Sore Throat	4
372332_1	Sore Throat	4
444216_1	Sore Throat	4
392958_2	Sore Throat	4
441266_2	Sore Throat	4
483629_4	Sore Throat	4
336950_7	Sore Throat	4
343954_1	Sore Throat	1
186658_1	Sore Throat	4
427441_1	Sore Throat	4
460273_1	Sore Throat	4
404711_3	Sore Throat	4
288238_1	Sore Throat	4
390796_2	Sore Throat	4
498978_3	Sore Throat	4
449107_4	Sore Throat	4
438791_5	Sore Throat	4
230576_5	Sore Throat	4
265605_1	Sore Throat	1
220433_2	Sore Throat	4
118464_1	Sore Throat	4
417090_1	Sore Throat	4
421674_2	Sore Throat	4
177573_2	Sore Throat	1
97505_2	Sore Throat	4
412592_1	Sore Throat	1
454449_1	Sore Throat	4
17016_1	Sore Throat	4
482165_4	Sore Throat	4
432497_7	Sore Throat	4
349264_1	Sore Throat	4
458033_2	Sore Throat	1
456905_5	Sore Throat	4
445838_6	Sore Throat	4
349864_1	Sore Throat	4
269190_7	Sore Throat	4
472555_4	Sore Throat	4
442868_1	Sore Throat	4
469183_3	Sore Throat	4
273760_4	Sore Throat	4
407227_2	Sore Throat	4
248039_1	Sore Throat	4
473225_2	Sore Throat	4
482886_2	Sore Throat	4
442805_1	Sore Throat	4
109583_1	Sore Throat	4
152605_2	Sore Throat	1
358583_4	Sore Throat	4
447740_3	Sore Throat	4
432525_3	Sore Throat	4
63387_3	Sore Throat	4
406293_2	Sore Throat	4
402439_1	Sore Throat	4
157830_2	Sore Throat	4
493824_1	Sore Throat	4
442635_1	Sore Throat	4
396303_3	Sore Throat	4
446557_1	Sore Throat	4
368366_1	Sore Throat	4
227099_3	Sore Throat	1
464875_4	Sore Throat	4
388571_3	Sore Throat	4
471989_4	Sore Throat	4
434388_3	Sore Throat	4
434089_1	Sore Throat	4
270159_2	Sore Throat	4
456895_1	Sore Throat	4
448359_2	Sore Throat	4
387826_3	Sore Throat	4
390592_2	Sore Throat	4
449848_1	Sore Throat	4
442870_4	Sore Throat	4
271969_3	Sore Throat	4
450443_2	Sore Throat	4
499028_2	Sore Throat	4
335122_1	Sore Throat	4
395916_8	Sore Throat	4
436445_3	Sore Throat	4
452651_3	Sore Throat	4
263939_2	Sore Throat	4
386052_10	Sore Throat	4
499250_8	Sore Throat	4
139740_7	Sore Throat	4
383577_1	Sore Throat	4
458995_4	Sore Throat	4
413862_1	Sore Throat	4
148631_1	Sore Throat	4
150418_2	Sore Throat	4
483080_6	Sore Throat	4
47143_1	Sore Throat	4
33480_6	Sore Throat	4
266915_1	Sore Throat	4
308276_3	Sore Throat	4
460320_2	Sore Throat	1
23936_13	Sore Throat	4
370157_5	Sore Throat	4
352311_1	Sore Throat	4
369226_5	Sore Throat	4
351791_3	Sore Throat	4
63356_5	Sore Throat	4
475137_2	Sore Throat	1
202304_4	Sore Throat	4
294915_6	Sore Throat	1
443016_1	Sore Throat	4
385878_1	Sore Throat	4
396849_4	Sore Throat	4
440032_1	Sore Throat	4
466461_4	Sore Throat	4
290498_2	Sore Throat	4
390626_4	Sore Throat	1
175922_1	Sore Throat	4
487018_8	Sore Throat	4
162920_1	Sore Throat	4
235570_4	Sore Throat	1
439833_1	Sore Throat	4
462474_1	Sore Throat	4
65557_3	Sore Throat	1
429444_2	Sore Throat	4
376244_1	Sore Throat	4
404097_3	Sore Throat	1
464021_2	Sore Throat	4
438791_6	Sore Throat	4
422400_6	Sore Throat	4
19410_1	Sore Throat	1
143017_2	Sore Throat	4
223258_2	Sore Throat	4
447486_2	Sore Throat	4
290010_1	Sore Throat	4
501209_5	Sore Throat	4
376586_1	Sore Throat	4
249215_1	Sore Throat	1
234024_3	Sore Throat	1
131823_3	Sore Throat	4
443700_4	Sore Throat	4
453565_2	Sore Throat	4
122407_9	Sore Throat	1
292526_2	Sore Throat	1
447000_4	Sore Throat	4
424385_1	Sore Throat	1
115206_2	Sore Throat	4
483014_5	Sore Throat	4
493287_3	Sore Throat	4
472418_3	Sore Throat	4
143778_2	Sore Throat	4
482881_6	Sore Throat	4
405626_2	Sore Throat	4
469648_11	Sore Throat	4
220994_1	Sore Throat	1
438916_1	Sore Throat	1
387388_1	Sore Throat	4
331394_7	Sore Throat	4
396594_2	Sore Throat	4
408075_3	Sore Throat	4
322318_8	Sore Throat	4
318201_3	Sore Throat	4
255282_2	Sore Throat	4
333259_5	Sore Throat	4
498587_3	Sore Throat	4
496831_1	Sore Throat	4
335_2	Sore Throat	4
447799_2	Sore Throat	1
496089_3	Sore Throat	4
458695_4	Sore Throat	4
147788_6	Sore Throat	4
471825_2	Sore Throat	4
153018_1	Sore Throat	4
472416_4	Sore Throat	4
367005_2	Sore Throat	4
334138_2	Sore Throat	4
442005_1	Sore Throat	4
445217_6	Sore Throat	4
96070_6	Sore Throat	4
420270_1	Sore Throat	1
151074_2	Sore Throat	4
288904_1	Sore Throat	1
178037_3	Sore Throat	4
131513_3	Sore Throat	4
475625_4	Sore Throat	1
317110_1	Sore Throat	4
498758_2	Sore Throat	1
77534_3	Sore Throat	4
122003_8	Sore Throat	4
437737_2	Sore Throat	1
444051_2	Sore Throat	4
467706_3	Sore Throat	1
498191_3	Sore Throat	4
130086_2	Sore Throat	4
321733_1	Sore Throat	4
456166_5	Sore Throat	4
492018_3	Sore Throat	1
198959_2	Sore Throat	4
435456_2	Sore Throat	4
222748_1	Sore Throat	4
159730_2	Sore Throat	4
144872_7	Sore Throat	4
332860_1	Sore Throat	1
415492_2	Sore Throat	4
377639_4	Sore Throat	4
445184_1	Sore Throat	4
480586_4	Sore Throat	4
427865_1	Sore Throat	4
77339_1	Sore Throat	4
60596_13	Sore Throat	1
485222_1	Sore Throat	4
98996_29	Sore Throat	4
395127_2	Sore Throat	4
216594_6	Sore Throat	4
262077_2	Sore Throat	1
292653_2	Sore Throat	4
238746_2	Sore Throat	4
341632_18	Sore Throat	4
156926_2	Sore Throat	4
258404_2	Sore Throat	4
492830_2	Sore Throat	4
420730_8	Sore Throat	4
273724_2	Sore Throat	4
474114_5	Sore Throat	4
368211_2	Sore Throat	4
80153_1	Sore Throat	4
52728_2	Sore Throat	4
453780_2	Sore Throat	4
210165_1	Sore Throat	4
434277_3	Sore Throat	4
490385_2	Sore Throat	4
251350_1	Sore Throat	4
168137_1	Sore Throat	4
263934_3	Sore Throat	4
482881_7	Sore Throat	4
26143_2	Sore Throat	4
179683_1	Sore Throat	4
294821_2	Sore Throat	1
330670_1	Sore Throat	1
395924_2	Sore Throat	4
483988_4	Sore Throat	4
221871_1	Sore Throat	4
177719_5	Sore Throat	4
470610_18	Sore Throat	1
378865_2	Sore Throat	4
20329_1	Sore Throat	4
484276_1	Sore Throat	4
156075_4	Sore Throat	4
493810_13	Sore Throat	4
383310_1	Sore Throat	4
399795_9	Sore Throat	4
204027_1	Sore Throat	4
401975_1	Sore Throat	4
429654_9	Sore Throat	4
483337_1	Sore Throat	4
35821_1	Sore Throat	4
262189_1	Sore Throat	4
313316_1	Sore Throat	1
82607_1	Sore Throat	4
432353_3	Sore Throat	4
488738_4	Sore Throat	4
496640_4	Sore Throat	1
377921_1	Sore Throat	4
277480_1	Sore Throat	4
266917_1	Sore Throat	4
404834_1	Sore Throat	4
437686_7	Sore Throat	4
149964_2	Sore Throat	4
501422_1	Sore Throat	4
479312_2	Sore Throat	4
447829_6	Sore Throat	4
494170_2	Sore Throat	4
5476_1	Sore Throat	4
358832_6	Sore Throat	4
293364_2	Sore Throat	4
322825_2	Sore Throat	4
393711_3	Sore Throat	1
25933_1	Sore Throat	1
264548_8	Sore Throat	4
480105_3	Sore Throat	4
403406_2	Sore Throat	4
406382_1	Sore Throat	4
496606_2	Sore Throat	3
123147_3	Sore Throat	1
370170_2	Sore Throat	4
446645_3	Sore Throat	4
467100_7	Sore Throat	4
378256_5	Sore Throat	4
458336_1	Sore Throat	4
209424_2	Sore Throat	4
389642_4	Sore Throat	4
492828_1	Sore Throat	1
340312_4	Sore Throat	4
418427_1	Sore Throat	4
261209_1	Sore Throat	4
494109_3	Sore Throat	4
436043_2	Sore Throat	4
436483_1	Sore Throat	4
493449_4	Sore Throat	1
451200_4	Sore Throat	4
479052_3	Sore Throat	4
483980_3	Sore Throat	1
134382_2	Sore Throat	1
372311_1	Sore Throat	4
457888_5	Sore Throat	4
392266_4	Sore Throat	4
450796_8	Sore Throat	4
110141_1	Sore Throat	4
469067_2	Sore Throat	4
258030_7	Sore Throat	1
407408_3	Sore Throat	1
409097_3	Sore Throat	4
68766_3	Sore Throat	4
5444_1	Sore Throat	4
480629_5	Sore Throat	4
447806_1	Sore Throat	4
299496_5	Sore Throat	4
147512_1	Sore Throat	4
149560_2	Sore Throat	4
492191_4	Sore Throat	4
382042_22	Sore Throat	4
414633_1	Sore Throat	4
426109_4	Sore Throat	4
314739_1	Sore Throat	4
283967_2	Sore Throat	4
264703_4	Sore Throat	4
415767_4	Sore Throat	4
444067_3	Sore Throat	4
262929_5	Sore Throat	4
149146_4	Sore Throat	4
400141_1	Sore Throat	3
447611_3	Sore Throat	4
295874_5	Sore Throat	4
384118_1	Sore Throat	4
431071_2	Sore Throat	1
300564_2	Sore Throat	4
492972_4	Sore Throat	4
370454_2	Sore Throat	4
481413_3	Sore Throat	4
84417_1	Sore Throat	4
64302_1	Sore Throat	4
501561_2	Sore Throat	4
418009_1	Sore Throat	1
14127_1	Sore Throat	4
462018_7	Sore Throat	4
210322_2	Sore Throat	4
497713_1	Sore Throat	4
484855_4	Sore Throat	4
398492_4	Sore Throat	4
256894_3	Sore Throat	4
412204_1	Sore Throat	4
357182_3	Sore Throat	4
135022_1	Sore Throat	4
390434_4	Sore Throat	4
441394_5	Sore Throat	4
279318_1	Sore Throat	4
487944_1	Sore Throat	4
431537_3	Sore Throat	4
405296_12	Sore Throat	4
417817_4	Sore Throat	4
281554_2	Sore Throat	4
473024_3	Sore Throat	4
481052_5	Sore Throat	4
478460_6	Sore Throat	4
195860_4	Sore Throat	4
305289_1	Sore Throat	4
406144_2	Sore Throat	1
134081_1	Sore Throat	4
441943_2	Sore Throat	4
159421_14	Sore Throat	4
311665_1	Sore Throat	4
353157_1	Sore Throat	4
44720_1	Sore Throat	4
435514_6	Sore Throat	1
393629_2	Sore Throat	4
368770_1	Sore Throat	4
43306_1	Sore Throat	4
359683_1	Sore Throat	4
457518_2	Sore Throat	4
374063_1	Sore Throat	4
482128_2	Sore Throat	4
486963_3	Sore Throat	4
131821_2	Sore Throat	4
73343_1	Sore Throat	4
378615_1	Sore Throat	4
65838_1	Sore Throat	4
479800_2	Sore Throat	4
241167_3	Sore Throat	4
225730_1	Sore Throat	4
340023_2	Sore Throat	1
391021_2	Sore Throat	1
484613_1	Sore Throat	4
409445_1	Sore Throat	4
394829_4	Sore Throat	4
355541_1	Sore Throat	4
266451_3	Sore Throat	4
358215_1	Sore Throat	4
475724_2	Sore Throat	4
149559_4	Sore Throat	4
413624_2	Sore Throat	4
209290_1	Sore Throat	4
489117_2	Sore Throat	4
372991_5	Sore Throat	4
474452_2	Sore Throat	4
337052_2	Sore Throat	4
496715_5	Sore Throat	4
395857_2	Sore Throat	4
410658_3	Sore Throat	4
417364_2	Sore Throat	4
444693_1	Sore Throat	4
305310_3	Sore Throat	1
455973_4	Sore Throat	1
489692_1	Sore Throat	4
66858_1	Sore Throat	4
153538_3	Sore Throat	4
30040_2	Sore Throat	4
459739_4	Sore Throat	4
465787_5	Sore Throat	4
139363_1	Sore Throat	4
421196_2	Sore Throat	4
271406_2	Sore Throat	4
299146_9	Sore Throat	4
245926_1	Sore Throat	4
144157_8	Sore Throat	4
357138_5	Sore Throat	4
288761_1	Sore Throat	4
209197_2	Sore Throat	4
124356_3	Sore Throat	4
453172_2	Sore Throat	4
482392_2	Sore Throat	4
375542_1	Sore Throat	4
429306_3	Sore Throat	4
65846_3	Sore Throat	4
318943_1	Sore Throat	4
105954_5	Sore Throat	4
250975_2	Sore Throat	1
391639_1	Sore Throat	4
290007_1	Sore Throat	4
466696_5	Sore Throat	4
148243_1	Sore Throat	4
477493_3	Sore Throat	4
81757_4	Sore Throat	4
474835_1	Sore Throat	4
371741_2	Sore Throat	4
436530_2	Sore Throat	4
468860_3	Sore Throat	4
438984_4	Sore Throat	4
469077_3	Sore Throat	4
438914_4	Sore Throat	4
355412_2	Sore Throat	1
488105_2	Sore Throat	4
362384_3	Sore Throat	4
440529_1	Sore Throat	4
483159_2	Sore Throat	4
382591_1	Sore Throat	4
493832_2	Sore Throat	4
427051_2	Sore Throat	4
488877_8	Sore Throat	4
438297_11	Sore Throat	4
203331_3	Sore Throat	4
415690_4	Sore Throat	4
107321_2	Sore Throat	4
464059_1	Sore Throat	4
480095_3	Sore Throat	1
58578_5	Sore Throat	4
276860_12	Sore Throat	1
484466_1	Sore Throat	4
67750_2	Sore Throat	4
450796_10	Sore Throat	4
431821_2	Sore Throat	4
338407_2	Sore Throat	4
475457_2	Sore Throat	4
484851_1	Sore Throat	4
85768_1	Sore Throat	4
437869_4	Sore Throat	4
103638_1	Sore Throat	4
491451_4	Sore Throat	4
360117_1	Sore Throat	4
480255_2	Sore Throat	4
398064_1	Sore Throat	4
446370_4	Sore Throat	4
462121_3	Sore Throat	4
30304_1	Sore Throat	4
420892_2	Sore Throat	4
498368_3	Sore Throat	4
493086_8	Sore Throat	4
453777_1	Sore Throat	4
464325_1	Sore Throat	4
77533_6	Sore Throat	4
360776_4	Sore Throat	4
36000_2	Sore Throat	4
446586_2	Sore Throat	4
455079_4	Sore Throat	4
404275_1	Sore Throat	4
373280_1	Sore Throat	4
401390_10	Sore Throat	4
451772_2	Sore Throat	4
453353_3	Sore Throat	4
40878_1	Sore Throat	4
62914_2	Sore Throat	4
451992_1	Sore Throat	4
200862_1	Sore Throat	4
318223_2	Sore Throat	4
201152_3	Sore Throat	4
498477_1	Sore Throat	4
425653_4	Sore Throat	4
490937_2	Sore Throat	4
415308_1	Sore Throat	4
451092_4	Sore Throat	4
440156_2	Sore Throat	4
410388_1	Sore Throat	4
261727_2	Sore Throat	4
481916_2	Sore Throat	4
485761_1	Sore Throat	4
494306_10	Sore Throat	4
135272_1	Sore Throat	4
466812_2	Sore Throat	4
129297_6	Sore Throat	4
370802_3	Sore Throat	4
162893_2	Sore Throat	4
437988_3	Sore Throat	4
467012_7	Sore Throat	4
337751_6	Sore Throat	4
457232_7	Sore Throat	4
452717_2	Sore Throat	4
396660_3	Sore Throat	4
434427_7	Sore Throat	1
437176_3	Sore Throat	4
265618_1	Sore Throat	1
63170_2	Sore Throat	4
492928_2	Sore Throat	4
472449_3	Sore Throat	4
352718_4	Sore Throat	1
166721_7	Sore Throat	4
379058_1	Sore Throat	4
33993_1	Sore Throat	4
77733_1	Sore Throat	4
67063_10	Sore Throat	4
486649_1	Sore Throat	4
441947_3	Sore Throat	4
343319_2	Sore Throat	4
455870_4	Sore Throat	4
468784_2	Sore Throat	4
486245_10	Sore Throat	4
434427_8	Sore Throat	4
392975_1	Sore Throat	4
385083_2	Sore Throat	4
204469_2	Sore Throat	4
251016_3	Sore Throat	4
386525_2	Sore Throat	4
387457_2	Sore Throat	4
340984_5	Sore Throat	4
487416_3	Sore Throat	4
152743_1	Sore Throat	4
11304_1	Sore Throat	4
135705_2	Sore Throat	4
423237_4	Sore Throat	4
443002_4	Sore Throat	4
8163_3	Sore Throat	4
37718_1	Sore Throat	4
49566_3	Sore Throat	4
303187_3	Sore Throat	4
494320_1	Sore Throat	4
448188_5	Sore Throat	4
149331_3	Sore Throat	4
411213_2	Sore Throat	4
461740_3	Sore Throat	1
101742_2	Sore Throat	4
359290_2	Sore Throat	4
439699_6	Sore Throat	4
215075_2	Sore Throat	4
350115_4	Sore Throat	4
113927_3	Sore Throat	4
443758_1	Sore Throat	4
188696_17	Sore Throat	4
416569_3	Sore Throat	4
134838_4	Sore Throat	4
123359_4	Sore Throat	4
448366_3	Sore Throat	4
371607_2	Sore Throat	4
420184_2	Sore Throat	3
452731_3	Sore Throat	4
470009_1	Sore Throat	4
479591_2	Sore Throat	4
17264_1	Sore Throat	4
448643_2	Sore Throat	4
501743_4	Sore Throat	4
499418_1	Sore Throat	4
468254_1	Sore Throat	4
495566_3	Sore Throat	4
368824_1	Sore Throat	1
486911_2	Sore Throat	4
440156_3	Sore Throat	4
54289_1	Sore Throat	4
443988_8	Sore Throat	4
73596_1	Sore Throat	4
439339_19	Sore Throat	4
376719_7	Sore Throat	4
435354_3	Sore Throat	4
370124_6	Sore Throat	4
401882_2	Sore Throat	4
420920_1	Sore Throat	1
281379_3	Sore Throat	4
440550_2	Sore Throat	4
465358_4	Sore Throat	4
344704_7	Sore Throat	4
279449_1	Sore Throat	4
212168_2	Sore Throat	4
266474_2	Sore Throat	4
19614_4	Sore Throat	4
499581_2	Sore Throat	4
140256_1	Sore Throat	4
369531_4	Sore Throat	4
168031_2	Sore Throat	4
398704_3	Sore Throat	4
424725_4	Sore Throat	4
476030_1	Sore Throat	4
484434_1	Sore Throat	4
242865_2	Sore Throat	4
475053_8	Sore Throat	4
236763_3	Sore Throat	4
423970_7	Sore Throat	4
395456_2	Sore Throat	4
172695_2	Sore Throat	4
446071_8	Sore Throat	4
483241_1	Sore Throat	4
491986_1	Sore Throat	4
153901_1	Sore Throat	4
400230_2	Sore Throat	4
255984_1	Sore Throat	4
343147_3	Sore Throat	4
427743_3	Sore Throat	4
391045_1	Sore Throat	4
32291_3	Sore Throat	4
405743_2	Sore Throat	4
432763_3	Sore Throat	4
121853_3	Sore Throat	4
293238_10	Sore Throat	4
6084_9	Sore Throat	4
75346_1	Sore Throat	4
315586_1	Sore Throat	4
369507_2	Sore Throat	4
439196_3	Sore Throat	4
83364_10	Sore Throat	4
294850_6	Sore Throat	4
362384_5	Sore Throat	4
462639_9	Sore Throat	4
409270_2	Sore Throat	4
459936_1	Sore Throat	4
374814_2	Sore Throat	4
261719_4	Sore Throat	4
292356_1	Sore Throat	4
467582_8	Sore Throat	4
78245_2	Sore Throat	4
478833_6	Sore Throat	4
209411_1	Sore Throat	4
72715_5	Sore Throat	4
151314_2	Sore Throat	4
450688_3	Sore Throat	4
211228_5	Sore Throat	4
454994_4	Sore Throat	4
462782_6	Sore Throat	4
454683_1	Sore Throat	4
199116_2	Sore Throat	4
475265_2	Sore Throat	4
413862_2	Sore Throat	4
345606_6	Sore Throat	4
293294_6	Sore Throat	4
406659_10	Sore Throat	4
344601_1	Sore Throat	4
132223_4	Sore Throat	4
490656_6	Sore Throat	4
245924_1	Sore Throat	4
369077_5	Sore Throat	4
129681_2	Sore Throat	4
353729_2	Sore Throat	4
457089_1	Sore Throat	4
441817_6	Sore Throat	4
296115_2	Sore Throat	4
65669_2	Sore Throat	4
402695_14	Sore Throat	4
226379_1	Sore Throat	4
88506_7	Sore Throat	4
65830_1	Sore Throat	4
293238_12	Sore Throat	4
386352_1	Sore Throat	4
38148_2	Sore Throat	1
435278_3	Sore Throat	4
420114_3	Sore Throat	4
471135_8	Sore Throat	4
436468_7	Sore Throat	4
258586_11	Sore Throat	4
494715_12	Sore Throat	4
357706_2	Sore Throat	4
444890_2	Sore Throat	4
463056_2	Sore Throat	4
484909_1	Sore Throat	4
486724_3	Sore Throat	4
163975_8	Sore Throat	4
497066_3	Sore Throat	4
434248_2	Sore Throat	4
16551_8	Sore Throat	4
120269_2	Sore Throat	4
77562_2	Sore Throat	4
290685_1	Sore Throat	4
411213_3	Sore Throat	4
153490_4	Sore Throat	4
471686_4	Sore Throat	4
139740_10	Sore Throat	4
497934_3	Sore Throat	4
495737_3	Sore Throat	4
274044_5	Sore Throat	4
492096_5	Sore Throat	4
130493_2	Sore Throat	4
446902_6	Sore Throat	4
402982_8	Sore Throat	4
154586_1	Sore Throat	4
151784_1	Sore Throat	4
479027_2	Sore Throat	4
322318_9	Sore Throat	4
495628_4	Sore Throat	4
20355_7	Sore Throat	4
359053_1	Sore Throat	4
455551_2	Sore Throat	4
439461_3	Sore Throat	4
443149_2	Sore Throat	4
468186_6	Sore Throat	4
40161_10	Sore Throat	1
489389_5	Sore Throat	4
15244_7	Sore Throat	4
478753_3	Sore Throat	4
352803_1	Sore Throat	4
465877_5	Sore Throat	4
396863_1	Sore Throat	4
432433_2	Sore Throat	4
488204_6	Sore Throat	4
38577_4	Sore Throat	1
472399_2	Sore Throat	4
93451_4	Sore Throat	4
204157_2	Sore Throat	1
280732_4	Sore Throat	4
371325_25	Sore Throat	4
493268_2	Sore Throat	4
339168_5	Sore Throat	4
491097_7	Sore Throat	4
450652_8	Sore Throat	4
400516_5	Sore Throat	4
456113_15	Sore Throat	4
501630_2	Sore Throat	4
453922_14	Sore Throat	4
469043_3	Sore Throat	4
384119_1	Sore Throat	4
266681_2	Sore Throat	4
421489_4	Sore Throat	4
433762_3	Sore Throat	4
57622_2	Sore Throat	4
267879_1	Sore Throat	4
246794_5	Sore Throat	4
459333_2	Sore Throat	4
177798_3	Sore Throat	4
421359_2	Sore Throat	4
404701_1	Sore Throat	4
415168_1	Sore Throat	4
464275_1	Sore Throat	1
90166_5	Sore Throat	1
414386_2	Sore Throat	4
487437_3	Sore Throat	4
499635_4	Sore Throat	4
185440_1	Sore Throat	4
428864_5	Sore Throat	4
490602_8	Sore Throat	4
471014_2	Sore Throat	4
475137_3	Sore Throat	4
405113_2	Sore Throat	4
485919_4	Sore Throat	4
238563_6	Sore Throat	4
409381_10	Sore Throat	4
361430_4	Sore Throat	4
192653_1	Sore Throat	4
392419_4	Sore Throat	4
408205_3	Sore Throat	4
405849_2	Sore Throat	4
476614_2	Sore Throat	4
279714_6	Sore Throat	4
136660_8	Sore Throat	4
327396_2	Sore Throat	4
264622_1	Sore Throat	1
433291_1	Sore Throat	4
474067_2	Sore Throat	4
495738_1	Sore Throat	4
432380_5	Sore Throat	4
498443_1	Sore Throat	1
413981_1	Sore Throat	4
436240_1	Sore Throat	4
469743_2	Sore Throat	4
108640_9	Sore Throat	4
462432_4	Sore Throat	4
439448_2	Sore Throat	3
36495_2	Sore Throat	1
223991_1	Sore Throat	1
414168_2	Sore Throat	4
176757_2	Sore Throat	4
449962_6	Sore Throat	4
342729_1	Sore Throat	4
385109_6	Sore Throat	4
95871_5	Sore Throat	4
42900_2	Sore Throat	4
446885_6	Sore Throat	4
497684_8	Sore Throat	4
358832_7	Sore Throat	4
414667_8	Sore Throat	4
322939_1	Sore Throat	4
302031_1	Sore Throat	4
459058_9	Sore Throat	4
462410_2	Sore Throat	4
493725_3	Sore Throat	4
377264_4	Sore Throat	4
409858_7	Sore Throat	4
492596_4	Sore Throat	4
409430_1	Sore Throat	4
134374_3	Sore Throat	4
491997_2	Sore Throat	4
485920_3	Sore Throat	4
385083_4	Sore Throat	1
436626_9	Sore Throat	4
265502_4	Sore Throat	1
456404_2	Sore Throat	4
437522_4	Sore Throat	4
482686_2	Sore Throat	4
437361_2	Sore Throat	1
58578_8	Sore Throat	4
124374_3	Sore Throat	4
445539_1	Sore Throat	4
496107_2	Sore Throat	4
172553_5	Sore Throat	4
379022_1	Sore Throat	4
463180_1	Sore Throat	4
93349_2	Sore Throat	4
336892_11	Sore Throat	4
350370_1	Sore Throat	4
5141_2	Sore Throat	4
447851_1	Sore Throat	4
143458_2	Sore Throat	4
63394_5	Sore Throat	4
428677_4	Sore Throat	4
237819_10	Sore Throat	4
278526_32	Sore Throat	4
148015_2	Sore Throat	4
445739_2	Sore Throat	1
490377_1	Sore Throat	4
120218_7	Sore Throat	4
367550_1	Sore Throat	4
427353_1	Sore Throat	4
448292_1	Sore Throat	4
258158_4	Sore Throat	4
483977_8	Sore Throat	4
464057_1	Sore Throat	4
263475_6	Sore Throat	4
189231_10	Sore Throat	4
496485_2	Sore Throat	4
488677_17	Sore Throat	4
122003_12	Sore Throat	4
170216_4	Sore Throat	4
475336_4	Sore Throat	4
154378_1	Sore Throat	4
361859_1	Sore Throat	4
453152_2	Sore Throat	4
406085_5	Sore Throat	4
489250_3	Sore Throat	4
403055_4	Sore Throat	1
136119_1	Sore Throat	4
374037_2	Sore Throat	4
45763_7	Sore Throat	4
358651_3	Sore Throat	4
408596_3	Sore Throat	4
184476_5	Sore Throat	4
489559_4	Sore Throat	4
174938_1	Sore Throat	1
453207_2	Sore Throat	4
269825_19	Sore Throat	4
181514_9	Sore Throat	4
435846_1	Sore Throat	4
289974_4	Sore Throat	4
54325_4	Sore Throat	4
425486_25	Sore Throat	4
443002_5	Sore Throat	4
372024_2	Sore Throat	4
105872_3	Sore Throat	4
17044_3	Sore Throat	4
247291_2	Sore Throat	4
480833_7	Sore Throat	4
327400_1	Sore Throat	4
464776_4	Sore Throat	1
20798_1	Sore Throat	1
203072_5	Sore Throat	4
363225_1	Sore Throat	4
151933_3	Sore Throat	4
468162_2	Sore Throat	4
420958_2	Sore Throat	4
177798_5	Sore Throat	4
284953_3	Sore Throat	1
388335_1	Sore Throat	4
172277_1	Sore Throat	4
494961_7	Sore Throat	4
292653_3	Sore Throat	4
92564_1	Sore Throat	4
482690_1	Sore Throat	4
372724_1	Sore Throat	4
338545_3	Sore Throat	4
295785_1	Sore Throat	4
373084_2	Sore Throat	4
385878_2	Sore Throat	4
221668_6	Sore Throat	4
298083_2	Sore Throat	4
291602_2	Sore Throat	1
440130_2	Sore Throat	4
128475_2	Sore Throat	4
476456_9	Sore Throat	4
466071_4	Sore Throat	4
259901_7	Sore Throat	4
493269_7	Sore Throat	4
496976_1	Sore Throat	4
118211_3	Sore Throat	4
445324_3	Sore Throat	4
445447_4	Sore Throat	4
103945_1	Sore Throat	4
493575_2	Sore Throat	4
164905_1	Sore Throat	4
157863_1	Sore Throat	4
401936_1	Sore Throat	4
218133_1	Sore Throat	4
484242_2	Sore Throat	4
336526_3	Sore Throat	1
380349_3	Sore Throat	4
151013_2	Sore Throat	4
431804_1	Sore Throat	4
484049_3	Sore Throat	4
179002_5	Sore Throat	4
62908_1	Sore Throat	1
174183_2	Sore Throat	4
417595_2	Sore Throat	4
403349_4	Sore Throat	4
68287_1	Sore Throat	4
364561_3	Sore Throat	4
210160_6	Sore Throat	4
124625_3	Sore Throat	1
466023_1	Sore Throat	4
159992_6	Sore Throat	4
345975_2	Sore Throat	4
278791_1	Sore Throat	4
293605_3	Sore Throat	4
193705_2	Sore Throat	4
497804_2	Sore Throat	4
453348_4	Sore Throat	4
466731_2	Sore Throat	4
377452_3	Sore Throat	4
167403_2	Sore Throat	4
349499_4	Sore Throat	4
353931_3	Sore Throat	1
483977_9	Sore Throat	4
49031_4	Sore Throat	4
427743_4	Sore Throat	4
390211_2	Sore Throat	4
438917_1	Sore Throat	3
186492_1	Sore Throat	4
326567_2	Sore Throat	4
146689_7	Sore Throat	4
441947_4	Sore Throat	4
190532_1	Sore Throat	4
477007_6	Sore Throat	4
114950_7	Sore Throat	4
10681_13	Sore Throat	4
299541_8	Sore Throat	4
443611_3	Sore Throat	4
158664_6	Sore Throat	4
453440_5	Sore Throat	4
223258_3	Sore Throat	4
444733_3	Sore Throat	4
160697_2	Sore Throat	4
333742_9	Sore Throat	4
487437_4	Sore Throat	4
389768_2	Sore Throat	4
467307_1	Sore Throat	4
64885_15	Sore Throat	4
443136_3	Sore Throat	4
467315_7	Sore Throat	1
309175_2	Sore Throat	4
441095_3	Sore Throat	4
445334_2	Sore Throat	4
373254_5	Sore Throat	4
98425_2	Sore Throat	4
177026_1	Sore Throat	4
387279_7	Sore Throat	4
142864_4	Sore Throat	4
123820_2	Sore Throat	4
394555_3	Sore Throat	4
474744_1	Sore Throat	4
116004_2	Sore Throat	4
364506_6	Sore Throat	4
417150_2	Sore Throat	4
365964_1	Sore Throat	1
39027_2	Sore Throat	4
65997_7	Sore Throat	4
460101_5	Sore Throat	4
364733_5	Sore Throat	4
484835_5	Sore Throat	4
295759_2	Sore Throat	1
444389_2	Sore Throat	4
343220_1	Sore Throat	4
418654_4	Sore Throat	4
162262_1	Sore Throat	4
301209_1	Sore Throat	4
434328_3	Sore Throat	4
487437_5	Sore Throat	4
454421_2	Sore Throat	4
120747_4	Sore Throat	4
370145_6	Sore Throat	4
292470_2	Sore Throat	4
459043_8	Sore Throat	4
436696_7	Sore Throat	4
151328_6	Sore Throat	4
158830_4	Sore Throat	4
444668_9	Sore Throat	4
453553_3	Sore Throat	4
426456_4	Sore Throat	4
361430_5	Sore Throat	4
482703_2	Sore Throat	4
426946_6	Sore Throat	4
449650_7	Sore Throat	4
290883_2	Sore Throat	4
60389_2	Sore Throat	4
80134_4	Sore Throat	4
404075_3	Sore Throat	4
416234_1	Sore Throat	4
227529_3	Sore Throat	4
436626_10	Sore Throat	4
354999_2	Sore Throat	1
21687_9	Sore Throat	4
404755_4	Sore Throat	1
152610_4	Sore Throat	4
409017_1	Sore Throat	4
481059_2	Sore Throat	4
488537_1	Sore Throat	4
409273_2	Sore Throat	4
408509_6	Sore Throat	4
1547_1	Sore Throat	4
288838_1	Sore Throat	4
427051_3	Sore Throat	4
238747_3	Sore Throat	4
414679_7	Sore Throat	4
442055_1	Sore Throat	4
128019_4	Sore Throat	4
340284_4	Sore Throat	4
267850_1	Sore Throat	1
437365_10	Sore Throat	4
167307_1	Sore Throat	4
491750_2	Sore Throat	4
317927_2	Sore Throat	4
207965_8	Sore Throat	4
224827_2	Sore Throat	4
219219_5	Sore Throat	4
450409_1	Sore Throat	4
435268_4	Sore Throat	4
461048_5	Sore Throat	4
457509_11	Sore Throat	4
98371_6	Sore Throat	4
469720_6	Sore Throat	4
460393_9	Sore Throat	4
445887_3	Sore Throat	4
484793_1	Sore Throat	4
416416_3	Sore Throat	4
330880_4	Sore Throat	4
366131_2	Sore Throat	4
49025_2	Sore Throat	1
52741_3	Sore Throat	1
334032_8	Sore Throat	4
485363_4	Sore Throat	1
158745_1	Sore Throat	4
464968_6	Sore Throat	4
487198_1	Sore Throat	4
54045_2	Sore Throat	4
476568_1	Sore Throat	4
423932_6	Sore Throat	4
128773_2	Sore Throat	4
162005_1	Sore Throat	4
230024_9	Sore Throat	4
402735_10	Sore Throat	4
193699_1	Sore Throat	4
485100_4	Sore Throat	4
391942_1	Sore Throat	4
495422_3	Sore Throat	4
153511_4	Sore Throat	4
122362_6	Sore Throat	4
116027_4	Sore Throat	4
371307_3	Sore Throat	4
12035_3	Sore Throat	4
235745_2	Sore Throat	4
75845_5	Sore Throat	4
385546_7	Sore Throat	4
431746_2	Sore Throat	4
266906_7	Sore Throat	4
81188_6	Sore Throat	4
465046_1	Sore Throat	4
200778_1	Sore Throat	4
488840_1	Sore Throat	4
494715_13	Sore Throat	4
436468_8	Sore Throat	4
182574_2	Sore Throat	4
172073_3	Sore Throat	1
463417_1	Sore Throat	4
388579_1	Sore Throat	4
68994_1	Sore Throat	4
149928_2	Sore Throat	4
499681_1	Sore Throat	4
218863_2	Sore Throat	4
463121_8	Sore Throat	4
40627_4	Sore Throat	4
453195_9	Sore Throat	4
44752_10	Sore Throat	4
114034_2	Sore Throat	4
478638_6	Sore Throat	4
140358_1	Sore Throat	4
477590_5	Sore Throat	4
459077_2	Sore Throat	1
419513_6	Sore Throat	4
443206_1	Sore Throat	4
18800_17	Sore Throat	1
433739_4	Sore Throat	1
499808_1	Sore Throat	4
255267_4	Sore Throat	4
291595_2	Sore Throat	4
227495_1	Sore Throat	4
225169_7	Sore Throat	4
291609_9	Sore Throat	1
490563_13	Sore Throat	4
144387_2	Sore Throat	4
456323_2	Sore Throat	4
340793_3	Sore Throat	1
379467_4	Sore Throat	4
496978_3	Sore Throat	4
250995_6	Sore Throat	1
35366_6	Sore Throat	4
360728_1	Sore Throat	4
163945_3	Sore Throat	1
476758_1	Sore Throat	4
411553_5	Sore Throat	4
158221_10	Sore Throat	4
65084_4	Sore Throat	4
432380_6	Sore Throat	4
20796_4	Sore Throat	4
263963_5	Sore Throat	4
443988_10	Sore Throat	4
272227_7	Sore Throat	4
454677_4	Sore Throat	4
499978_2	Sore Throat	4
221084_1	Sore Throat	4
137588_4	Sore Throat	4
183646_3	Sore Throat	4
89441_3	Sore Throat	4
401327_3	Sore Throat	4
110157_3	Sore Throat	1
472432_2	Sore Throat	4
494492_1	Sore Throat	4
278811_8	Sore Throat	4
378627_1	Sore Throat	4
295145_1	Sore Throat	4
486971_10	Sore Throat	4
464173_1	Sore Throat	4
68594_3	Sore Throat	4
446230_1	Sore Throat	4
44194_1	Sore Throat	4
38201_1	Sore Throat	4
345337_1	Sore Throat	1
376244_3	Sore Throat	4
457854_1	Sore Throat	4
451078_4	Sore Throat	4
433707_3	Sore Throat	1
403349_5	Sore Throat	4
425679_2	Sore Throat	4
132689_1	Sore Throat	4
355068_2	Sore Throat	4
453273_5	Sore Throat	4
463398_3	Sore Throat	4
472480_5	Sore Throat	4
341452_3	Sore Throat	4
464608_2	Sore Throat	4
87261_1	Sore Throat	1
424675_3	Sore Throat	4
406085_9	Sore Throat	4
284385_4	Sore Throat	4
430829_1	Sore Throat	4
358481_6	Sore Throat	4
343220_2	Sore Throat	4
487197_2	Sore Throat	4
89431_1	Sore Throat	4
500159_3	Sore Throat	4
428182_3	Sore Throat	4
434434_4	Sore Throat	4
495712_3	Sore Throat	4
400328_1	Sore Throat	4
428907_5	Sore Throat	4
403871_1	Sore Throat	4
500010_1	Sore Throat	1
474169_9	Sore Throat	4
433895_2	Sore Throat	4
155624_6	Sore Throat	4
276603_3	Sore Throat	4
184623_9	Sore Throat	4
418849_5	Sore Throat	4
407345_2	Sore Throat	4
407413_2	Sore Throat	4
421153_5	Sore Throat	1
472617_5	Sore Throat	4
369331_3	Sore Throat	4
356540_1	Sore Throat	4
153469_2	Sore Throat	4
417602_1	Sore Throat	4
470499_4	Sore Throat	4
170935_1	Sore Throat	4
452717_5	Sore Throat	4
106744_2	Sore Throat	4
493129_6	Sore Throat	4
371781_11	Sore Throat	4
40892_1	Sore Throat	4
499867_6	Sore Throat	4
447192_7	Sore Throat	4
317345_4	Sore Throat	4
424247_3	Sore Throat	4
412765_9	Sore Throat	4
114034_3	Sore Throat	1
336131_1	Sore Throat	4
463039_4	Sore Throat	4
160744_5	Sore Throat	4
289803_5	Sore Throat	1
485679_1	Sore Throat	4
388146_14	Sore Throat	4
442710_1	Sore Throat	4
40904_3	Sore Throat	4
493790_4	Sore Throat	4
453544_2	Sore Throat	4
482617_2	Sore Throat	4
414233_3	Sore Throat	4
500380_5	Sore Throat	4
343964_5	Sore Throat	4
501596_5	Sore Throat	4
38804_6	Sore Throat	4
433084_1	Sore Throat	4
158033_2	Sore Throat	4
234229_7	Sore Throat	4
335552_4	Sore Throat	4
201138_5	Sore Throat	4
395102_2	Sore Throat	4
211781_1	Sore Throat	1
56620_16	Sore Throat	4
210302_3	Sore Throat	4
485569_4	Sore Throat	4
482586_3	Sore Throat	4
84639_3	Sore Throat	4
365719_3	Sore Throat	1
426946_9	Sore Throat	4
41531_6	Sore Throat	4
486566_8	Sore Throat	4
406444_3	Sore Throat	4
231677_5	Sore Throat	4
261614_1	Sore Throat	4
132315_4	Sore Throat	4
440529_3	Sore Throat	4
500112_3	Sore Throat	4
311771_3	Sore Throat	1
146014_3	Sore Throat	4
455101_4	Sore Throat	4
446314_2	Sore Throat	4
440744_6	Sore Throat	4
441667_2	Sore Throat	4
455695_3	Sore Throat	4
104968_2	Sore Throat	4
434525_6	Sore Throat	4
350620_4	Sore Throat	4
479001_1	Sore Throat	4
401009_6	Sore Throat	4
501032_4	Sore Throat	4
413864_3	Sore Throat	4
236976_1	Sore Throat	1
470762_2	Sore Throat	4
288264_1	Sore Throat	4
76600_7	Sore Throat	4
234082_5	Sore Throat	4
244597_1	Sore Throat	4
81201_1	Sore Throat	4
403058_2	Sore Throat	4
433945_6	Sore Throat	4
444501_3	Sore Throat	4
31010_8	Sore Throat	4
238572_2	Sore Throat	4
98400_1	Sore Throat	1
71504_2	Sore Throat	4
382011_3	Sore Throat	4
499613_3	Sore Throat	4
436722_2	Sore Throat	4
416989_9	Sore Throat	4
438175_3	Sore Throat	4
416246_8	Sore Throat	4
175117_1	Sore Throat	4
500481_9	Sore Throat	4
439110_1	Sore Throat	4
475820_3	Sore Throat	4
20748_4	Sore Throat	4
139382_4	Sore Throat	4
466365_11	Sore Throat	4
13363_5	Sore Throat	4
339016_3	Sore Throat	4
499260_2	Sore Throat	4
406215_2	Sore Throat	4
492730_12	Sore Throat	1
306567_6	Sore Throat	4
453052_2	Sore Throat	4
456543_2	Sore Throat	4
44744_1	Sore Throat	4
202131_2	Sore Throat	4
466401_12	Sore Throat	4
382382_9	Sore Throat	4
449767_4	Sore Throat	4
47473_1	Sore Throat	4
474405_1	Sore Throat	4
406013_4	Sore Throat	1
499250_11	Sore Throat	4
486213_2	Sore Throat	4
472799_3	Sore Throat	4
501671_3	Sore Throat	4
184115_4	Sore Throat	4
306705_2	Sore Throat	4
372706_4	Sore Throat	4
340492_6	Sore Throat	4
445581_2	Sore Throat	4
391196_1	Sore Throat	4
68051_1	Sore Throat	4
292412_8	Sore Throat	4
452851_7	Sore Throat	4
411560_1	Sore Throat	1
435065_13	Sore Throat	4
19119_2	Sore Throat	4
443115_1	Sore Throat	1
138486_3	Sore Throat	4
188664_1	Sore Throat	4
168164_9	Sore Throat	4
336892_14	Sore Throat	4
365744_4	Sore Throat	4
424817_3	Sore Throat	4
81201_2	Sore Throat	1
290514_6	Sore Throat	4
318776_3	Sore Throat	1
430321_8	Sore Throat	4
403041_12	Sore Throat	4
330632_2	Sore Throat	1
444471_3	Sore Throat	4
469992_2	Sore Throat	4
439796_5	Sore Throat	4
163019_6	Sore Throat	1
489100_6	Sore Throat	4
41210_5	Sore Throat	4
439037_4	Sore Throat	1
402877_9	Sore Throat	4
435452_3	Sore Throat	4
166322_3	Sore Throat	1
150132_13	Sore Throat	4
285898_2	Sore Throat	4
17909_1	Sore Throat	4
89341_1	Sore Throat	4
501056_2	Sore Throat	4
87852_4	Sore Throat	4
246277_6	Sore Throat	4
412244_4	Sore Throat	4
402695_17	Sore Throat	1
26818_3	Sore Throat	4
449736_2	Sore Throat	4
474114_8	Sore Throat	1
462250_8	Sore Throat	4
445897_6	Sore Throat	4
152176_3	Sore Throat	4
49358_1	Sore Throat	4
96766_2	Sore Throat	4
485198_5	Sore Throat	4
292489_4	Sore Throat	4
160744_6	Sore Throat	4
442837_8	Sore Throat	4
137786_2	Sore Throat	4
418679_2	Sore Throat	4
354670_5	Sore Throat	4
495127_5	Sore Throat	1
357908_8	Sore Throat	4
488222_4	Sore Throat	4
468257_2	Sore Throat	4
444778_2	Sore Throat	4
468721_1	Sore Throat	4
395675_1	Sore Throat	4
157796_14	Sore Throat	4
304659_1	Sore Throat	4
470080_6	Sore Throat	4
135546_2	Sore Throat	4
473247_1	Sore Throat	4
494874_1	Sore Throat	4
448623_3	Sore Throat	4
419043_4	Sore Throat	4
457834_1	Sore Throat	4
456841_2	Sore Throat	4
51939_2	Sore Throat	4
453670_6	Sore Throat	4
225283_10	Sore Throat	4
407713_6	Sore Throat	4
425482_1	Sore Throat	4
356986_4	Sore Throat	4
466463_3	Sore Throat	1
475819_5	Sore Throat	4
283954_1	Sore Throat	4
421308_2	Sore Throat	4
139367_3	Sore Throat	4
345365_2	Sore Throat	4
467100_15	Sore Throat	1
463056_3	Sore Throat	4
482881_16	Sore Throat	4
46174_1	Sore Throat	4
74093_3	Sore Throat	4
395571_4	Sore Throat	4
494972_1	Sore Throat	4
430309_2	Sore Throat	4
470736_3	Sore Throat	4
449029_2	Sore Throat	4
283432_4	Sore Throat	4
451603_10	Sore Throat	4
468049_8	Sore Throat	4
302846_3	Sore Throat	4
215099_2	Sore Throat	4
419041_3	Sore Throat	1
469004_5	Sore Throat	4
500036_11	Sore Throat	4
439879_6	Sore Throat	4
324984_5	Sore Throat	4
475613_3	Sore Throat	4
244668_1	Sore Throat	4
102159_4	Sore Throat	4
450895_7	Sore Throat	4
438662_5	Sore Throat	1
423920_1	Sore Throat	4
483014_11	Sore Throat	4
430698_3	Sore Throat	4
288870_4	Sore Throat	4
213245_1	Sore Throat	4
474567_3	Sore Throat	4
371913_4	Sore Throat	4
465727_3	Sore Throat	4
25308_6	Sore Throat	4
442406_7	Sore Throat	4
461910_1	Sore Throat	4
482865_2	Sore Throat	4
267850_2	Sore Throat	4
472656_7	Sore Throat	4
37165_2	Sore Throat	4
492873_2	Sore Throat	4
216978_2	Sore Throat	4
26589_8	Sore Throat	4
322443_2	Sore Throat	4
345171_5	Sore Throat	4
101703_2	Sore Throat	4
414526_1	Sore Throat	4
402202_5	Sore Throat	4
424161_1	Sore Throat	1
155175_1	Sore Throat	4
243015_4	Sore Throat	4
370584_9	Sore Throat	1
108298_8	Sore Throat	4
335662_1	Sore Throat	4
181462_4	Sore Throat	4
474016_1	Sore Throat	4
138433_1	Sore Throat	4
468061_5	Sore Throat	1
409282_4	Sore Throat	4
461154_7	Sore Throat	4
426984_3	Sore Throat	4
479276_1	Sore Throat	4
389726_3	Sore Throat	4
429666_4	Sore Throat	4
500112_5	Sore Throat	4
184683_3	Sore Throat	4
489045_6	Sore Throat	4
285770_2	Sore Throat	4
165919_3	Sore Throat	4
431096_1	Sore Throat	1
433263_5	Sore Throat	4
429369_5	Sore Throat	4
91743_1	Sore Throat	4
424223_10	Sore Throat	4
196927_2	Sore Throat	4
269190_10	Sore Throat	4
80161_1	Sore Throat	4
490245_4	Sore Throat	4
122914_1	Sore Throat	4
471899_2	Sore Throat	4
377151_2	Sore Throat	3
108697_1	Sore Throat	4
443988_11	Sore Throat	4
490670_9	Sore Throat	4
327070_5	Sore Throat	4
427292_7	Sore Throat	4
263473_2	Sore Throat	4
492565_1	Sore Throat	4
314812_7	Sore Throat	4
51843_2	Sore Throat	4
333893_5	Sore Throat	4
250326_1	Sore Throat	4
398338_5	Sore Throat	4
425908_5	Sore Throat	1
448969_4	Sore Throat	4
211029_1	Sore Throat	4
458637_9	Sore Throat	4
449153_5	Sore Throat	4
447033_1	Sore Throat	4
200270_1	Sore Throat	4
255803_1	Sore Throat	4
10130_1	Sore Throat	4
454715_3	Sore Throat	4
256529_1	Sore Throat	4
77362_3	Sore Throat	4
71508_2	Sore Throat	4
391626_2	Sore Throat	4
491292_6	Sore Throat	1
215281_1	Sore Throat	4
394684_2	Sore Throat	4
84251_1	Sore Throat	4
85088_1	Sore Throat	4
461332_3	Sore Throat	4
217994_2	Sore Throat	4
397903_17	Sore Throat	4
312652_6	Sore Throat	4
229719_5	Sore Throat	4
269603_1	Sore Throat	1
336892_15	Sore Throat	4
465845_1	Sore Throat	4
397217_1	Sore Throat	4
149137_3	Sore Throat	4
427950_3	Sore Throat	4
394811_3	Sore Throat	4
321368_3	Sore Throat	4
83192_7	Sore Throat	4
379382_7	Sore Throat	4
18800_20	Sore Throat	4
171265_1	Sore Throat	1
175885_3	Sore Throat	4
494140_4	Sore Throat	4
179683_3	Sore Throat	4
441956_2	Sore Throat	4
204473_17	Sore Throat	4
474123_2	Sore Throat	4
462890_14	Sore Throat	4
430819_2	Sore Throat	4
232674_2	Sore Throat	4
288918_3	Sore Throat	4
11973_5	Sore Throat	4
178637_1	Sore Throat	4
486979_2	Sore Throat	4
406584_3	Sore Throat	4
424548_3	Sore Throat	4
335250_3	Sore Throat	4
445618_3	Sore Throat	4
478052_8	Sore Throat	1
79916_1	Sore Throat	4
204208_2	Sore Throat	4
408902_2	Sore Throat	4
381019_1	Sore Throat	4
202751_2	Sore Throat	4
424060_2	Sore Throat	4
389207_1	Sore Throat	4
441658_1	Sore Throat	4
479114_1	Sore Throat	4
150381_1	Sore Throat	1
489801_2	Sore Throat	4
255293_4	Sore Throat	4
424341_2	Sore Throat	4
147528_16	Sore Throat	4
483029_5	Sore Throat	4
415788_3	Sore Throat	4
229101_6	Sore Throat	4
375389_3	Sore Throat	1
431661_1	Sore Throat	4
402236_4	Sore Throat	4
281321_2	Sore Throat	4
406230_1	Sore Throat	4
73985_1	Sore Throat	4
347651_2	Sore Throat	4
472862_1	Sore Throat	4
445944_13	Sore Throat	4
163160_2	Sore Throat	4
419441_3	Sore Throat	4
146429_9	Sore Throat	4
369422_4	Sore Throat	4
170440_7	Sore Throat	4
195574_1	Sore Throat	4
392066_1	Sore Throat	4
488117_2	Sore Throat	4
373651_2	Sore Throat	4
218339_1	Sore Throat	4
98873_8	Sore Throat	4
38711_3	Sore Throat	4
174178_7	Sore Throat	4
411360_5	Sore Throat	4
36365_1	Sore Throat	4
413567_3	Sore Throat	4
174019_1	Sore Throat	4
124181_2	Sore Throat	4
382090_2	Sore Throat	4
409680_31	Sore Throat	4
44704_3	Sore Throat	4
88506_9	Sore Throat	4
286414_1	Sore Throat	4
188195_3	Sore Throat	4
293988_3	Sore Throat	4
109286_5	Sore Throat	4
85961_1	Sore Throat	4
240278_12	Sore Throat	4
89301_5	Sore Throat	4
455043_1	Sore Throat	4
497415_7	Sore Throat	4
261133_1	Sore Throat	4
122302_3	Sore Throat	4
227119_18	Sore Throat	4
394864_2	Sore Throat	4
472446_2	Sore Throat	4
111014_3	Sore Throat	4
317412_4	Sore Throat	4
343946_2	Sore Throat	4
99938_5	Sore Throat	4
499205_7	Sore Throat	4
260728_2	Sore Throat	4
253296_3	Sore Throat	4
131565_2	Sore Throat	4
488980_1	Sore Throat	4
198679_10	Sore Throat	4
161541_8	Sore Throat	4
335974_1	Sore Throat	4
433452_13	Sore Throat	4
368349_2	Sore Throat	4
149749_3	Sore Throat	4
424511_4	Sore Throat	4
150058_3	Sore Throat	4
304561_6	Sore Throat	4
388183_4	Sore Throat	4
444876_3	Sore Throat	4
407226_1	Sore Throat	4
499815_5	Sore Throat	4
443621_1	Sore Throat	4
493915_3	Sore Throat	4
468046_4	Sore Throat	4
353854_3	Sore Throat	4
480645_1	Sore Throat	4
3580_7	Sore Throat	4
323649_10	Sore Throat	4
449704_2	Sore Throat	4
409821_4	Sore Throat	4
309538_1	Sore Throat	4
50398_1	Sore Throat	4
160418_6	Sore Throat	4
441558_1	Sore Throat	4
482419_5	Sore Throat	4
395115_22	Sore Throat	4
452626_2	Sore Throat	4
448515_2	Sore Throat	4
406564_3	Sore Throat	4
126917_12	Sore Throat	4
448625_3	Sore Throat	4
294089_2	Sore Throat	4
436375_1	Sore Throat	4
108697_2	Sore Throat	4
176739_1	Sore Throat	4
296733_3	Sore Throat	4
152176_4	Sore Throat	4
141352_9	Sore Throat	4
445581_3	Sore Throat	4
473225_3	Sore Throat	4
30439_3	Sore Throat	4
483637_1	Sore Throat	4
172075_3	Sore Throat	4
470405_3	Sore Throat	4
440811_16	Sore Throat	4
408169_5	Sore Throat	4
346082_5	Sore Throat	4
455535_3	Sore Throat	4
251505_7	Sore Throat	4
441947_5	Sore Throat	4
435369_2	Sore Throat	4
196201_1	Sore Throat	4
499833_3	Sore Throat	4
409367_3	Sore Throat	4
466529_3	Sore Throat	4
483189_17	Sore Throat	4
268628_6	Sore Throat	4
175904_3	Sore Throat	4
459443_2	Sore Throat	4
458902_3	Sore Throat	4
158672_10	Sore Throat	4
194757_3	Sore Throat	4
257230_8	Sore Throat	1
376523_1	Sore Throat	4
430844_5	Sore Throat	4
285777_8	Sore Throat	4
261722_5	Sore Throat	1
342416_4	Sore Throat	4
444654_5	Sore Throat	4
328521_1	Sore Throat	4
303021_6	Sore Throat	4
475057_12	Sore Throat	4
85388_1	Sore Throat	4
96763_15	Sore Throat	4
90341_4	Sore Throat	4
265752_5	Sore Throat	1
274076_12	Sore Throat	4
498524_4	Sore Throat	4
53221_1	Sore Throat	4
446888_1	Sore Throat	4
491458_2	Sore Throat	4
278507_7	Sore Throat	4
289976_4	Sore Throat	4
429440_2	Sore Throat	4
453185_1	Sore Throat	4
85405_1	Sore Throat	4
178598_3	Sore Throat	4
269820_6	Sore Throat	1
247291_3	Sore Throat	4
452941_3	Sore Throat	4
490178_15	Sore Throat	4
379701_11	Sore Throat	4
278281_1	Sore Throat	4
424587_8	Sore Throat	4
484935_6	Sore Throat	4
342393_7	Sore Throat	4
414879_6	Sore Throat	4
483307_6	Sore Throat	1
256376_3	Sore Throat	4
500050_3	Sore Throat	4
415455_6	Sore Throat	4
46463_10	Sore Throat	4
400229_5	Sore Throat	4
67335_1	Sore Throat	4
191602_6	Sore Throat	4
439546_7	Sore Throat	4
163033_12	Sore Throat	4
41172_4	Sore Throat	4
414543_1	Sore Throat	4
50498_2	Sore Throat	4
289127_6	Sore Throat	4
395104_1	Sore Throat	4
102117_4	Sore Throat	4
63040_3	Sore Throat	4
39067_2	Sore Throat	4
433342_17	Sore Throat	4
152570_3	Sore Throat	4
216462_1	Sore Throat	4
494676_3	Sore Throat	4
110152_3	Sore Throat	4
135635_1	Sore Throat	4
216321_4	Sore Throat	4
497412_1	Sore Throat	4
123933_1	Sore Throat	4
426147_8	Sore Throat	4
179533_5	Sore Throat	4
228065_13	Sore Throat	4
214535_4	Sore Throat	4
495288_2	Sore Throat	4
443100_1	Sore Throat	4
15292_9	Sore Throat	4
277851_6	Sore Throat	4
493037_4	Sore Throat	4
496214_4	Sore Throat	4
428855_3	Sore Throat	4
497355_1	Sore Throat	4
150119_6	Sore Throat	4
493230_2	Sore Throat	4
385358_3	Sore Throat	4
345339_5	Sore Throat	4
395216_1	Sore Throat	4
409037_2	Sore Throat	4
385497_3	Sore Throat	4
54721_1	Sore Throat	4
423053_9	Sore Throat	4
76600_10	Sore Throat	4
129089_2	Sore Throat	4
472848_7	Sore Throat	4
264888_2	Sore Throat	4
272775_10	Sore Throat	4
351981_3	Sore Throat	4
464322_2	Sore Throat	4
347630_3	Sore Throat	4
422141_5	Sore Throat	4
364506_10	Sore Throat	4
327803_3	Sore Throat	1
56099_1	Sore Throat	4
462121_5	Sore Throat	4
332832_4	Sore Throat	4
37925_10	Sore Throat	4
14127_2	Sore Throat	4
439879_8	Sore Throat	4
95896_8	Sore Throat	4
204473_18	Sore Throat	4
73877_1	Sore Throat	4
56109_1	Sore Throat	4
390594_3	Sore Throat	4
79988_8	Sore Throat	4
170216_7	Sore Throat	4
475336_9	Sore Throat	1
314760_2	Sore Throat	4
61151_3	Sore Throat	4
358991_1	Sore Throat	4
18800_21	Sore Throat	4
377044_1	Sore Throat	4
105891_5	Sore Throat	4
426200_2	Sore Throat	4
10861_2	Sore Throat	4
359400_1	Sore Throat	4
281134_1	Sore Throat	4
453944_2	Sore Throat	4
481362_5	Sore Throat	4
340859_2	Sore Throat	4
120269_3	Sore Throat	4
326252_7	Sore Throat	4
37958_3	Sore Throat	4
405379_1	Sore Throat	4
374025_11	Sore Throat	4
400253_3	Sore Throat	4
283931_5	Sore Throat	4
97497_6	Sore Throat	4
399842_2	Sore Throat	4
401382_3	Sore Throat	4
220701_1	Sore Throat	4
156009_2	Sore Throat	4
55766_5	Sore Throat	4
272227_10	Sore Throat	4
343135_1	Sore Throat	4
375787_2	Sore Throat	4
413574_4	Sore Throat	4
398648_2	Sore Throat	4
279710_4	Sore Throat	4
409587_2	Sore Throat	4
137588_5	Sore Throat	4
409272_7	Sore Throat	4
430466_8	Sore Throat	4
498879_4	Sore Throat	4
149269_1	Sore Throat	4
470119_8	Sore Throat	4
368454_2	Sore Throat	4
316471_5	Sore Throat	4
350888_6	Sore Throat	4
481091_2	Sore Throat	4
340811_10	Sore Throat	4
420998_2	Sore Throat	4
414353_2	Sore Throat	4
376719_11	Sore Throat	4
251679_4	Sore Throat	4
379585_3	Sore Throat	1
495307_4	Sore Throat	4
239183_5	Sore Throat	1
422125_2	Sore Throat	4
414335_2	Sore Throat	4
30702_3	Sore Throat	4
135694_4	Sore Throat	4
441947_7	Sore Throat	4
451559_2	Sore Throat	4
280703_6	Sore Throat	4
206780_1	Sore Throat	4
161939_8	Sore Throat	4
173095_1	Sore Throat	1
420114_4	Sore Throat	4
476274_3	Sore Throat	4
490925_1	Sore Throat	4
463190_1	Sore Throat	4
21401_4	Sore Throat	4
134362_1	Sore Throat	4
495541_3	Sore Throat	1
345677_6	Sore Throat	4
478441_3	Sore Throat	4
403614_1	Sore Throat	4
471727_5	Sore Throat	4
299550_2	Sore Throat	4
286897_3	Sore Throat	4
465801_5	Sore Throat	4
101703_3	Sore Throat	4
387850_3	Sore Throat	4
444389_4	Sore Throat	4
472997_5	Sore Throat	4
486655_12	Sore Throat	4
88904_1	Sore Throat	4
168825_4	Sore Throat	4
391239_5	Sore Throat	4
151200_4	Sore Throat	4
431038_5	Sore Throat	4
4978_3	Sore Throat	4
352483_16	Sore Throat	4
452876_2	Sore Throat	4
389957_8	Sore Throat	4
345608_5	Sore Throat	4
454509_14	Sore Throat	4
466348_2	Sore Throat	4
257329_6	Sore Throat	4
479116_2	Sore Throat	4
476009_1	Sore Throat	4
371007_1	Sore Throat	4
420958_4	Sore Throat	4
416673_2	Sore Throat	1
130427_2	Sore Throat	4
277851_7	Sore Throat	4
203860_16	Sore Throat	4
421683_1	Sore Throat	4
458627_4	Sore Throat	4
305374_9	Sore Throat	4
484089_2	Sore Throat	4
215564_2	Sore Throat	4
185439_2	Sore Throat	4
433103_6	Sore Throat	4
412893_10	Sore Throat	4
211798_4	Sore Throat	4
279675_4	Sore Throat	4
23247_4	Sore Throat	4
88948_1	Sore Throat	4
493842_4	Sore Throat	4
242027_4	Sore Throat	4
132196_10	Sore Throat	4
468293_3	Sore Throat	4
217636_8	Sore Throat	4
222639_1	Sore Throat	4
201673_6	Sore Throat	4
398847_4	Sore Throat	4
495254_4	Sore Throat	4
481639_2	Sore Throat	4
479116_3	Sore Throat	4
417888_2	Sore Throat	4
407047_14	Sore Throat	4
468759_5	Sore Throat	4
486794_3	Sore Throat	4
14381_29	Sore Throat	4
392473_5	Sore Throat	4
239182_31	Sore Throat	4
434458_17	Sore Throat	4
162917_11	Sore Throat	4
180517_2	Sore Throat	4
58873_5	Sore Throat	4
470811_2	Sore Throat	1
436787_3	Sore Throat	4
496726_5	Sore Throat	4
488170_8	Sore Throat	4
464210_7	Sore Throat	4
150981_7	Sore Throat	4
429913_5	Sore Throat	4
95891_2	Sore Throat	4
210304_3	Sore Throat	4
485363_6	Sore Throat	1
258410_19	Sore Throat	4
286889_2	Sore Throat	4
453639_1	Sore Throat	1
409567_2	Sore Throat	4
487437_8	Sore Throat	4
333263_1	Sore Throat	4
258957_2	Sore Throat	4
290568_2	Sore Throat	4
185762_1	Sore Throat	4
276552_2	Sore Throat	4
405113_5	Sore Throat	4
476266_13	Sore Throat	4
410636_2	Sore Throat	4
61083_1	Sore Throat	4
382032_11	Sore Throat	4
860_16	Sore Throat	1
391122_2	Sore Throat	4
18800_22	Sore Throat	4
463458_5	Sore Throat	4
30055_6	Sore Throat	4
200969_11	Sore Throat	4
207148_2	Sore Throat	4
474567_5	Sore Throat	4
418931_4	Sore Throat	4
25227_2	Sore Throat	4
40193_17	Sore Throat	4
122293_8	Sore Throat	4
297707_6	Sore Throat	4
13035_4	Sore Throat	4
421308_5	Sore Throat	4
429473_7	Sore Throat	4
267292_6	Sore Throat	4
449650_11	Sore Throat	4
302718_1	Sore Throat	4
442451_5	Sore Throat	4
466578_3	Sore Throat	4
190561_2	Sore Throat	4
49566_6	Sore Throat	4
278402_5	Sore Throat	4
168762_3	Sore Throat	4
57159_5	Sore Throat	4
81201_6	Sore Throat	4
206608_7	Sore Throat	4
57577_6	Sore Throat	4
385871_1	Sore Throat	4
160703_2	Sore Throat	1
494034_2	Sore Throat	4
469481_2	Sore Throat	4
360210_1	Sore Throat	4
360538_4	Sore Throat	4
151129_2	Sore Throat	4
381404_1	Sore Throat	4
329747_2	Sore Throat	4
429882_3	Sore Throat	4
466962_1	Sore Throat	4
179972_4	Sore Throat	1
364506_11	Sore Throat	4
382382_14	Sore Throat	1
157932_2	Sore Throat	4
234735_4	Sore Throat	4
479174_5	Sore Throat	4
273091_1	Sore Throat	4
485756_3	Sore Throat	4
482951_2	Sore Throat	4
426609_1	Sore Throat	4
51342_1	Sore Throat	1
439057_7	Sore Throat	4
329548_18	Sore Throat	4
487657_2	Sore Throat	4
397485_11	Sore Throat	4
315355_3	Sore Throat	4
463864_2	Sore Throat	4
354868_5	Sore Throat	1
469995_1	Sore Throat	4
62964_1	Sore Throat	4
440673_4	Sore Throat	4
368245_4	Sore Throat	4
70411_5	Sore Throat	4
212897_10	Sore Throat	4
144842_5	Sore Throat	4
287748_1	Sore Throat	4
484158_2	Sore Throat	4
3290_2	Sore Throat	4
87533_7	Sore Throat	4
24102_8	Sore Throat	4
313620_17	Sore Throat	1
115858_1	Sore Throat	1
31898_1	Sore Throat	4
4226_4	Sore Throat	4
406435_11	Sore Throat	1
494781_2	Sore Throat	4
152734_7	Sore Throat	4
406609_5	Sore Throat	4
395615_4	Sore Throat	1
202293_4	Sore Throat	4
278403_2	Sore Throat	4
383095_6	Sore Throat	4
164691_5	Sore Throat	4
153214_2	Sore Throat	1
26850_3	Sore Throat	4
437498_3	Sore Throat	4
297155_4	Sore Throat	4
432280_7	Sore Throat	1
490709_9	Sore Throat	4
30995_1	Sore Throat	4
469648_21	Sore Throat	4
442414_1	Sore Throat	1
178567_5	Sore Throat	1
412893_11	Sore Throat	4
35824_3	Sore Throat	4
280701_3	Sore Throat	4
410489_4	Sore Throat	4
70964_2	Sore Throat	4
448934_16	Sore Throat	4
397976_6	Sore Throat	1
151628_5	Sore Throat	4
330528_1	Sore Throat	1
449261_1	Sore Throat	4
495452_6	Sore Throat	4
377754_3	Sore Throat	4
101674_7	Sore Throat	1
47195_3	Sore Throat	4
375280_1	Sore Throat	4
175055_13	Sore Throat	4
422079_1	Sore Throat	4
469637_3	Sore Throat	4
428475_7	Sore Throat	4
462351_5	Sore Throat	4
179718_2	Sore Throat	4
25303_4	Sore Throat	4
445086_2	Sore Throat	4
465879_2	Sore Throat	4
419854_3	Sore Throat	4
393160_1	Sore Throat	4
64885_18	Sore Throat	4
470253_1	Sore Throat	4
462368_4	Sore Throat	4
288899_1	Sore Throat	4
368341_5	Sore Throat	4
162167_3	Sore Throat	4
62767_5	Sore Throat	4
142804_17	Sore Throat	4
361580_3	Sore Throat	4
316533_4	Sore Throat	4
471139_4	Sore Throat	4
380024_6	Sore Throat	4
225314_6	Sore Throat	4
392575_10	Sore Throat	4
435482_4	Sore Throat	4
314493_10	Sore Throat	4
131338_8	Sore Throat	1
413830_2	Sore Throat	4
433103_7	Sore Throat	4
499921_6	Sore Throat	4
436815_6	Sore Throat	4
253361_2	Sore Throat	4
68591_13	Sore Throat	1
422854_3	Sore Throat	4
415270_2	Sore Throat	4
462368_5	Sore Throat	4
340269_2	Sore Throat	4
38289_2	Sore Throat	4
431695_4	Sore Throat	4
264700_1	Sore Throat	4
277435_4	Sore Throat	4
99949_3	Sore Throat	4
209230_12	Sore Throat	4
491294_8	Sore Throat	4
350096_3	Sore Throat	1
462987_1	Sore Throat	1
453983_2	Sore Throat	4
496293_2	Sore Throat	4
78007_5	Sore Throat	4
207172_3	Sore Throat	1
425425_2	Sore Throat	4
297369_13	Sore Throat	1
275540_1	Sore Throat	4
153528_3	Sore Throat	4
467184_3	Sore Throat	4
383312_3	Sore Throat	4
250500_1	Sore Throat	4
225283_14	Sore Throat	4
276645_1	Sore Throat	4
500711_1	Sore Throat	4
486569_4	Sore Throat	4
114973_9	Sore Throat	4
148735_5	Sore Throat	4
246795_2	Sore Throat	4
376850_1	Sore Throat	4
65108_4	Sore Throat	4
111367_1	Sore Throat	4
207580_1	Sore Throat	4
373599_4	Sore Throat	1
221858_7	Sore Throat	4
74348_1	Sore Throat	4
489216_2	Sore Throat	4
27799_7	Sore Throat	4
371788_1	Sore Throat	4
491198_3	Sore Throat	4
418640_5	Sore Throat	1
465048_5	Sore Throat	4
354376_3	Sore Throat	4
305851_5	Sore Throat	4
257119_1	Sore Throat	1
56638_1	Sore Throat	4
349543_1	Sore Throat	4
419577_1	Sore Throat	4
62279_13	Sore Throat	4
405192_5	Sore Throat	4
135746_8	Sore Throat	4
215072_1	Sore Throat	4
440393_4	Sore Throat	4
492835_3	Sore Throat	4
327363_5	Sore Throat	4
136589_4	Sore Throat	4
145558_2	Sore Throat	4
490183_3	Sore Throat	4
399474_6	Sore Throat	4
484335_4	Sore Throat	4
435452_4	Sore Throat	4
438480_3	Sore Throat	4
37042_12	Sore Throat	4
320931_1	Sore Throat	4
415859_1	Sore Throat	4
243778_2	Sore Throat	4
68308_1	Sore Throat	4
478670_4	Sore Throat	1
410949_3	Sore Throat	4
426984_4	Sore Throat	4
49928_7	Sore Throat	4
458612_11	Sore Throat	3
333342_1	Sore Throat	4
37059_11	Sore Throat	4
466619_8	Sore Throat	1
408886_1	Sore Throat	4
281134_2	Sore Throat	4
499116_1	Sore Throat	4
317414_31	Sore Throat	4
448576_1	Sore Throat	4
446419_6	Sore Throat	4
141605_5	Sore Throat	1
433294_2	Sore Throat	4
395867_3	Sore Throat	1
376698_10	Sore Throat	4
493638_1	Sore Throat	4
495392_3	Sore Throat	4
466952_5	Sore Throat	4
173184_2	Sore Throat	1
388146_16	Sore Throat	4
2273_7	Sore Throat	4
489440_4	Sore Throat	4
285996_4	Sore Throat	4
401390_16	Sore Throat	4
184117_2	Sore Throat	4
327299_5	Sore Throat	4
413865_11	Sore Throat	4
246101_2	Sore Throat	4
433945_12	Sore Throat	4
420363_1	Sore Throat	4
333859_2	Sore Throat	4
47730_8	Sore Throat	4
365235_1	Sore Throat	4
474975_22	Sore Throat	4
223258_5	Sore Throat	4
149580_2	Sore Throat	4
45481_1	Sore Throat	4
398705_4	Sore Throat	4
155403_10	Sore Throat	4
454727_6	Sore Throat	4
459029_9	Sore Throat	4
398511_6	Sore Throat	4
98989_7	Sore Throat	4
424060_4	Sore Throat	4
477737_5	Sore Throat	4
463805_3	Sore Throat	4
90610_11	Sore Throat	4
332097_8	Sore Throat	4
424181_2	Sore Throat	4
110406_1	Sore Throat	4
242545_9	Sore Throat	4
310916_11	Sore Throat	4
280738_1	Sore Throat	1
371793_7	Sore Throat	4
432579_2	Sore Throat	1
65854_1	Sore Throat	4
142156_3	Sore Throat	4
239950_8	Sore Throat	4
173252_2	Sore Throat	4
147238_12	Sore Throat	4
170241_11	Sore Throat	1
200969_12	Sore Throat	4
481346_9	Sore Throat	4
95263_4	Sore Throat	1
464139_1	Sore Throat	4
129827_2	Sore Throat	4
449852_1	Sore Throat	4
71774_2	Sore Throat	4
423814_3	Sore Throat	4
17912_4	Sore Throat	4
339280_4	Sore Throat	4
358994_3	Sore Throat	4
320086_2	Sore Throat	4
324368_13	Sore Throat	4
394070_9	Sore Throat	4
257748_4	Sore Throat	4
59054_2	Sore Throat	1
387279_11	Sore Throat	4
425290_2	Sore Throat	4
445739_5	Sore Throat	4
369770_3	Sore Throat	4
333760_3	Sore Throat	4
401899_2	Sore Throat	4
490944_6	Sore Throat	4
384122_3	Sore Throat	4
345449_1	Sore Throat	4
410044_3	Sore Throat	4
457553_1	Sore Throat	4
235617_1	Sore Throat	4
339434_1	Sore Throat	4
459618_1	Sore Throat	4
147837_11	Sore Throat	4
250263_1	Sore Throat	4
38088_1	Sore Throat	4
236946_4	Sore Throat	4
232970_1	Sore Throat	1
119332_5	Sore Throat	1
365309_2	Sore Throat	4
452717_8	Sore Throat	4
356370_1	Sore Throat	4
234233_4	Sore Throat	4
333262_3	Sore Throat	4
483014_12	Sore Throat	4
476203_10	Sore Throat	4
493109_18	Sore Throat	4
464475_5	Sore Throat	4
456711_12	Sore Throat	4
115031_1	Sore Throat	4
501118_6	Sore Throat	4
465358_15	Sore Throat	4
484091_2	Sore Throat	4
239198_8	Sore Throat	4
483581_3	Sore Throat	4
412911_4	Sore Throat	1
381974_2	Sore Throat	4
461590_2	Sore Throat	4
359105_1	Sore Throat	4
151916_9	Sore Throat	4
95891_5	Sore Throat	4
250198_4	Sore Throat	4
109201_6	Sore Throat	4
455758_8	Sore Throat	4
452745_10	Sore Throat	1
79490_11	Sore Throat	1
230505_6	Sore Throat	4
388357_1	Sore Throat	4
445930_12	Sore Throat	4
494996_1	Sore Throat	4
457712_1	Sore Throat	4
444632_1	Sore Throat	4
450720_7	Sore Throat	4
364572_1	Sore Throat	4
224977_1	Sore Throat	4
283128_10	Sore Throat	4
453547_3	Sore Throat	4
80712_3	Sore Throat	4
282132_3	Sore Throat	4
455820_1	Sore Throat	4
358538_1	Sore Throat	4
396419_8	Sore Throat	4
484792_1	Sore Throat	4
438040_9	Sore Throat	4
249350_2	Sore Throat	4
403055_10	Sore Throat	4
160351_7	Sore Throat	4
402695_20	Sore Throat	4
480047_6	Sore Throat	4
434154_1	Sore Throat	4
68244_6	Sore Throat	4
339358_3	Sore Throat	4
37564_4	Sore Throat	4
69304_1	Sore Throat	4
167398_3	Sore Throat	4
316508_5	Sore Throat	4
287269_1	Sore Throat	4
149031_12	Sore Throat	4
271580_1	Sore Throat	4
396644_4	Sore Throat	4
411563_2	Sore Throat	4
429506_3	Sore Throat	4
173145_2	Sore Throat	4
263138_2	Sore Throat	4
197335_5	Sore Throat	4
100144_3	Sore Throat	4
442454_4	Sore Throat	4
427921_3	Sore Throat	4
340147_3	Sore Throat	4
361032_2	Sore Throat	4
463239_9	Sore Throat	4
399848_4	Sore Throat	4
404997_3	Sore Throat	4
251891_1	Sore Throat	4
159541_2	Sore Throat	4
173258_4	Sore Throat	4
347509_2	Sore Throat	4
448607_2	Sore Throat	4
461567_7	Sore Throat	4
474114_13	Sore Throat	4
469824_7	Sore Throat	4
343220_4	Sore Throat	4
464983_6	Sore Throat	4
249262_6	Sore Throat	4
162087_14	Sore Throat	1
497878_1	Sore Throat	4
490058_7	Sore Throat	4
460919_5	Sore Throat	4
294335_1	Sore Throat	4
412803_4	Sore Throat	4
228435_2	Sore Throat	4
74810_14	Sore Throat	4
366835_19	Sore Throat	4
51842_1	Sore Throat	4
444053_1	Sore Throat	1
427012_5	Sore Throat	1
265946_4	Sore Throat	4
492972_5	Sore Throat	4
390371_11	Sore Throat	4
66023_2	Sore Throat	4
498701_7	Sore Throat	4
476777_1	Sore Throat	4
355125_3	Sore Throat	1
379964_2	Sore Throat	4
403528_3	Sore Throat	4
34018_1	Sore Throat	4
443288_2	Sore Throat	4
122362_9	Sore Throat	4
194958_6	Sore Throat	4
303021_7	Sore Throat	4
255322_1	Sore Throat	4
66172_11	Sore Throat	4
437340_4	Sore Throat	4
357849_6	Sore Throat	4
392105_3	Sore Throat	4
310247_1	Sore Throat	1
447820_2	Sore Throat	4
125682_5	Sore Throat	4
461283_6	Sore Throat	4
345642_3	Sore Throat	4
497721_2	Sore Throat	4
245784_12	Sore Throat	4
291580_2	Sore Throat	4
410454_7	Sore Throat	4
84557_14	Sore Throat	1
490243_3	Sore Throat	4
206891_5	Sore Throat	4
411600_2	Sore Throat	4
219379_1	Sore Throat	4
365635_1	Sore Throat	4
54708_2	Sore Throat	4
182548_4	Sore Throat	4
399795_22	Sore Throat	4
420423_14	Sore Throat	4
496996_5	Sore Throat	4
345163_6	Sore Throat	4
11728_2	Sore Throat	4
483513_2	Sore Throat	1
451559_4	Sore Throat	4
359087_8	Sore Throat	4
292062_1	Sore Throat	4
238331_3	Sore Throat	4
5970_1	Sore Throat	1
435476_6	Sore Throat	4
66023_3	Sore Throat	4
408338_9	Sore Throat	1
215675_6	Sore Throat	4
457092_3	Sore Throat	4
78114_2	Sore Throat	1
331359_5	Sore Throat	4
215731_18	Sore Throat	4
442304_5	Sore Throat	4
358414_9	Sore Throat	4
286754_7	Sore Throat	4
397858_5	Sore Throat	4
251086_9	Sore Throat	4
33195_4	Sore Throat	4
390238_2	Sore Throat	4
314604_8	Sore Throat	4
102668_11	Sore Throat	4
421526_7	Sore Throat	4
385566_5	Sore Throat	4
228873_5	Sore Throat	4
467546_2	Sore Throat	4
380318_2	Sore Throat	4
23247_5	Sore Throat	4
140130_7	Sore Throat	4
358991_2	Sore Throat	4
211287_5	Sore Throat	4
305603_9	Sore Throat	4
474743_3	Sore Throat	4
323536_5	Sore Throat	4
423784_2	Sore Throat	4
453944_5	Sore Throat	4
472803_8	Sore Throat	4
122558_6	Sore Throat	4
324807_6	Sore Throat	4
151761_3	Sore Throat	4
366122_1	Sore Throat	4
316938_5	Sore Throat	4
21633_1	Sore Throat	4
335991_1	Sore Throat	4
408481_2	Sore Throat	4
369098_8	Sore Throat	4
433303_3	Sore Throat	4
389957_9	Sore Throat	4
433547_1	Sore Throat	4
17696_7	Sore Throat	4
490780_3	Sore Throat	4
488103_17	Sore Throat	4
20301_24	Sore Throat	4
269113_3	Sore Throat	4
27838_2	Sore Throat	4
402419_1	Sore Throat	4
342216_3	Sore Throat	4
378112_10	Sore Throat	4
424682_1	Sore Throat	4
210305_1	Sore Throat	1
451025_2	Sore Throat	4
357105_10	Sore Throat	4
69717_1	Sore Throat	4
152143_4	Sore Throat	4
155982_6	Sore Throat	1
371342_1	Sore Throat	1
1741_2	Sore Throat	1
413389_2	Sore Throat	4
358956_13	Sore Throat	4
438220_2	Sore Throat	4
335396_5	Sore Throat	4
434412_6	Sore Throat	4
295714_8	Sore Throat	4
340376_4	Sore Throat	4
79012_4	Sore Throat	4
445747_3	Sore Throat	4
445706_2	Sore Throat	4
123480_4	Sore Throat	4
382692_5	Sore Throat	4
126009_2	Sore Throat	4
360386_1	Sore Throat	4
358574_5	Sore Throat	4
6084_15	Sore Throat	4
25852_2	Sore Throat	1
469169_4	Sore Throat	4
382713_4	Sore Throat	4
328225_7	Sore Throat	1
74987_2	Sore Throat	1
417016_1	Sore Throat	4
143278_1	Sore Throat	4
4948_3	Sore Throat	1
411524_10	Sore Throat	4
413997_1	Sore Throat	4
444618_5	Sore Throat	4
352728_23	Sore Throat	4
479962_7	Sore Throat	4
79490_14	Sore Throat	4
369791_2	Sore Throat	1
384716_6	Sore Throat	4
499669_5	Sore Throat	4
303032_5	Sore Throat	4
258002_4	Sore Throat	4
454715_4	Sore Throat	4
358969_1	Sore Throat	4
480637_5	Sore Throat	4
446506_4	Sore Throat	4
212251_1	Sore Throat	4
499151_8	Sore Throat	4
386444_11	Sore Throat	4
396420_6	Sore Throat	4
148420_1	Sore Throat	4
149088_12	Sore Throat	4
273408_2	Sore Throat	4
46733_6	Sore Throat	4
468849_1	Sore Throat	4
350590_13	Sore Throat	4
239155_8	Sore Throat	4
455255_6	Sore Throat	4
470059_7	Sore Throat	4
344780_7	Sore Throat	4
287250_1	Sore Throat	4
440399_5	Sore Throat	4
340312_7	Sore Throat	4
476776_1	Sore Throat	4
349229_3	Sore Throat	4
443143_12	Sore Throat	1
10830_7	Sore Throat	4
471644_5	Sore Throat	4
132961_9	Sore Throat	4
236915_4	Sore Throat	4
451834_5	Sore Throat	4
100762_3	Sore Throat	1
498646_1	Sore Throat	4
102775_15	Sore Throat	4
436779_1	Sore Throat	4
430355_4	Sore Throat	4
21405_1	Sore Throat	4
435928_2	Sore Throat	4
336131_2	Sore Throat	4
131530_7	Sore Throat	4
320439_2	Sore Throat	4
104583_7	Sore Throat	4
479251_4	Sore Throat	4
9827_5	Sore Throat	4
274314_1	Sore Throat	4
448744_2	Sore Throat	4
337312_2	Sore Throat	4
413156_2	Sore Throat	1
41125_1	Sore Throat	4
401390_17	Sore Throat	4
425527_1	Sore Throat	4
288937_1	Sore Throat	4
329877_5	Sore Throat	4
416887_1	Sore Throat	1
336259_3	Sore Throat	4
41706_3	Sore Throat	4
434154_2	Sore Throat	4
441424_3	Sore Throat	4
347722_2	Sore Throat	4
410851_7	Sore Throat	4
353404_8	Sore Throat	4
451256_4	Sore Throat	4
257230_13	Sore Throat	4
246857_1	Sore Throat	4
309613_3	Sore Throat	4
155444_11	Sore Throat	4
47307_19	Sore Throat	4
18114_4	Sore Throat	4
388966_6	Sore Throat	4
11690_4	Sore Throat	4
301699_1	Sore Throat	4
458177_11	Sore Throat	4
440861_3	Sore Throat	4
432787_2	Sore Throat	4
351634_4	Sore Throat	4
493047_5	Sore Throat	1
365573_3	Sore Throat	4
317187_1	Sore Throat	4
284625_2	Sore Throat	4
405116_10	Sore Throat	4
216300_5	Sore Throat	4
470076_4	Sore Throat	4
270991_1	Sore Throat	4
47260_10	Sore Throat	4
498917_8	Sore Throat	4
426816_2	Sore Throat	4
205015_3	Sore Throat	4
401071_11	Sore Throat	4
295663_1	Sore Throat	4
483326_13	Sore Throat	4
100236_3	Sore Throat	4
420651_2	Sore Throat	4
448384_6	Sore Throat	4
382365_7	Sore Throat	4
357296_1	Sore Throat	4
458674_17	Sore Throat	4
281648_1	Sore Throat	4
234233_7	Sore Throat	4
386669_1	Sore Throat	4
434154_3	Sore Throat	4
302530_1	Sore Throat	4
108697_4	Sore Throat	4
242023_1	Sore Throat	4
375731_5	Sore Throat	4
487929_7	Sore Throat	4
475680_3	Sore Throat	4
110344_2	Sore Throat	4
109259_3	Sore Throat	4
171470_5	Sore Throat	4
150415_1	Sore Throat	1
460091_13	Sore Throat	4
66203_6	Sore Throat	4
480536_4	Sore Throat	4
152580_9	Sore Throat	4
180720_2	Sore Throat	4
124097_2	Sore Throat	4
338171_1	Sore Throat	4
409937_2	Sore Throat	4
42778_1	Sore Throat	4
448994_4	Sore Throat	4
175142_1	Sore Throat	4
270168_4	Sore Throat	4
78466_3	Sore Throat	4
206350_1	Sore Throat	4
252473_5	Sore Throat	4
150992_3	Sore Throat	4
421031_5	Sore Throat	4
193409_4	Sore Throat	4
281577_7	Sore Throat	4
458239_2	Sore Throat	4
470910_1	Sore Throat	4
459913_4	Sore Throat	4
386715_4	Sore Throat	4
394963_1	Sore Throat	4
121176_2	Sore Throat	4
230518_3	Sore Throat	4
365123_3	Sore Throat	4
413312_2	Sore Throat	4
341579_2	Sore Throat	4
456814_1	Sore Throat	4
249359_1	Sore Throat	4
423289_1	Sore Throat	4
373254_9	Sore Throat	4
390585_6	Sore Throat	4
456290_1	Sore Throat	4
438040_11	Sore Throat	1
467706_8	Sore Throat	4
365419_7	Sore Throat	4
285272_3	Sore Throat	4
395745_1	Sore Throat	4
450770_1	Sore Throat	4
388209_1	Sore Throat	4
396220_3	Sore Throat	1
383345_1	Sore Throat	4
483113_5	Sore Throat	4
217636_11	Sore Throat	4
380587_8	Sore Throat	4
465333_11	Sore Throat	4
423116_5	Sore Throat	4
492582_4	Sore Throat	4
5196_7	Sore Throat	4
350489_14	Sore Throat	4
284392_1	Sore Throat	4
197665_3	Sore Throat	4
432378_4	Sore Throat	4
500002_3	Sore Throat	4
74227_4	Sore Throat	4
295890_5	Sore Throat	4
457041_3	Sore Throat	4
402863_6	Sore Throat	4
491013_1	Sore Throat	4
246056_1	Sore Throat	4
474322_5	Sore Throat	4
133071_2	Sore Throat	4
317414_34	Sore Throat	1
135677_7	Sore Throat	4
438418_1	Sore Throat	4
101115_6	Sore Throat	4
386706_1	Sore Throat	4
34182_1	Sore Throat	4
441266_3	Sore Throat	4
400418_2	Sore Throat	4
445575_3	Sore Throat	4
260833_7	Sore Throat	4
319785_1	Sore Throat	4
192671_5	Sore Throat	4
295185_7	Sore Throat	4
469193_4	Sore Throat	4
425829_3	Sore Throat	4
261371_1	Sore Throat	4
421169_2	Sore Throat	4
79873_3	Sore Throat	4
34418_4	Sore Throat	4
452408_2	Sore Throat	4
137804_10	Sore Throat	4
81755_1	Sore Throat	4
480524_4	Sore Throat	4
307153_5	Sore Throat	4
266265_2	Sore Throat	4
454717_5	Sore Throat	4
285987_3	Sore Throat	4
442599_2	Sore Throat	4
157170_3	Sore Throat	4
127695_8	Sore Throat	4
376853_2	Sore Throat	4
405512_1	Sore Throat	4
374724_15	Sore Throat	4
8181_4	Sore Throat	4
477318_2	Sore Throat	1
197679_12	Sore Throat	4
414881_8	Sore Throat	4
409190_4	Sore Throat	4
398514_8	Sore Throat	4
372492_2	Sore Throat	4
236924_9	Sore Throat	4
465178_1	Sore Throat	4
376698_11	Sore Throat	4
393757_8	Sore Throat	4
23230_2	Sore Throat	4
473931_1	Sore Throat	4
416260_16	Sore Throat	4
472228_1	Sore Throat	4
203214_5	Sore Throat	4
347732_4	Sore Throat	4
239167_3	Sore Throat	4
212688_6	Sore Throat	4
451766_4	Sore Throat	4
410160_1	Sore Throat	4
474107_4	Sore Throat	4
364692_2	Sore Throat	4
461633_4	Sore Throat	4
400779_9	Sore Throat	4
94792_3	Sore Throat	4
340221_5	Sore Throat	4
466558_7	Sore Throat	4
338400_6	Sore Throat	4
463873_2	Sore Throat	4
135424_2	Sore Throat	4
155455_9	Sore Throat	4
469749_2	Sore Throat	4
399712_12	Sore Throat	4
431129_8	Sore Throat	4
339190_2	Sore Throat	4
15292_10	Sore Throat	4
464595_1	Sore Throat	4
438493_2	Sore Throat	4
232515_4	Sore Throat	4
47697_6	Sore Throat	4
476550_3	Sore Throat	4
344942_5	Sore Throat	4
427328_3	Sore Throat	4
271127_2	Sore Throat	4
315006_4	Sore Throat	4
491514_4	Sore Throat	4
178567_6	Sore Throat	4
418422_3	Sore Throat	1
172075_6	Sore Throat	4
263487_14	Sore Throat	4
234856_8	Sore Throat	4
499586_1	Sore Throat	1
355276_2	Sore Throat	4
472046_1	Sore Throat	1
336786_9	Sore Throat	4
454994_5	Sore Throat	4
399571_3	Sore Throat	4
355704_4	Sore Throat	4
121525_4	Sore Throat	4
66563_12	Sore Throat	4
315969_4	Sore Throat	4
324841_13	Sore Throat	4
212217_1	Sore Throat	4
238196_4	Sore Throat	4
335248_1	Sore Throat	4
439840_1	Sore Throat	4
363504_9	Sore Throat	4
289114_8	Sore Throat	4
343556_10	Sore Throat	4
471586_2	Sore Throat	4
469169_5	Sore Throat	4
415253_5	Sore Throat	4
39037_3	Sore Throat	4
111271_3	Sore Throat	4
328217_2	Sore Throat	4
89332_4	Sore Throat	4
382426_4	Sore Throat	4
450162_4	Sore Throat	4
437873_3	Sore Throat	4
351005_6	Sore Throat	4
150981_10	Sore Throat	4
460732_1	Sore Throat	4
342984_5	Sore Throat	4
478031_1	Sore Throat	1
410860_9	Sore Throat	4
414297_3	Sore Throat	4
486364_4	Sore Throat	4
330494_2	Sore Throat	4
178637_3	Sore Throat	4
313208_1	Sore Throat	4
140379_8	Sore Throat	4
442635_6	Sore Throat	4
182579_1	Sore Throat	4
466447_7	Sore Throat	4
175109_4	Sore Throat	1
257548_2	Sore Throat	4
307697_4	Sore Throat	4
431797_11	Sore Throat	4
57865_1	Sore Throat	4
406808_11	Sore Throat	4
427315_7	Sore Throat	4
101125_2	Sore Throat	4
430360_6	Sore Throat	4
435900_4	Sore Throat	4
68437_2	Sore Throat	4
479998_1	Sore Throat	4
495356_8	Sore Throat	4
259464_22	Sore Throat	4
112803_9	Sore Throat	1
423362_7	Sore Throat	4
216049_15	Sore Throat	4
222065_1	Sore Throat	4
156017_5	Sore Throat	4
467603_9	Sore Throat	4
79875_3	Sore Throat	4
421703_6	Sore Throat	4
497755_3	Sore Throat	4
93657_5	Sore Throat	4
155209_4	Sore Throat	4
256021_1	Sore Throat	4
358407_2	Sore Throat	1
144819_2	Sore Throat	4
408445_5	Sore Throat	4
276495_2	Sore Throat	4
127055_1	Sore Throat	4
455500_5	Sore Throat	4
406596_3	Sore Throat	4
44715_4	Sore Throat	4
146479_1	Sore Throat	4
493808_2	Sore Throat	4
180738_1	Sore Throat	4
259326_2	Sore Throat	4
472566_3	Sore Throat	1
406650_1	Sore Throat	4
23485_2	Sore Throat	4
470840_1	Sore Throat	4
460402_1	Sore Throat	1
430376_1	Sore Throat	4
441947_10	Sore Throat	4
179958_12	Sore Throat	4
434393_8	Sore Throat	1
143955_40	Sore Throat	4
85727_6	Sore Throat	4
285344_8	Sore Throat	4
349837_1	Sore Throat	4
123138_2	Sore Throat	4
457648_5	Sore Throat	4
363565_12	Sore Throat	4
327785_1	Sore Throat	4
382974_2	Sore Throat	4
363324_13	Sore Throat	1
448714_3	Sore Throat	4
374855_1	Sore Throat	4
146684_23	Sore Throat	4
330368_6	Sore Throat	4
138824_2	Sore Throat	4
466249_7	Sore Throat	4
226132_17	Sore Throat	4
122433_1	Sore Throat	4
481594_2	Sore Throat	1
375810_4	Sore Throat	4
405533_7	Sore Throat	4
373193_2	Sore Throat	4
448227_1	Sore Throat	4
18349_1	Sore Throat	4
252511_1	Sore Throat	4
434732_3	Sore Throat	4
206618_2	Sore Throat	4
221416_12	Sore Throat	4
284937_4	Sore Throat	4
316492_6	Sore Throat	4
17659_11	Sore Throat	4
448318_5	Sore Throat	4
459919_3	Sore Throat	4
357182_6	Sore Throat	4
368328_3	Sore Throat	4
155168_2	Sore Throat	4
236968_10	Sore Throat	4
102044_4	Sore Throat	4
499151_10	Sore Throat	4
374843_6	Sore Throat	4
303789_4	Sore Throat	4
439362_2	Sore Throat	1
106494_2	Sore Throat	4
388371_7	Sore Throat	4
143265_10	Sore Throat	4
433945_15	Sore Throat	4
46481_7	Sore Throat	4
448317_1	Sore Throat	4
336957_1	Sore Throat	4
500640_2	Sore Throat	4
324627_1	Sore Throat	4
451087_6	Sore Throat	4
393695_6	Sore Throat	4
170829_3	Sore Throat	4
367372_14	Sore Throat	4
428002_1	Sore Throat	4
78939_2	Sore Throat	4
8876_4	Sore Throat	4
421086_10	Sore Throat	4
248043_6	Sore Throat	4
435484_2	Sore Throat	1
163717_5	Sore Throat	4
13504_18	Sore Throat	4
447611_8	Sore Throat	4
448508_2	Sore Throat	4
404397_1	Sore Throat	4
316523_1	Sore Throat	4
81969_2	Sore Throat	4
477673_1	Sore Throat	4
417321_1	Sore Throat	4
391643_1	Sore Throat	4
9160_1	Sore Throat	4
119992_2	Sore Throat	4
403213_1	Sore Throat	4
484748_1	Sore Throat	4
501376_3	Sore Throat	4
330488_2	Sore Throat	4
421419_4	Sore Throat	4
489874_8	Sore Throat	4
487573_1	Sore Throat	4
162235_6	Sore Throat	4
401850_5	Sore Throat	4
20024_8	Sore Throat	4
198662_2	Sore Throat	4
263490_3	Sore Throat	4
345446_1	Sore Throat	4
293607_2	Sore Throat	4
430673_2	Sore Throat	4
387383_4	Sore Throat	4
21390_4	Sore Throat	1
62367_2	Sore Throat	4
468492_1	Sore Throat	4
416696_1	Sore Throat	1
337950_3	Sore Throat	4
250957_3	Sore Throat	4
256095_2	Sore Throat	4
170591_5	Sore Throat	4
317694_3	Sore Throat	4
307693_7	Sore Throat	4
150870_5	Sore Throat	4
74818_13	Sore Throat	4
421949_3	Sore Throat	4
466720_4	Sore Throat	4
108656_1	Sore Throat	4
372084_7	Sore Throat	4
255793_2	Sore Throat	4
178781_1	Sore Throat	4
79318_4	Sore Throat	1
192666_1	Sore Throat	4
447815_5	Sore Throat	4
80707_2	Sore Throat	4
449767_8	Sore Throat	4
348642_5	Sore Throat	4
459168_2	Sore Throat	4
429626_3	Sore Throat	4
437076_4	Sore Throat	1
369800_9	Sore Throat	4
44206_1	Sore Throat	1
97391_7	Sore Throat	1
393599_1	Sore Throat	4
20399_1	Sore Throat	4
347140_6	Sore Throat	4
121992_11	Sore Throat	4
172284_2	Sore Throat	4
445136_2	Sore Throat	1
10117_1	Sore Throat	4
449203_4	Sore Throat	4
296700_1	Sore Throat	4
372465_1	Sore Throat	4
232634_7	Sore Throat	4
285787_2	Sore Throat	4
421778_1	Sore Throat	4
423954_1	Sore Throat	4
286232_4	Sore Throat	4
485015_3	Sore Throat	1
19598_2	Sore Throat	4
409621_4	Sore Throat	4
409776_11	Sore Throat	4
457353_5	Sore Throat	4
274771_2	Sore Throat	4
42648_12	Sore Throat	4
420532_1	Sore Throat	4
399279_1	Sore Throat	4
289677_6	Sore Throat	4
78268_9	Sore Throat	1
420660_9	Sore Throat	4
39547_1	Sore Throat	4
219590_1	Sore Throat	4
357434_8	Sore Throat	4
252254_10	Sore Throat	4
496560_4	Sore Throat	4
274780_2	Sore Throat	4
118738_1	Sore Throat	4
168741_8	Sore Throat	4
488424_4	Sore Throat	4
164905_5	Sore Throat	4
389764_5	Sore Throat	4
427761_1	Sore Throat	4
16452_9	Sore Throat	4
443715_6	Sore Throat	4
296725_4	Sore Throat	4
303032_8	Sore Throat	1
145605_10	Sore Throat	4
311365_1	Sore Throat	4
481556_2	Sore Throat	4
444923_2	Sore Throat	4
363289_1	Sore Throat	4
204230_1	Sore Throat	4
388369_5	Sore Throat	4
476094_5	Sore Throat	4
195860_10	Sore Throat	4
486614_3	Sore Throat	4
406609_6	Sore Throat	1
458627_10	Sore Throat	4
389712_4	Sore Throat	4
371107_3	Sore Throat	4
133291_9	Sore Throat	4
381318_1	Sore Throat	4
458177_14	Sore Throat	4
331682_1	Sore Throat	4
421602_12	Sore Throat	4
425257_1	Sore Throat	4
334276_9	Sore Throat	4
83175_1	Sore Throat	4
326421_5	Sore Throat	4
212881_3	Sore Throat	4
429360_2	Sore Throat	1
217585_9	Sore Throat	4
476993_4	Sore Throat	4
490960_4	Sore Throat	4
418721_1	Sore Throat	4
35976_14	Sore Throat	4
417496_5	Sore Throat	4
421308_7	Sore Throat	4
246307_1	Sore Throat	4
154332_5	Sore Throat	4
268256_9	Sore Throat	4
354575_2	Sore Throat	4
54735_6	Sore Throat	4
429715_5	Sore Throat	4
426520_1	Sore Throat	4
220082_4	Sore Throat	4
452391_3	Sore Throat	4
490944_7	Sore Throat	4
470526_1	Sore Throat	4
243723_9	Sore Throat	4
386940_7	Sore Throat	4
450517_4	Sore Throat	4
338685_1	Sore Throat	1
262084_10	Sore Throat	4
443232_7	Sore Throat	4
398893_1	Sore Throat	4
461049_9	Sore Throat	4
263451_2	Sore Throat	4
280352_12	Sore Throat	4
157143_7	Sore Throat	4
365312_3	Sore Throat	4
153592_1	Sore Throat	4
241336_15	Sore Throat	4
335959_9	Sore Throat	4
474896_1	Sore Throat	4
473399_6	Sore Throat	4
495330_7	Sore Throat	4
202117_3	Sore Throat	4
36013_4	Sore Throat	4
378818_3	Sore Throat	4
455224_11	Sore Throat	4
114615_1	Sore Throat	4
247896_7	Sore Throat	4
4232_3	Sore Throat	4
274101_4	Sore Throat	4
466042_8	Sore Throat	4
136572_7	Sore Throat	4
163069_4	Sore Throat	4
421892_5	Sore Throat	4
320910_1	Sore Throat	4
279015_5	Sore Throat	4
388146_19	Sore Throat	4
240892_11	Sore Throat	4
432661_3	Sore Throat	4
480731_4	Sore Throat	4
475763_13	Sore Throat	4
70144_4	Sore Throat	4
495187_3	Sore Throat	4
114017_14	Sore Throat	4
495709_1	Sore Throat	4
343343_9	Sore Throat	4
113610_1	Sore Throat	4
132018_13	Sore Throat	4
406785_4	Sore Throat	1
8204_1	Sore Throat	4
483440_3	Sore Throat	4
260594_3	Sore Throat	1
152734_9	Sore Throat	4
430333_3	Sore Throat	1
466128_2	Sore Throat	4
334473_31	Sore Throat	4
375577_8	Sore Throat	4
337269_3	Sore Throat	4
319208_6	Sore Throat	4
389393_6	Sore Throat	4
192668_2	Sore Throat	4
448234_4	Sore Throat	4
154717_4	Sore Throat	4
109589_3	Sore Throat	4
80978_1	Sore Throat	4
100762_5	Sore Throat	4
199134_3	Sore Throat	4
376700_5	Sore Throat	4
469752_2	Sore Throat	4
404402_3	Sore Throat	4
257895_3	Sore Throat	4
84103_2	Sore Throat	4
87825_15	Sore Throat	4
452693_1	Sore Throat	4
457987_5	Sore Throat	4
310154_5	Sore Throat	4
388386_5	Sore Throat	4
420423_15	Sore Throat	4
19175_2	Sore Throat	4
36217_11	Sore Throat	4
79073_2	Sore Throat	1
98458_2	Sore Throat	4
151013_5	Sore Throat	4
146588_8	Sore Throat	4
396192_8	Sore Throat	4
418057_4	Sore Throat	4
365399_11	Sore Throat	4
164265_9	Sore Throat	4
497178_2	Sore Throat	4
483480_8	Sore Throat	4
73898_11	Sore Throat	4
366133_5	Sore Throat	4
423814_5	Sore Throat	4
479909_3	Sore Throat	4
230364_1	Sore Throat	4
143723_5	Sore Throat	4
335964_3	Sore Throat	4
59131_12	Sore Throat	4
89010_2	Sore Throat	4
280335_2	Sore Throat	4
58570_2	Sore Throat	4
53335_4	Sore Throat	4
463410_9	Sore Throat	4
132421_2	Sore Throat	4
242513_3	Sore Throat	4
475248_8	Sore Throat	4
471639_1	Sore Throat	4
378397_4	Sore Throat	4
206882_4	Sore Throat	4
500544_7	Sore Throat	4
171500_1	Sore Throat	4
256256_27	Sore Throat	4
420944_1	Sore Throat	4
398338_9	Sore Throat	4
95186_4	Sore Throat	4
270177_2	Sore Throat	4
338512_2	Sore Throat	4
261125_10	Sore Throat	1
369456_12	Sore Throat	4
198169_1	Sore Throat	4
320806_1	Sore Throat	4
291627_9	Sore Throat	4
397457_3	Sore Throat	4
384466_9	Sore Throat	4
444427_8	Sore Throat	4
476800_2	Sore Throat	4
477625_1	Sore Throat	4
358037_5	Sore Throat	4
367778_3	Sore Throat	4
48376_5	Sore Throat	4
437882_3	Sore Throat	4
399416_4	Sore Throat	4
267350_3	Sore Throat	4
486878_5	Sore Throat	4
152514_14	Sore Throat	4
322321_7	Sore Throat	4
380432_1	Sore Throat	4
421787_1	Sore Throat	4
174447_7	Sore Throat	4
361141_9	Sore Throat	4
286956_9	Sore Throat	4
196777_3	Sore Throat	4
196603_3	Sore Throat	4
437082_2	Sore Throat	4
484306_3	Sore Throat	4
90853_4	Sore Throat	4
453383_4	Sore Throat	4
366917_7	Sore Throat	4
441962_10	Sore Throat	4
304299_8	Sore Throat	1
11986_2	Sore Throat	4
206948_4	Sore Throat	4
153361_21	Sore Throat	4
224036_3	Sore Throat	4
490721_1	Sore Throat	4
168524_3	Sore Throat	4
457797_3	Sore Throat	4
480018_7	Sore Throat	4
218146_4	Sore Throat	4
229572_7	Sore Throat	4
426453_11	Sore Throat	4
493060_2	Sore Throat	4
403041_22	Sore Throat	4
472816_1	Sore Throat	4
455800_6	Sore Throat	4
430414_1	Sore Throat	4
312004_3	Sore Throat	4
390468_4	Sore Throat	4
500674_6	Sore Throat	4
242181_2	Sore Throat	4
380372_7	Sore Throat	4
67416_14	Sore Throat	4
439442_2	Sore Throat	4
187531_1	Sore Throat	4
132231_4	Sore Throat	4
45506_4	Sore Throat	4
448302_8	Sore Throat	4
67549_7	Sore Throat	4
489496_11	Sore Throat	4
457172_2	Sore Throat	4
98364_2	Sore Throat	4
4232_4	Sore Throat	4
228466_13	Sore Throat	4
350107_10	Sore Throat	4
255292_7	Sore Throat	4
248581_5	Sore Throat	4
411793_12	Sore Throat	4
357258_5	Sore Throat	4
126486_6	Sore Throat	4
436367_16	Sore Throat	4
12899_2	Sore Throat	4
140379_9	Sore Throat	4
325561_2	Sore Throat	4
98098_4	Sore Throat	4
89431_4	Sore Throat	4
491975_4	Sore Throat	1
483307_8	Sore Throat	4
486374_2	Sore Throat	4
426209_12	Sore Throat	4
399800_1	Sore Throat	4
41996_4	Sore Throat	4
458653_4	Sore Throat	4
305370_1	Sore Throat	4
189233_3	Sore Throat	4
45846_3	Sore Throat	4
467050_2	Sore Throat	4
444694_5	Sore Throat	1
260743_3	Sore Throat	4
353132_2	Sore Throat	4
285291_6	Sore Throat	4
443187_5	Sore Throat	4
433368_24	Sore Throat	4
225159_1	Sore Throat	4
492352_2	Sore Throat	4
496322_3	Sore Throat	4
303767_23	Sore Throat	4
363790_4	Sore Throat	4
79342_1	Sore Throat	4
245446_2	Sore Throat	4
425332_1	Sore Throat	4
423797_3	Sore Throat	4
439304_4	Sore Throat	4
472617_8	Sore Throat	4
6084_18	Sore Throat	4
366149_5	Sore Throat	4
253267_8	Sore Throat	4
155802_2	Sore Throat	4
218652_4	Sore Throat	4
80362_10	Sore Throat	4
446150_3	Sore Throat	4
120258_11	Sore Throat	4
475848_9	Sore Throat	4
275666_8	Sore Throat	4
447763_1	Sore Throat	4
385490_3	Sore Throat	4
313021_3	Sore Throat	4
457970_7	Sore Throat	4
435652_1	Sore Throat	4
249165_1	Sore Throat	4
389957_11	Sore Throat	4
496335_8	Sore Throat	4
400230_4	Sore Throat	4
65810_2	Sore Throat	4
408514_11	Sore Throat	4
498792_2	Sore Throat	4
478696_4	Sore Throat	4
428776_14	Sore Throat	4
410225_23	Sore Throat	4
478307_2	Sore Throat	4
100240_1	Sore Throat	4
103930_3	Sore Throat	4
436959_16	Sore Throat	4
472233_3	Sore Throat	1
492319_5	Sore Throat	4
69448_2	Sore Throat	4
444643_7	Sore Throat	4
433177_1	Sore Throat	4
71877_11	Sore Throat	4
338546_1	Sore Throat	4
231576_2	Sore Throat	4
445887_6	Sore Throat	4
169997_1	Sore Throat	4
409995_3	Sore Throat	4
417309_11	Sore Throat	4
465272_12	Sore Throat	4
109171_1	Sore Throat	4
40173_3	Sore Throat	4
203858_2	Sore Throat	4
415401_2	Sore Throat	4
151303_8	Sore Throat	4
83192_11	Sore Throat	4
113135_5	Sore Throat	4
391198_2	Sore Throat	4
202592_3	Sore Throat	4
162470_2	Sore Throat	4
427372_10	Sore Throat	4
405116_12	Sore Throat	4
435452_7	Sore Throat	4
94805_2	Sore Throat	4
92248_2	Sore Throat	4
122356_2	Sore Throat	4
315214_7	Sore Throat	4
476743_9	Sore Throat	4
488555_2	Sore Throat	4
440862_5	Sore Throat	4
407263_2	Sore Throat	4
78078_3	Sore Throat	4
6155_2	Sore Throat	4
474456_13	Sore Throat	4
123632_8	Sore Throat	4
400860_3	Sore Throat	4
100762_8	Sore Throat	4
454717_7	Sore Throat	4
387456_7	Sore Throat	4
377987_4	Sore Throat	4
231844_1	Sore Throat	4
5196_8	Sore Throat	4
482021_4	Sore Throat	4
223171_4	Sore Throat	4
344070_6	Sore Throat	4
20490_6	Sore Throat	4
89769_3	Sore Throat	4
123392_1	Sore Throat	4
339363_2	Sore Throat	4
476130_2	Sore Throat	4
241182_3	Sore Throat	4
495666_1	Sore Throat	4
405718_10	Sore Throat	4
249520_20	Sore Throat	4
16411_5	Sore Throat	4
452413_1	Sore Throat	4
290493_2	Sore Throat	4
499104_2	Sore Throat	4
395262_12	Sore Throat	4
445921_3	Sore Throat	1
475399_2	Sore Throat	4
411157_12	Sore Throat	4
476328_4	Sore Throat	4
359005_10	Sore Throat	4
135056_1	Sore Throat	4
107381_16	Sore Throat	1
390120_5	Sore Throat	4
168246_1	Sore Throat	4
358062_3	Sore Throat	4
405521_5	Sore Throat	4
440437_2	Sore Throat	4
407426_13	Sore Throat	4
108341_14	Sore Throat	4
268689_3	Sore Throat	4
137287_18	Sore Throat	4
290661_11	Sore Throat	4
423116_8	Sore Throat	4
330751_7	Sore Throat	4
356195_9	Sore Throat	4
235171_2	Sore Throat	4
500095_2	Sore Throat	4
317570_8	Sore Throat	4
201976_1	Sore Throat	4
6108_4	Sore Throat	4
352483_21	Sore Throat	4
139474_3	Sore Throat	4
370340_2	Sore Throat	4
2666_2	Sore Throat	4
494370_5	Sore Throat	4
487483_4	Sore Throat	4
479220_5	Sore Throat	4
407916_2	Sore Throat	4
416588_2	Sore Throat	4
109452_14	Sore Throat	4
431306_7	Sore Throat	4
490823_8	Sore Throat	4
424228_4	Sore Throat	4
471980_7	Sore Throat	4
433126_1	Sore Throat	4
133262_13	Sore Throat	4
349499_6	Sore Throat	4
15570_1	Sore Throat	4
484382_7	Sore Throat	4
305183_3	Sore Throat	4
283387_1	Sore Throat	4
243074_1	Sore Throat	4
458440_1	Sore Throat	4
120600_17	Sore Throat	4
265557_5	Sore Throat	4
36044_5	Sore Throat	4
409948_2	Sore Throat	4
250868_5	Sore Throat	4
11551_3	Sore Throat	4
431008_4	Sore Throat	4
273154_2	Sore Throat	4
13514_2	Sore Throat	4
344020_2	Sore Throat	4
125390_5	Sore Throat	4
274674_7	Sore Throat	4
499840_6	Sore Throat	4
425471_1	Sore Throat	4
476766_2	Sore Throat	4
437493_5	Sore Throat	4
412959_2	Sore Throat	4
61114_2	Sore Throat	4
488105_6	Sore Throat	4
473483_6	Sore Throat	4
246837_1	Sore Throat	4
420265_2	Sore Throat	4
448286_1	Sore Throat	4
474325_1	Sore Throat	4
83542_1	Sore Throat	4
316751_7	Sore Throat	4
192659_4	Sore Throat	4
20515_3	Sore Throat	4
16160_15	Sore Throat	4
115001_5	Sore Throat	4
254760_12	Sore Throat	4
451559_6	Sore Throat	4
98172_2	Sore Throat	4
234414_1	Sore Throat	4
346483_3	Sore Throat	4
122936_1	Sore Throat	4
485998_5	Sore Throat	4
463830_1	Sore Throat	4
358237_1	Sore Throat	4
53267_2	Sore Throat	4
420428_10	Sore Throat	4
423916_8	Sore Throat	4
100140_4	Sore Throat	4
306614_1	Sore Throat	4
352065_3	Sore Throat	4
374598_6	Sore Throat	4
90892_7	Sore Throat	4
13583_4	Sore Throat	4
324008_16	Sore Throat	4
445143_6	Sore Throat	4
76383_6	Sore Throat	4
268359_3	Sore Throat	4
292666_3	Sore Throat	4
146637_2	Sore Throat	4
490222_12	Sore Throat	4
61110_9	Sore Throat	4
163346_3	Sore Throat	4
500493_20	Sore Throat	4
266906_11	Sore Throat	4
118768_2	Sore Throat	4
405297_2	Sore Throat	4
436220_4	Sore Throat	4
192503_2	Sore Throat	4
355314_11	Sore Throat	4
380996_2	Sore Throat	4
150060_4	Sore Throat	4
167365_3	Sore Throat	4
138043_3	Sore Throat	4
476659_3	Sore Throat	4
20301_32	Sore Throat	4
373240_4	Sore Throat	4
352320_5	Sore Throat	4
355656_1	Sore Throat	4
121871_1	Sore Throat	1
49546_4	Sore Throat	4
371382_3	Sore Throat	4
247003_7	Sore Throat	4
68579_5	Sore Throat	4
175931_1	Sore Throat	4
334130_9	Sore Throat	4
220700_3	Sore Throat	4
134115_8	Sore Throat	4
471110_10	Sore Throat	4
481329_8	Sore Throat	4
233120_5	Sore Throat	4
259706_22	Sore Throat	4
380221_1	Sore Throat	4
418827_8	Sore Throat	4
479251_7	Sore Throat	4
490914_1	Sore Throat	4
499066_14	Sore Throat	4
251005_2	Sore Throat	4
476766_3	Sore Throat	4
302174_10	Sore Throat	4
490661_11	Sore Throat	4
66428_9	Sore Throat	4
251012_2	Sore Throat	4
437085_2	Sore Throat	4
207389_3	Sore Throat	4
80303_1	Sore Throat	4
455927_13	Sore Throat	4
156098_2	Sore Throat	4
230809_3	Sore Throat	4
383685_5	Sore Throat	4
500460_2	Sore Throat	4
451126_10	Sore Throat	4
219579_1	Sore Throat	4
15089_4	Sore Throat	4
107446_6	Sore Throat	4
414859_7	Sore Throat	4
319772_2	Sore Throat	4
405963_3	Sore Throat	4
318791_1	Sore Throat	4
378420_3	Sore Throat	4
143818_1	Sore Throat	4
247896_10	Sore Throat	4
477704_7	Sore Throat	4
245235_5	Sore Throat	4
307845_1	Sore Throat	4
429715_6	Sore Throat	4
34125_2	Sore Throat	4
154352_5	Sore Throat	4
2462_1	Sore Throat	4
16149_6	Sore Throat	4
445715_3	Sore Throat	4
427120_3	Sore Throat	4
401393_7	Sore Throat	4
437007_5	Sore Throat	4
376521_4	Sore Throat	4
465379_2	Sore Throat	4
391427_10	Sore Throat	4
258944_2	Sore Throat	4
207701_1	Sore Throat	4
427852_7	Sore Throat	4
291738_6	Sore Throat	4
405936_7	Sore Throat	4
261299_3	Sore Throat	4
483258_5	Sore Throat	4
317234_4	Sore Throat	4
357847_6	Sore Throat	4
157108_2	Sore Throat	4
111307_16	Sore Throat	4
216512_9	Sore Throat	4
462105_2	Sore Throat	4
74659_1	Sore Throat	4
82303_3	Sore Throat	1
19083_1	Sore Throat	4
496066_2	Sore Throat	4
479251_8	Sore Throat	4
1547_5	Sore Throat	4
50568_9	Sore Throat	4
421485_3	Sore Throat	4
412585_18	Sore Throat	4
168087_4	Sore Throat	4
359756_3	Sore Throat	4
105895_2	Sore Throat	4
123362_4	Sore Throat	4
318083_9	Sore Throat	1
32504_4	Sore Throat	4
448220_11	Sore Throat	4
497182_1	Sore Throat	4
73573_4	Sore Throat	4
40141_2	Sore Throat	4
248092_4	Sore Throat	4
474169_15	Sore Throat	4
376251_3	Sore Throat	4
85333_2	Sore Throat	4
360608_1	Sore Throat	4
184623_15	Sore Throat	4
283144_9	Sore Throat	4
177014_3	Sore Throat	4
353305_5	Sore Throat	4
478972_4	Sore Throat	4
30058_2	Sore Throat	4
416437_1	Sore Throat	4
12362_9	Sore Throat	4
465583_4	Sore Throat	4
454421_4	Sore Throat	4
318119_3	Sore Throat	4
439540_2	Sore Throat	4
497580_7	Sore Throat	4
201482_1	Sore Throat	4
425797_3	Sore Throat	4
225283_17	Sore Throat	4
421153_9	Sore Throat	4
326950_1	Sore Throat	4
226378_1	Sore Throat	4
124128_6	Sore Throat	4
477941_4	Sore Throat	4
263963_14	Sore Throat	4
142616_4	Sore Throat	4
205747_10	Sore Throat	4
200312_3	Sore Throat	4
53460_1	Sore Throat	4
133875_2	Sore Throat	4
191085_2	Sore Throat	4
91676_6	Sore Throat	4
397071_6	Sore Throat	4
9718_12	Sore Throat	4
350998_10	Sore Throat	4
441037_2	Sore Throat	4
146678_2	Sore Throat	4
433614_3	Sore Throat	4
167005_14	Sore Throat	4
374231_2	Sore Throat	4
394593_1	Sore Throat	4
52916_1	Sore Throat	4
241724_1	Sore Throat	4
249244_6	Sore Throat	4
192856_1	Sore Throat	1
357615_3	Sore Throat	4
329722_1	Sore Throat	4
119037_2	Sore Throat	4
149108_2	Sore Throat	4
472341_4	Sore Throat	4
159527_4	Sore Throat	4
100144_6	Sore Throat	4
415341_2	Sore Throat	4
376497_16	Sore Throat	4
382285_6	Sore Throat	4
429883_6	Sore Throat	4
387189_4	Sore Throat	4
446513_18	Sore Throat	4
117387_4	Sore Throat	4
146017_2	Sore Throat	4
486696_1	Sore Throat	4
460965_5	Sore Throat	4
311402_5	Sore Throat	4
71912_1	Sore Throat	4
481117_2	Sore Throat	4
296735_2	Sore Throat	4
482303_4	Sore Throat	4
379287_3	Sore Throat	4
372920_5	Sore Throat	1
371702_6	Sore Throat	4
396861_1	Sore Throat	4
185642_6	Sore Throat	4
272665_3	Sore Throat	4
291635_3	Sore Throat	4
278347_1	Sore Throat	4
161304_7	Sore Throat	4
17855_6	Sore Throat	4
494969_12	Sore Throat	4
382032_25	Sore Throat	4
484754_4	Sore Throat	4
368356_9	Sore Throat	4
246803_1	Sore Throat	4
222225_8	Sore Throat	4
216737_2	Sore Throat	4
399975_2	Sore Throat	4
439395_5	Sore Throat	4
213686_13	Sore Throat	4
411280_4	Sore Throat	4
369075_2	Sore Throat	4
3020_3	Sore Throat	4
73827_3	Sore Throat	4
447115_4	Sore Throat	4
121176_4	Sore Throat	4
424587_15	Sore Throat	4
265528_7	Sore Throat	4
462679_4	Sore Throat	4
119018_1	Sore Throat	4
420730_25	Sore Throat	4
423078_5	Sore Throat	4
428849_9	Sore Throat	4
462580_2	Sore Throat	4
261621_3	Sore Throat	4
201984_12	Sore Throat	4
445510_3	Sore Throat	4
150914_2	Sore Throat	4
312925_1	Sore Throat	4
337554_4	Sore Throat	4
469485_9	Sore Throat	4
363024_1	Sore Throat	4
286956_10	Sore Throat	4
49557_11	Sore Throat	4
452275_2	Sore Throat	4
389763_3	Sore Throat	4
450022_8	Sore Throat	4
401598_6	Sore Throat	4
449154_2	Sore Throat	4
442471_4	Sore Throat	4
176284_1	Sore Throat	4
88965_2	Sore Throat	4
339543_7	Sore Throat	4
477364_3	Sore Throat	3
233048_12	Sore Throat	4
333496_14	Sore Throat	4
385826_13	Sore Throat	4
454435_4	Sore Throat	4
1448_9	Sore Throat	4
447368_5	Sore Throat	4
445225_9	Sore Throat	4
296609_10	Sore Throat	4
454815_2	Sore Throat	4
437742_3	Sore Throat	4
368514_5	Sore Throat	4
334193_1	Sore Throat	4
442813_7	Sore Throat	4
176618_4	Sore Throat	4
143914_5	Sore Throat	4
105019_6	Sore Throat	4
388288_3	Sore Throat	4
424158_7	Sore Throat	4
202292_2	Sore Throat	4
115895_13	Sore Throat	4
265795_1	Sore Throat	4
374051_50	Sore Throat	4
480786_5	Sore Throat	4
282280_2	Sore Throat	4
222773_1	Sore Throat	4
65507_2	Sore Throat	4
482754_8	Sore Throat	4
236871_7	Sore Throat	4
452275_3	Sore Throat	4
471871_1	Sore Throat	4
189524_13	Sore Throat	4
313290_3	Sore Throat	4
494351_4	Sore Throat	4
121715_14	Sore Throat	4
113721_6	Sore Throat	4
408925_8	Sore Throat	4
41699_4	Sore Throat	4
240536_1	Sore Throat	4
449192_4	Sore Throat	4
157863_4	Sore Throat	4
313391_7	Sore Throat	4
133504_6	Sore Throat	4
35124_3	Sore Throat	4
234128_9	Sore Throat	4
167300_4	Sore Throat	4
222354_30	Sore Throat	4
46140_3	Sore Throat	4
407040_9	Sore Throat	4
484438_2	Sore Throat	4
261751_3	Sore Throat	4
314149_6	Sore Throat	4
430559_8	Sore Throat	4
251330_4	Sore Throat	4
258911_4	Sore Throat	4
496475_4	Sore Throat	4
161186_15	Sore Throat	4
455500_6	Sore Throat	4
464787_1	Sore Throat	4
485935_2	Sore Throat	4
446228_4	Sore Throat	4
453811_4	Sore Throat	4
427363_9	Sore Throat	4
400102_6	Sore Throat	4
493340_9	Sore Throat	4
492678_3	Sore Throat	4
426150_12	Sore Throat	1
358374_2	Sore Throat	4
72970_3	Sore Throat	4
362089_2	Sore Throat	4
488597_2	Sore Throat	4
429136_1	Sore Throat	4
368734_16	Sore Throat	4
320492_5	Sore Throat	4
469193_5	Sore Throat	4
478031_2	Sore Throat	4
5948_1	Sore Throat	4
256398_1	Sore Throat	4
371373_3	Sore Throat	4
325561_3	Sore Throat	4
39630_2	Sore Throat	4
156885_20	Sore Throat	4
403618_1	Sore Throat	4
336773_10	Sore Throat	4
288867_2	Sore Throat	4
247561_5	Sore Throat	4
265594_3	Sore Throat	4
314523_1	Sore Throat	4
264894_1	Sore Throat	4
92497_6	Sore Throat	4
495199_1	Sore Throat	4
499149_2	Sore Throat	4
383964_8	Sore Throat	4
200123_15	Sore Throat	4
189171_2	Sore Throat	4
478099_7	Sore Throat	4
285788_4	Sore Throat	1
479139_3	Sore Throat	4
19140_4	Sore Throat	4
363021_2	Sore Throat	4
490272_2	Sore Throat	4
394374_2	Sore Throat	4
329754_11	Sore Throat	4
475812_4	Sore Throat	4
76931_5	Sore Throat	4
485577_4	Sore Throat	4
85761_5	Sore Throat	4
431915_7	Sore Throat	4
151693_14	Sore Throat	4
71294_2	Sore Throat	4
51842_2	Sore Throat	4
474975_25	Sore Throat	4
139539_2	Sore Throat	4
76447_5	Sore Throat	4
437221_7	Sore Throat	4
206113_6	Sore Throat	4
500789_1	Sore Throat	1
319058_11	Sore Throat	4
420711_1	Sore Throat	4
428069_4	Sore Throat	4
317392_4	Sore Throat	4
446784_4	Sore Throat	4
188188_15	Sore Throat	4
460443_9	Sore Throat	4
494868_13	Sore Throat	4
431537_7	Sore Throat	4
152813_7	Sore Throat	4
9899_16	Sore Throat	4
429330_1	Sore Throat	4
353866_15	Sore Throat	4
492895_6	Sore Throat	4
330126_10	Sore Throat	4
222925_4	Sore Throat	4
493808_4	Sore Throat	4
469919_7	Sore Throat	4
383580_1	Sore Throat	4
107330_9	Sore Throat	4
349968_1	Sore Throat	4
364695_2	Sore Throat	4
445478_1	Sore Throat	4
418639_9	Sore Throat	4
343607_19	Sore Throat	4
433998_2	Sore Throat	4
239909_13	Sore Throat	4
455078_2	Sore Throat	4
449064_1	Sore Throat	4
226303_1	Sore Throat	4
460949_15	Sore Throat	4
446875_3	Sore Throat	4
352008_6	Sore Throat	4
498856_1	Sore Throat	4
405869_1	Sore Throat	4
435287_4	Sore Throat	4
297571_2	Sore Throat	4
478321_6	Sore Throat	1
108275_5	Sore Throat	4
411157_15	Sore Throat	4
250936_7	Sore Throat	4
424240_9	Sore Throat	4
15595_2	Sore Throat	4
404555_8	Sore Throat	4
94354_4	Sore Throat	4
441504_2	Sore Throat	4
318083_11	Sore Throat	4
501128_4	Sore Throat	4
453996_1	Sore Throat	4
385789_5	Sore Throat	4
176284_2	Sore Throat	4
413528_13	Sore Throat	4
402868_3	Sore Throat	4
294813_2	Sore Throat	4
322315_2	Sore Throat	4
220288_9	Sore Throat	4
92204_9	Sore Throat	4
99280_9	Sore Throat	4
295138_1	Sore Throat	4
19478_3	Sore Throat	4
491932_26	Sore Throat	4
206200_2	Sore Throat	4
467614_10	Sore Throat	4
49887_1	Sore Throat	4
158716_2	Sore Throat	4
303965_5	Sore Throat	4
107381_19	Sore Throat	4
403499_6	Sore Throat	4
409031_10	Sore Throat	4
315681_7	Sore Throat	4
127431_3	Sore Throat	4
498847_9	Sore Throat	4
73596_2	Sore Throat	4
6978_15	Sore Throat	4
180662_3	Sore Throat	4
355717_2	Sore Throat	4
417544_2	Sore Throat	4
100204_2	Sore Throat	4
254882_4	Sore Throat	4
386411_17	Sore Throat	4
475235_14	Sore Throat	4
318173_5	Sore Throat	4
430575_4	Sore Throat	4
488989_5	Sore Throat	4
17640_3	Sore Throat	4
58090_2	Sore Throat	4
488197_6	Sore Throat	4
426353_3	Sore Throat	4
274577_3	Sore Throat	4
373373_3	Sore Throat	4
426581_3	Sore Throat	4
489960_7	Sore Throat	4
275674_3	Sore Throat	4
494149_10	Sore Throat	4
393922_3	Sore Throat	4
12014_1	Sore Throat	4
275060_2	Sore Throat	4
137641_6	Sore Throat	4
333390_2	Sore Throat	4
394811_8	Sore Throat	4
445984_1	Sore Throat	4
331347_3	Sore Throat	4
365769_4	Sore Throat	4
447033_2	Sore Throat	4
24825_2	Sore Throat	4
417726_1	Sore Throat	4
497767_23	Sore Throat	4
476540_5	Sore Throat	4
99303_5	Sore Throat	4
440995_3	Sore Throat	4
468434_3	Sore Throat	4
41170_9	Sore Throat	4
51935_9	Sore Throat	4
126575_1	Sore Throat	4
23875_9	Sore Throat	4
372716_2	Sore Throat	4
459477_8	Sore Throat	4
126848_2	Sore Throat	1
67319_2	Sore Throat	4
220130_2	Sore Throat	4
207397_1	Sore Throat	4
282266_6	Sore Throat	1
362971_1	Sore Throat	4
225033_6	Sore Throat	1
326507_2	Sore Throat	1
255494_2	Sore Throat	4
453376_11	Sore Throat	4
444062_11	Sore Throat	4
430466_15	Sore Throat	4
470095_4	Sore Throat	4
182895_2	Sore Throat	4
488900_3	Sore Throat	4
433532_2	Sore Throat	4
455078_3	Sore Throat	4
323010_3	Sore Throat	4
447132_2	Sore Throat	4
455924_10	Sore Throat	4
65855_14	Sore Throat	4
360260_7	Sore Throat	4
99961_2	Sore Throat	4
447820_5	Sore Throat	4
34969_1	Sore Throat	4
476619_8	Sore Throat	4
301344_10	Sore Throat	4
247613_1	Sore Throat	4
25399_1	Sore Throat	4
389402_6	Sore Throat	4
61173_5	Sore Throat	4
424936_5	Sore Throat	4
256135_3	Sore Throat	4
156885_21	Sore Throat	4
495397_4	Sore Throat	4
6347_7	Sore Throat	4
417741_3	Sore Throat	4
230105_8	Sore Throat	4
460829_2	Sore Throat	4
486934_5	Sore Throat	4
123484_7	Sore Throat	4
476051_1	Sore Throat	4
337230_2	Sore Throat	4
294172_6	Sore Throat	4
100818_4	Sore Throat	4
187182_3	Sore Throat	4
2704_13	Sore Throat	4
98037_3	Sore Throat	4
130455_24	Sore Throat	4
17294_4	Sore Throat	4
461045_3	Sore Throat	4
464794_5	Sore Throat	4
290505_3	Sore Throat	4
425653_7	Sore Throat	4
432343_2	Sore Throat	4
451686_6	Sore Throat	4
392485_11	Sore Throat	4
100853_6	Sore Throat	4
171662_3	Sore Throat	4
10833_1	Sore Throat	4
348412_6	Sore Throat	4
324730_5	Sore Throat	4
436113_14	Sore Throat	4
368008_22	Sore Throat	4
432748_4	Sore Throat	1
353864_8	Sore Throat	4
437596_4	Sore Throat	4
159980_4	Sore Throat	4
321595_8	Sore Throat	4
454890_5	Sore Throat	4
453491_2	Sore Throat	4
120600_18	Sore Throat	4
131429_17	Sore Throat	4
185642_7	Sore Throat	4
5245_3	Sore Throat	4
54974_3	Sore Throat	4
88989_39	Sore Throat	4
304989_11	Sore Throat	4
500241_6	Sore Throat	4
138461_3	Sore Throat	4
467149_15	Sore Throat	4
365549_11	Sore Throat	4
74642_1	Sore Throat	4
87012_9	Sore Throat	4
210180_1	Sore Throat	4
340374_15	Sore Throat	4
330143_1	Sore Throat	4
60596_24	Sore Throat	4
393858_1	Sore Throat	4
48639_5	Sore Throat	4
395044_2	Sore Throat	4
240541_2	Sore Throat	4
375708_8	Sore Throat	4
461226_4	Sore Throat	4
455738_3	Sore Throat	4
290568_6	Sore Throat	4
321478_2	Sore Throat	4
155618_3	Sore Throat	4
153361_23	Sore Throat	4
258134_7	Sore Throat	4
198169_2	Sore Throat	4
285000_15	Sore Throat	4
417637_8	Sore Throat	4
460568_8	Sore Throat	4
286219_2	Sore Throat	4
454509_27	Sore Throat	4
405390_6	Sore Throat	4
362345_4	Sore Throat	4
190654_1	Sore Throat	4
466984_3	Sore Throat	4
246251_7	Sore Throat	4
474201_23	Sore Throat	4
344790_4	Sore Throat	4
460676_2	Sore Throat	4
291598_1	Sore Throat	4
224723_2	Sore Throat	4
217149_5	Sore Throat	4
361386_5	Sore Throat	4
84054_5	Sore Throat	4
440822_1	Sore Throat	4
402695_22	Sore Throat	4
361951_14	Sore Throat	4
15272_22	Sore Throat	4
482021_6	Sore Throat	4
441922_5	Sore Throat	4
261727_14	Sore Throat	4
399394_3	Sore Throat	4
202595_10	Sore Throat	4
236686_8	Sore Throat	4
363030_1	Sore Throat	4
493033_4	Sore Throat	4
112174_6	Sore Throat	4
346216_7	Sore Throat	4
126211_17	Sore Throat	4
54319_4	Sore Throat	4
45425_2	Sore Throat	4
55977_1	Sore Throat	4
241277_11	Sore Throat	4
334375_6	Sore Throat	4
400341_5	Sore Throat	4
437873_4	Sore Throat	4
276850_5	Sore Throat	4
15057_3	Sore Throat	4
205198_11	Sore Throat	4
281592_2	Sore Throat	4
152362_10	Sore Throat	4
482013_1	Sore Throat	4
309387_3	Sore Throat	4
42601_1	Sore Throat	4
432906_3	Sore Throat	4
310209_21	Sore Throat	4
135200_7	Sore Throat	4
420651_3	Sore Throat	4
18170_1	Sore Throat	4
331287_8	Sore Throat	4
326214_5	Sore Throat	4
180594_3	Sore Throat	4
235782_2	Sore Throat	4
389866_3	Sore Throat	4
497722_2	Sore Throat	4
346778_3	Sore Throat	4
79982_5	Sore Throat	4
274319_2	Sore Throat	4
430575_6	Sore Throat	4
226132_21	Sore Throat	4
100900_10	Sore Throat	4
411656_12	Sore Throat	4
210174_2	Sore Throat	4
142994_4	Sore Throat	4
28617_12	Sore Throat	4
11674_11	Sore Throat	4
414505_3	Sore Throat	4
485176_7	Sore Throat	4
191577_5	Sore Throat	4
253278_3	Sore Throat	4
191450_9	Sore Throat	4
139367_4	Sore Throat	4
459220_3	Sore Throat	4
60184_5	Sore Throat	4
476329_4	Sore Throat	4
389079_9	Sore Throat	4
496726_7	Sore Throat	4
109259_7	Sore Throat	4
46452_2	Sore Throat	4
299977_21	Sore Throat	4
141369_4	Sore Throat	4
69446_7	Sore Throat	1
139175_3	Sore Throat	4
469553_5	Sore Throat	4
428597_3	Sore Throat	4
367223_6	Sore Throat	4
47307_37	Sore Throat	4
495155_7	Sore Throat	4
251668_4	Sore Throat	4
335221_11	Sore Throat	4
354608_19	Sore Throat	4
413715_5	Sore Throat	4
437872_1	Sore Throat	4
261593_2	Sore Throat	4
474372_2	Sore Throat	4
170017_1	Sore Throat	4
225395_3	Sore Throat	4
316513_7	Sore Throat	4
250389_1	Sore Throat	4
225750_5	Sore Throat	4
26875_2	Sore Throat	4
11211_2	Sore Throat	4
297222_1	Sore Throat	4
129075_4	Sore Throat	4
376390_3	Sore Throat	4
156306_11	Sore Throat	4
298846_2	Sore Throat	4
127682_1	Sore Throat	4
30044_1	Sore Throat	4
76771_5	Sore Throat	4
498040_1	Sore Throat	4
255780_8	Sore Throat	4
205177_3	Sore Throat	4
9724_4	Sore Throat	4
416179_9	Sore Throat	4
357908_14	Sore Throat	4
124146_4	Sore Throat	4
383463_1	Sore Throat	4
475815_2	Sore Throat	4
402370_7	Sore Throat	4
445299_7	Sore Throat	4
152360_13	Sore Throat	4
486942_12	Sore Throat	4
358395_7	Sore Throat	4
301761_12	Sore Throat	1
54737_6	Sore Throat	4
493814_5	Sore Throat	4
302948_8	Sore Throat	4
406188_1	Sore Throat	4
14160_3	Sore Throat	1
168370_2	Sore Throat	1
499840_9	Sore Throat	1
474372_3	Sore Throat	4
410577_1	Sore Throat	4
270243_2	Sore Throat	4
421897_3	Sore Throat	4
371913_8	Sore Throat	4
482749_8	Sore Throat	4
420299_2	Sore Throat	4
89019_5	Sore Throat	4
134780_2	Sore Throat	4
39064_3	Sore Throat	4
463101_20	Sore Throat	4
39276_6	Sore Throat	4
328035_9	Sore Throat	4
349580_6	Sore Throat	4
419116_8	Sore Throat	4
26567_6	Sore Throat	4
58139_2	Sore Throat	4
496701_2	Sore Throat	4
369098_9	Sore Throat	4
254055_3	Sore Throat	1
264924_12	Sore Throat	4
260358_4	Sore Throat	4
56093_2	Sore Throat	4
453073_5	Sore Throat	4
211786_1	Sore Throat	4
827_4	Sore Throat	4
490206_8	Sore Throat	4
48613_6	Sore Throat	4
120747_6	Sore Throat	4
479402_13	Sore Throat	4
154481_13	Sore Throat	4
195733_12	Sore Throat	4
479658_1	Sore Throat	4
32338_11	Sore Throat	4
257541_2	Sore Throat	4
491616_3	Sore Throat	4
41004_9	Sore Throat	4
164762_12	Sore Throat	4
148341_4	Sore Throat	4
192294_13	Sore Throat	4
6084_20	Sore Throat	4
144873_11	Sore Throat	4
202344_1	Sore Throat	4
498524_9	Sore Throat	4
386712_8	Sore Throat	4
357049_14	Sore Throat	4
419308_15	Sore Throat	4
105096_1	Sore Throat	4
79485_4	Sore Throat	4
249324_10	Sore Throat	4
466547_10	Sore Throat	4
467977_2	Sore Throat	4
419456_2	Sore Throat	4
34821_2	Sore Throat	1
105124_1	Sore Throat	4
309297_7	Sore Throat	4
254169_3	Sore Throat	4
305972_5	Sore Throat	4
139487_2	Sore Throat	4
160953_20	Sore Throat	4
104818_2	Sore Throat	1
99921_4	Sore Throat	4
222065_5	Sore Throat	4
454972_6	Sore Throat	4
463100_15	Sore Throat	4
445292_5	Sore Throat	4
491434_10	Sore Throat	4
70703_2	Sore Throat	4
150058_5	Sore Throat	4
472287_9	Sore Throat	4
247092_5	Sore Throat	4
160381_5	Sore Throat	4
32317_6	Sore Throat	4
473063_6	Sore Throat	4
30484_4	Sore Throat	4
149461_11	Sore Throat	4
288773_20	Sore Throat	4
482377_5	Sore Throat	4
132674_12	Sore Throat	4
323147_5	Sore Throat	4
321474_1	Sore Throat	4
337323_5	Sore Throat	4
239993_6	Sore Throat	4
316082_7	Sore Throat	4
476245_5	Sore Throat	4
374153_5	Sore Throat	4
405385_5	Sore Throat	4
403703_4	Sore Throat	4
119070_4	Sore Throat	4
60343_4	Sore Throat	4
198095_1	Sore Throat	4
337556_4	Sore Throat	4
54741_3	Sore Throat	4
218029_2	Sore Throat	4
485884_7	Sore Throat	4
70182_15	Sore Throat	4
464378_5	Sore Throat	1
274267_3	Sore Throat	4
307478_8	Sore Throat	4
447929_4	Sore Throat	4
405794_2	Sore Throat	4
494140_9	Sore Throat	4
200846_6	Sore Throat	4
198228_13	Sore Throat	4
429928_2	Sore Throat	4
206304_2	Sore Throat	4
330210_2	Sore Throat	4
84942_7	Sore Throat	4
153235_5	Sore Throat	4
386104_7	Sore Throat	4
495415_2	Sore Throat	4
328485_1	Sore Throat	4
437485_6	Sore Throat	4
153673_17	Sore Throat	4
325246_1	Sore Throat	4
445820_7	Sore Throat	4
447570_3	Sore Throat	4
188739_13	Sore Throat	4
497783_1	Sore Throat	4
418424_3	Sore Throat	4
398488_5	Sore Throat	1
470268_4	Sore Throat	4
449085_2	Sore Throat	4
325367_6	Sore Throat	4
252412_4	Sore Throat	4
407408_7	Sore Throat	4
323130_1	Sore Throat	4
496294_3	Sore Throat	4
283905_3	Sore Throat	4
407190_1	Sore Throat	4
483014_13	Sore Throat	4
36155_2	Sore Throat	4
218991_1	Sore Throat	4
261585_16	Sore Throat	4
122150_2	Sore Throat	4
195727_2	Sore Throat	4
456876_8	Sore Throat	4
383241_8	Sore Throat	4
2206_18	Sore Throat	4
127728_2	Sore Throat	4
67043_1	Sore Throat	4
295807_6	Sore Throat	4
386471_31	Sore Throat	4
484629_7	Sore Throat	4
151752_5	Sore Throat	4
10878_1	Sore Throat	4
382241_7	Sore Throat	4
48770_5	Sore Throat	4
483329_2	Sore Throat	4
198773_1	Sore Throat	4
452735_2	Sore Throat	4
314667_1	Sore Throat	4
200101_1	Sore Throat	4
165011_17	Sore Throat	4
138276_1	Sore Throat	4
114059_6	Sore Throat	4
201076_1	Sore Throat	4
348948_2	Sore Throat	4
201077_1	Sore Throat	4
271896_5	Sore Throat	4
458538_8	Sore Throat	4
366161_7	Sore Throat	4
198956_1	Sore Throat	4
288461_2	Sore Throat	4
40129_13	Sore Throat	4
399874_6	Sore Throat	4
110079_2	Sore Throat	4
211252_3	Sore Throat	4
417630_8	Sore Throat	4
332006_16	Sore Throat	4
153607_4	Sore Throat	4
48613_7	Sore Throat	4
467586_3	Sore Throat	4
441571_15	Sore Throat	4
173698_5	Sore Throat	4
299620_1	Sore Throat	4
453353_16	Sore Throat	4
162159_3	Sore Throat	4
479264_2	Sore Throat	4
216293_8	Sore Throat	4
482977_1	Sore Throat	4
468697_4	Sore Throat	4
275501_3	Sore Throat	4
250185_25	Sore Throat	4
285842_6	Sore Throat	4
489865_12	Sore Throat	4
457489_6	Sore Throat	4
335601_1	Sore Throat	4
137988_1	Sore Throat	4
66473_18	Sore Throat	4
11245_2	Sore Throat	4
351425_4	Sore Throat	4
366149_7	Sore Throat	1
245280_13	Sore Throat	4
344399_4	Sore Throat	4
402104_1	Sore Throat	4
490717_11	Sore Throat	4
233048_15	Sore Throat	4
393071_1	Sore Throat	4
130318_1	Sore Throat	4
168246_5	Sore Throat	4
332813_5	Sore Throat	4
410894_7	Sore Throat	4
78618_6	Sore Throat	4
460158_2	Sore Throat	4
481783_10	Sore Throat	4
73175_8	Sore Throat	4
164940_14	Sore Throat	4
354217_4	Sore Throat	1
250486_37	Sore Throat	1
272199_3	Sore Throat	4
460490_5	Sore Throat	4
337705_1	Sore Throat	4
486373_10	Sore Throat	4
420899_8	Sore Throat	4
175318_25	Sore Throat	4
340811_21	Sore Throat	4
41086_6	Sore Throat	4
487417_7	Sore Throat	4
281658_7	Sore Throat	4
181969_17	Sore Throat	4
391004_6	Sore Throat	4
128191_9	Sore Throat	4
198773_2	Sore Throat	4
75830_3	Sore Throat	4
405124_7	Sore Throat	4
94326_10	Sore Throat	4
459134_1	Sore Throat	4
219443_1	Sore Throat	4
486373_11	Sore Throat	4
229823_6	Sore Throat	4
82187_1	Sore Throat	4
225156_11	Sore Throat	4
228063_8	Sore Throat	4
252408_10	Sore Throat	4
179919_4	Sore Throat	4
445958_3	Sore Throat	4
21687_16	Sore Throat	1
394789_7	Sore Throat	4
54941_1	Sore Throat	4
159573_4	Sore Throat	4
284362_15	Sore Throat	4
433211_10	Sore Throat	4
77358_15	Sore Throat	4
449865_1	Sore Throat	4
70485_1	Sore Throat	4
346354_13	Sore Throat	4
262459_9	Sore Throat	4
26595_3	Sore Throat	4
484230_5	Sore Throat	4
181765_6	Sore Throat	4
432378_6	Sore Throat	4
443232_10	Sore Throat	4
158506_5	Sore Throat	4
166670_4	Sore Throat	4
133496_14	Sore Throat	4
139044_1	Sore Throat	4
434639_19	Sore Throat	4
243643_1	Sore Throat	4
254818_9	Sore Throat	4
65851_2	Sore Throat	4
127558_3	Sore Throat	4
137589_3	Sore Throat	4
87210_2	Sore Throat	4
147270_5	Sore Throat	4
366157_1	Sore Throat	4
38068_2	Sore Throat	4
471223_2	Sore Throat	4
456401_6	Sore Throat	4
42878_3	Sore Throat	4
500863_1	Sore Throat	4
319_9	Sore Throat	4
429671_3	Sore Throat	4
267888_3	Sore Throat	4
231510_3	Sore Throat	4
487176_11	Sore Throat	4
37171_8	Sore Throat	4
380430_4	Sore Throat	4
204144_3	Sore Throat	4
344321_2	Sore Throat	4
32468_1	Sore Throat	4
227269_2	Sore Throat	4
203225_5	Sore Throat	4
79134_9	Sore Throat	4
416587_3	Sore Throat	4
81057_4	Sore Throat	4
367341_4	Sore Throat	4
164905_7	Sore Throat	4
201712_10	Sore Throat	4
359426_17	Sore Throat	4
490289_10	Sore Throat	4
148542_27	Sore Throat	4
280316_2	Sore Throat	4
318038_5	Sore Throat	4
322449_2	Sore Throat	4
120261_3	Sore Throat	4
397903_31	Sore Throat	4
381618_3	Sore Throat	4
207114_4	Sore Throat	4
276883_4	Sore Throat	4
487923_3	Sore Throat	4
20024_12	Sore Throat	1
378883_6	Sore Throat	4
130455_30	Sore Throat	4
437764_5	Sore Throat	4
128547_2	Sore Throat	4
293737_1	Sore Throat	4
416816_21	Sore Throat	4
282429_1	Sore Throat	4
67829_5	Sore Throat	4
407643_2	Sore Throat	4
385546_12	Sore Throat	4
467149_20	Sore Throat	4
307709_6	Sore Throat	4
119876_21	Sore Throat	4
388684_6	Sore Throat	4
120343_3	Sore Throat	4
454180_11	Sore Throat	4
96070_17	Sore Throat	4
496732_3	Sore Throat	4
486359_5	Sore Throat	4
429656_4	Sore Throat	4
229258_12	Sore Throat	4
242131_7	Sore Throat	4
424065_1	Sore Throat	4
121667_3	Sore Throat	4
452139_14	Sore Throat	4
51953_4	Sore Throat	4
471703_7	Sore Throat	4
440676_7	Sore Throat	4
300798_19	Sore Throat	4
324766_24	Sore Throat	4
113889_3	Sore Throat	4
352065_7	Sore Throat	4
455858_4	Sore Throat	4
120612_9	Sore Throat	4
105930_7	Sore Throat	4
314050_2	Sore Throat	4
87807_9	Sore Throat	4
36434_7	Sore Throat	4
359248_4	Sore Throat	4
501483_7	Sore Throat	4
408985_13	Sore Throat	4
83709_3	Sore Throat	4
250885_7	Sore Throat	4
319210_4	Sore Throat	4
230112_6	Sore Throat	1
209410_1	Sore Throat	1
258948_2	Sore Throat	1
452862_4	Sore Throat	4
499921_11	Sore Throat	4
381445_13	Sore Throat	4
321487_13	Sore Throat	4
36218_9	Sore Throat	4
59618_2	Sore Throat	4
215346_8	Sore Throat	4
408205_9	Sore Throat	4
384044_4	Sore Throat	4
64432_11	Sore Throat	4
418546_3	Sore Throat	4
385692_14	Sore Throat	4
359783_6	Sore Throat	4
253738_5	Sore Throat	4
71878_3	Sore Throat	4
277349_2	Sore Throat	4
129177_2	Sore Throat	4
475784_9	Sore Throat	4
500127_2	Sore Throat	4
439684_1	Sore Throat	4
123037_5	Sore Throat	4
83353_15	Sore Throat	4
341051_1	Sore Throat	4
455500_8	Sore Throat	4
501712_1	Sore Throat	4
368162_13	Sore Throat	4
165985_2	Sore Throat	4
302458_1	Sore Throat	4
127623_7	Sore Throat	4
147808_7	Sore Throat	4
48766_5	Sore Throat	4
399993_13	Sore Throat	4
360434_1	Sore Throat	1
399465_6	Sore Throat	4
143776_24	Sore Throat	4
38068_3	Sore Throat	4
271839_3	Sore Throat	4
455068_4	Sore Throat	4
11733_6	Sore Throat	4
491094_5	Sore Throat	4
447949_2	Sore Throat	4
494567_7	Sore Throat	4
337406_4	Sore Throat	4
340204_1	Sore Throat	4
482495_15	Sore Throat	4
359150_4	Sore Throat	4
335896_4	Sore Throat	4
200944_2	Sore Throat	4
443076_9	Sore Throat	4
459215_14	Sore Throat	4
323955_9	Sore Throat	4
378820_2	Sore Throat	4
85549_6	Sore Throat	4
86220_2	Sore Throat	4
128754_6	Sore Throat	4
419468_6	Sore Throat	4
501567_6	Sore Throat	4
104582_13	Sore Throat	4
473781_12	Sore Throat	4
495331_7	Sore Throat	4
488597_4	Sore Throat	4
53742_6	Sore Throat	4
378813_3	Sore Throat	4
495562_17	Sore Throat	4
436248_11	Sore Throat	4
210884_11	Sore Throat	4
403658_50	Sore Throat	1
492703_13	Sore Throat	4
355044_4	Sore Throat	4
344271_16	Sore Throat	4
164300_3	Sore Throat	4
352373_1	Sore Throat	4
494494_11	Sore Throat	4
158183_4	Sore Throat	4
473481_1	Sore Throat	4
439623_7	Sore Throat	4
335579_6	Sore Throat	4
492223_10	Sore Throat	4
482903_3	Sore Throat	1
26563_3	Sore Throat	4
127156_1	Sore Throat	4
171662_5	Sore Throat	4
1455_3	Sore Throat	4
223407_2	Sore Throat	4
464474_12	Sore Throat	4
202057_1	Sore Throat	4
66010_6	Sore Throat	4
375577_11	Sore Throat	4
450249_1	Sore Throat	4
447585_8	Sore Throat	4
166780_16	Sore Throat	4
376629_4	Sore Throat	4
466271_9	Sore Throat	4
438768_3	Sore Throat	4
66808_5	Sore Throat	4
149705_18	Sore Throat	4
252634_12	Sore Throat	4
153010_2	Sore Throat	4
405122_4	Sore Throat	4
136731_1	Sore Throat	4
448392_5	Sore Throat	4
127060_11	Sore Throat	4
216322_3	Sore Throat	4
23438_14	Sore Throat	4
395435_3	Sore Throat	4
446034_5	Sore Throat	4
296319_1	Sore Throat	4
433071_3	Sore Throat	4
138147_4	Sore Throat	4
367022_2	Sore Throat	4
371325_46	Sore Throat	1
416610_2	Sore Throat	4
57848_4	Sore Throat	4
419209_5	Sore Throat	4
339730_6	Sore Throat	4
129318_3	Sore Throat	4
30681_6	Sore Throat	4
58588_3	Sore Throat	4
442932_28	Sore Throat	4
372075_3	Sore Throat	4
428833_1	Sore Throat	4
117509_4	Sore Throat	4
383444_2	Sore Throat	4
16213_6	Sore Throat	4
143265_13	Sore Throat	4
414582_2	Sore Throat	4
445431_7	Sore Throat	4
369056_9	Sore Throat	4
443559_7	Sore Throat	4
206347_16	Sore Throat	4
453242_4	Sore Throat	4
360776_6	Sore Throat	4
496527_3	Sore Throat	4
330462_6	Sore Throat	4
219767_2	Sore Throat	4
402558_10	Sore Throat	4
336892_24	Sore Throat	4
388304_3	Sore Throat	4
481564_1	Sore Throat	4
440924_8	Sore Throat	4
312045_1	Sore Throat	4
255804_2	Sore Throat	4
369776_4	Sore Throat	4
134687_6	Sore Throat	4
311197_1	Sore Throat	4
261691_10	Sore Throat	4
36247_4	Sore Throat	4
464674_4	Sore Throat	4
6330_1	Sore Throat	4
428631_11	Sore Throat	4
128936_5	Sore Throat	4
312060_1	Sore Throat	4
27833_5	Sore Throat	4
151623_7	Sore Throat	4
264101_6	Sore Throat	4
118962_6	Sore Throat	4
401236_4	Sore Throat	4
466123_4	Sore Throat	4
383902_1	Sore Throat	4
374723_6	Sore Throat	4
467053_7	Sore Throat	4
440194_2	Sore Throat	4
500577_3	Sore Throat	4
172440_6	Sore Throat	4
206117_4	Sore Throat	4
115895_17	Sore Throat	4
380038_1	Sore Throat	4
127110_5	Sore Throat	4
460548_8	Sore Throat	4
457988_2	Sore Throat	4
209405_4	Sore Throat	4
161373_12	Sore Throat	4
51832_2	Sore Throat	4
465504_14	Sore Throat	4
5951_1	Sore Throat	4
316234_8	Sore Throat	4
335353_1	Sore Throat	4
147822_2	Sore Throat	4
209064_1	Sore Throat	4
234742_4	Sore Throat	4
215670_8	Sore Throat	4
364591_2	Sore Throat	4
120261_5	Sore Throat	4
221357_5	Sore Throat	4
60917_2	Sore Throat	4
430313_3	Sore Throat	4
415308_4	Sore Throat	4
402178_2	Sore Throat	1
180900_2	Sore Throat	4
117786_2	Sore Throat	4
498180_4	Sore Throat	4
178744_8	Sore Throat	4
403308_4	Sore Throat	4
467611_1	Sore Throat	4
435832_3	Sore Throat	4
174976_6	Sore Throat	4
459659_17	Sore Throat	4
61523_2	Sore Throat	4
364513_8	Sore Throat	4
31483_2	Sore Throat	4
437872_3	Sore Throat	4
127380_1	Sore Throat	4
499705_3	Sore Throat	4
181102_12	Sore Throat	4
370785_9	Sore Throat	4
409097_6	Sore Throat	4
67829_7	Sore Throat	4
30942_7	Sore Throat	4
456805_8	Sore Throat	4
84054_7	Sore Throat	4
42226_4	Sore Throat	4
438612_2	Sore Throat	4
360365_9	Sore Throat	4
225283_20	Sore Throat	4
137077_10	Sore Throat	4
92297_4	Sore Throat	4
254796_3	Sore Throat	4
356755_30	Sore Throat	4
248210_3	Sore Throat	4
455312_19	Sore Throat	4
57187_3	Sore Throat	4
101788_4	Sore Throat	4
475233_1	Sore Throat	4
97223_2	Sore Throat	4
416623_1	Sore Throat	4
364513_9	Sore Throat	4
116376_10	Sore Throat	4
276535_6	Sore Throat	4
125680_29	Sore Throat	4
358249_7	Sore Throat	4
479205_11	Sore Throat	4
283038_6	Sore Throat	4
140131_1	Sore Throat	4
177467_1	Sore Throat	4
375473_13	Sore Throat	4
419889_3	Sore Throat	4
332122_6	Sore Throat	4
113589_6	Sore Throat	4
251314_15	Sore Throat	4
33445_8	Sore Throat	4
365134_19	Sore Throat	4
87234_8	Sore Throat	4
385257_21	Sore Throat	4
433420_1	Sore Throat	1
9704_2	Sore Throat	4
300321_7	Sore Throat	4
137821_1	Sore Throat	4
476878_1	Sore Throat	4
168746_1	Sore Throat	4
278160_1	Sore Throat	4
346286_1	Sore Throat	1
148080_1	Sore Throat	1
282266_7	Sore Throat	4
495069_2	Sore Throat	1
377937_1	Sore Throat	4
386666_6	Sore Throat	4
414881_10	Sore Throat	4
442670_5	Sore Throat	4
147837_19	Sore Throat	4
291319_7	Sore Throat	4
374001_6	Sore Throat	1
282201_3	Sore Throat	4
38184_6	Sore Throat	4
321478_3	Sore Throat	4
121998_3	Sore Throat	4
394471_4	Sore Throat	4
452486_8	Sore Throat	4
228747_2	Sore Throat	4
216555_2	Sore Throat	4
496978_6	Sore Throat	4
500465_4	Sore Throat	4
409846_2	Sore Throat	1
310252_1	Sore Throat	4
497176_12	Sore Throat	4
497156_7	Sore Throat	4
490007_2	Sore Throat	4
439197_3	Sore Throat	4
37075_4	Sore Throat	4
463644_3	Sore Throat	4
193864_3	Sore Throat	4
148233_9	Sore Throat	1
138592_2	Sore Throat	4
307597_5	Sore Throat	4
450948_6	Sore Throat	4
423345_9	Sore Throat	4
24399_4	Sore Throat	4
275563_10	Sore Throat	4
392904_13	Sore Throat	4
458202_1	Sore Throat	4
311482_3	Sore Throat	4
270781_6	Sore Throat	4
292222_6	Sore Throat	4
205051_3	Sore Throat	4
173927_2	Sore Throat	4
149146_12	Sore Throat	4
222148_5	Sore Throat	4
174969_3	Sore Throat	4
441847_2	Sore Throat	4
492018_5	Sore Throat	4
153323_17	Sore Throat	4
37703_8	Sore Throat	4
417449_6	Sore Throat	4
270249_2	Sore Throat	4
106323_20	Sore Throat	4
306228_9	Sore Throat	4
80699_2	Sore Throat	4
129318_4	Sore Throat	4
376405_1	Sore Throat	4
98859_1	Sore Throat	4
341440_3	Sore Throat	4
133234_12	Sore Throat	4
78885_13	Sore Throat	1
454972_7	Sore Throat	4
66389_9	Sore Throat	4
403616_4	Sore Throat	4
447542_1	Sore Throat	4
476435_19	Sore Throat	4
129697_3	Sore Throat	4
349110_2	Sore Throat	1
5269_1	Sore Throat	4
90593_6	Sore Throat	4
143739_11	Sore Throat	4
139458_3	Sore Throat	4
250442_2	Sore Throat	4
332557_1	Sore Throat	4
482062_2	Sore Throat	4
42406_9	Sore Throat	4
415430_5	Sore Throat	4
30062_2	Sore Throat	4
375797_2	Sore Throat	1
465364_1	Sore Throat	4
25944_1	Sore Throat	4
453508_4	Sore Throat	4
316186_7	Sore Throat	4
335362_3	Sore Throat	4
76247_7	Sore Throat	4
345378_23	Sore Throat	4
213686_16	Sore Throat	4
38272_6	Sore Throat	4
148949_13	Sore Throat	4
364482_10	Sore Throat	4
322296_13	Sore Throat	1
334560_8	Sore Throat	4
147118_12	Sore Throat	4
468793_4	Sore Throat	4
94101_2	Sore Throat	4
482165_29	Sore Throat	4
388386_6	Sore Throat	4
240768_1	Sore Throat	4
496693_8	Sore Throat	4
467080_5	Sore Throat	4
213289_5	Sore Throat	4
148208_3	Sore Throat	4
290059_1	Sore Throat	4
74091_5	Sore Throat	4
491805_5	Sore Throat	4
426113_1	Sore Throat	1
234404_11	Sore Throat	4
364513_10	Sore Throat	4
218438_3	Sore Throat	4
385413_2	Sore Throat	4
461122_1	Sore Throat	4
494744_5	Sore Throat	4
270170_6	Sore Throat	4
468803_1	Sore Throat	1
307497_2	Sore Throat	4
260185_1	Sore Throat	4
200120_2	Sore Throat	4
257781_7	Sore Throat	4
192316_34	Sore Throat	4
326314_2	Sore Throat	4
60231_6	Sore Throat	4
482998_6	Sore Throat	4
176339_9	Sore Throat	4
335188_1	Sore Throat	4
148542_28	Sore Throat	4
496333_3	Sore Throat	4
302312_1	Sore Throat	4
286754_11	Sore Throat	1
144832_4	Sore Throat	4
129296_6	Sore Throat	4
3334_1	Sore Throat	4
53050_8	Sore Throat	4
93058_3	Sore Throat	4
395533_1	Sore Throat	1
100194_4	Sore Throat	1
364355_6	Sore Throat	4
203110_11	Sore Throat	4
385826_19	Sore Throat	1
143306_8	Sore Throat	1
400512_4	Sore Throat	4
156885_22	Sore Throat	4
414801_5	Sore Throat	4
436279_1	Sore Throat	4
195738_11	Sore Throat	4
422416_2	Sore Throat	4
151549_1	Sore Throat	4
385789_7	Sore Throat	4
444548_5	Sore Throat	4
85636_4	Sore Throat	4
360442_8	Sore Throat	4
451688_16	Sore Throat	4
62143_13	Sore Throat	4
432378_7	Sore Throat	4
120708_2	Sore Throat	1
258563_3	Sore Throat	1
95920_4	Sore Throat	4
83346_16	Sore Throat	4
248401_9	Sore Throat	4
365312_5	Sore Throat	4
360673_19	Sore Throat	4
47096_2	Sore Throat	4
309270_16	Sore Throat	4
485998_6	Sore Throat	4
305603_14	Sore Throat	4
395369_3	Sore Throat	4
411656_25	Sore Throat	4
472205_4	Sore Throat	4
439530_3	Sore Throat	4
143895_3	Sore Throat	4
181361_1	Sore Throat	4
465419_2	Sore Throat	4
38337_3	Sore Throat	4
403508_6	Sore Throat	4
55844_1	Sore Throat	4
293991_1	Sore Throat	4
431385_20	Sore Throat	4
179573_19	Sore Throat	4
307582_4	Sore Throat	4
180940_5	Sore Throat	4
311271_3	Sore Throat	4
375080_3	Sore Throat	4
68579_7	Sore Throat	4
484663_4	Sore Throat	4
14769_1	Sore Throat	4
442891_2	Sore Throat	4
201976_6	Sore Throat	4
416252_6	Sore Throat	4
195842_24	Sore Throat	4
370376_9	Sore Throat	4
361622_3	Sore Throat	4
219637_5	Sore Throat	1
481830_3	Sore Throat	4
16146_4	Sore Throat	4
420897_1	Sore Throat	4
487256_9	Sore Throat	4
167085_9	Sore Throat	4
25089_2	Sore Throat	4
328866_22	Sore Throat	4
220012_1	Sore Throat	4
48580_2	Sore Throat	4
197656_1	Sore Throat	1
38522_11	Sore Throat	4
263128_3	Sore Throat	4
358023_14	Sore Throat	4
462963_9	Sore Throat	4
377639_11	Sore Throat	4
354604_7	Sore Throat	1
282259_3	Sore Throat	4
207549_3	Sore Throat	4
409072_5	Sore Throat	3
445865_9	Sore Throat	4
378098_7	Sore Throat	4
450796_24	Sore Throat	4
61562_2	Sore Throat	4
345884_24	Sore Throat	4
442966_1	Sore Throat	4
472171_3	Sore Throat	4
283714_1	Sore Throat	4
365549_14	Sore Throat	4
487955_6	Sore Throat	4
466059_5	Sore Throat	1
262968_4	Sore Throat	4
442095_3	Sore Throat	4
487405_2	Sore Throat	4
292069_8	Sore Throat	4
283729_1	Sore Throat	4
488274_18	Sore Throat	4
493315_2	Sore Throat	4
77359_3	Sore Throat	4
302311_3	Sore Throat	4
122377_1	Sore Throat	1
169125_17	Sore Throat	4
25820_4	Sore Throat	1
358855_17	Sore Throat	1
198830_2	Sore Throat	4
417680_4	Sore Throat	4
242671_3	Sore Throat	4
80004_11	Sore Throat	4
461854_2	Sore Throat	4
225867_2	Sore Throat	4
360061_4	Sore Throat	4
493226_1	Sore Throat	4
428595_19	Sore Throat	4
432951_4	Sore Throat	4
456443_23	Sore Throat	1
453571_3	Sore Throat	4
490699_2	Sore Throat	4
117568_7	Sore Throat	4
452060_2	Sore Throat	4
375950_6	Sore Throat	4
448062_3	Sore Throat	4
483869_3	Sore Throat	4
97182_5	Sore Throat	4
216488_6	Sore Throat	4
335313_1	Sore Throat	4
194760_13	Sore Throat	4
113271_2	Sore Throat	4
150060_7	Sore Throat	1
61173_9	Sore Throat	4
290537_12	Sore Throat	4
197685_3	Sore Throat	4
273113_1	Sore Throat	4
6949_12	Sore Throat	4
441043_5	Sore Throat	4
6122_4	Sore Throat	1
69067_6	Sore Throat	4
45420_5	Sore Throat	4
250193_4	Sore Throat	4
347209_5	Sore Throat	4
441822_2	Sore Throat	4
202377_5	Sore Throat	4
338435_3	Sore Throat	4
270149_11	Sore Throat	4
383777_3	Sore Throat	4
357912_14	Sore Throat	4
75968_3	Sore Throat	4
63463_1	Sore Throat	4
141010_4	Sore Throat	4
347891_3	Sore Throat	4
285311_5	Sore Throat	4
422856_13	Sore Throat	1
274745_3	Sore Throat	4
98104_23	Sore Throat	4
384737_5	Sore Throat	4
488363_13	Sore Throat	4
467458_2	Sore Throat	4
377940_2	Sore Throat	4
331714_5	Sore Throat	4
263833_3	Sore Throat	4
68876_5	Sore Throat	4
148949_14	Sore Throat	4
21211_9	Sore Throat	1
472028_3	Sore Throat	4
91115_7	Sore Throat	4
79968_16	Sore Throat	4
201840_4	Sore Throat	4
153490_20	Sore Throat	4
418827_9	Sore Throat	4
87520_3	Sore Throat	4
32484_9	Sore Throat	4
206823_8	Sore Throat	4
490219_3	Sore Throat	4
332615_6	Sore Throat	4
409848_1	Sore Throat	4
58148_7	Sore Throat	4
432343_3	Sore Throat	4
155937_1	Sore Throat	4
469668_5	Sore Throat	4
414679_15	Sore Throat	4
225858_3	Sore Throat	4
245518_14	Sore Throat	4
242832_1	Sore Throat	4
47621_2	Sore Throat	4
233357_6	Sore Throat	4
298083_5	Sore Throat	4
352455_3	Sore Throat	4
254274_4	Sore Throat	4
291833_16	Sore Throat	4
225283_23	Sore Throat	4
359037_1	Sore Throat	4
353323_2	Sore Throat	4
32250_10	Sore Throat	4
153654_8	Sore Throat	4
353623_14	Sore Throat	4
248923_26	Sore Throat	4
461147_2	Sore Throat	4
66259_1	Sore Throat	4
501564_8	Sore Throat	1
216613_5	Sore Throat	4
404175_5	Sore Throat	4
198986_4	Sore Throat	4
109420_5	Sore Throat	4
277308_4	Sore Throat	4
374589_1	Sore Throat	4
493915_5	Sore Throat	2
143435_3	Sore Throat	4
42019_2	Sore Throat	4
459399_2	Sore Throat	4
499528_14	Sore Throat	4
381934_2	Sore Throat	4
187606_1	Sore Throat	4
491030_6	Sore Throat	1
235511_4	Sore Throat	4
199879_1	Sore Throat	1
241747_16	Sore Throat	4
67107_1	Sore Throat	4
330372_4	Sore Throat	4
387511_6	Sore Throat	4
238970_1	Sore Throat	4
477591_2	Sore Throat	4
410469_5	Sore Throat	4
154088_13	Sore Throat	4
77377_18	Sore Throat	4
210221_6	Sore Throat	1
175656_2	Sore Throat	4
124234_3	Sore Throat	4
413406_7	Sore Throat	4
419510_2	Sore Throat	4
314211_14	Sore Throat	4
239817_1	Sore Throat	4
8111_8	Sore Throat	4
54598_2	Sore Throat	4
247894_3	Sore Throat	4
251510_3	Sore Throat	4
104599_2	Sore Throat	4
198095_5	Sore Throat	4
470578_8	Sore Throat	4
160123_1	Sore Throat	4
48012_1	Sore Throat	1
674_2	Sore Throat	4
221524_4	Sore Throat	4
63168_3	Sore Throat	4
404081_5	Sore Throat	4
71253_3	Sore Throat	4
165943_14	Sore Throat	4
21357_8	Sore Throat	4
133122_13	Sore Throat	4
97063_3	Sore Throat	1
357054_3	Sore Throat	1
284597_6	Sore Throat	4
299425_1	Sore Throat	4
238094_2	Sore Throat	4
410291_3	Sore Throat	4
489018_22	Sore Throat	1
329769_11	Sore Throat	1
117568_8	Sore Throat	4
359231_11	Sore Throat	4
464868_6	Sore Throat	1
36222_18	Sore Throat	4
361951_19	Sore Throat	4
107326_3	Sore Throat	4
58070_12	Sore Throat	4
160270_1	Sore Throat	4
496977_2	Sore Throat	4
438351_5	Sore Throat	4
253729_2	Sore Throat	4
71529_4	Sore Throat	1
342969_7	Sore Throat	4
285759_5	Sore Throat	4
246626_1	Sore Throat	4
20919_3	Sore Throat	4
364454_6	Sore Throat	1
242513_4	Sore Throat	4
365247_3	Sore Throat	4
25820_5	Sore Throat	4
239147_9	Sore Throat	4
291647_6	Sore Throat	4
452488_10	Sore Throat	4
452824_1	Sore Throat	1
159041_4	Sore Throat	1
162956_12	Sore Throat	4
133744_1	Sore Throat	1
458523_2	Sore Throat	4
207628_6	Sore Throat	1
365269_4	Sore Throat	4
86848_5	Sore Throat	4
405518_5	Sore Throat	4
479282_9	Sore Throat	4
487685_2	Sore Throat	4
403508_7	Sore Throat	4
221264_5	Sore Throat	1
19943_4	Sore Throat	4
493033_5	Sore Throat	1
406927_6	Sore Throat	1
17234_9	Sore Throat	4
42649_12	Sore Throat	4
258667_11	Sore Throat	4
262903_2	Sore Throat	4
389885_15	Sore Throat	4
431795_10	Sore Throat	1
476799_6	Sore Throat	4
430968_4	Sore Throat	4
127380_2	Sore Throat	1
90998_5	Sore Throat	4
170633_1	Sore Throat	4
135246_2	Sore Throat	4
394620_12	Sore Throat	4
66299_7	Sore Throat	1
468611_3	Sore Throat	4
451615_3	Sore Throat	4
362233_5	Sore Throat	4
401330_3	Sore Throat	4
315861_7	Sore Throat	1
10733_9	Sore Throat	4
29528_3	Sore Throat	1
292481_3	Sore Throat	4
54849_7	Sore Throat	4
417597_4	Sore Throat	4
493611_2	Sore Throat	1
254274_5	Sore Throat	4
450620_18	Sore Throat	4
212766_1	Sore Throat	4
415864_11	Sore Throat	4
220162_3	Sore Throat	4
481272_6	Sore Throat	4
483480_12	Sore Throat	4
134201_8	Sore Throat	4
363575_29	Sore Throat	4
318641_5	Sore Throat	1
475827_5	Sore Throat	4
360992_5	Sore Throat	4
72686_10	Sore Throat	4
460629_6	Sore Throat	4
325320_8	Sore Throat	4
212410_7	Sore Throat	4
462490_3	Sore Throat	4
501410_6	Sore Throat	4
25958_1	Sore Throat	4
368292_9	Sore Throat	4
108727_1	Sore Throat	1
33403_1	Sore Throat	4
79968_18	Sore Throat	4
393718_7	Sore Throat	4
391819_3	Sore Throat	4
28737_4	Sore Throat	4
182009_1	Sore Throat	4
410275_7	Sore Throat	4
135675_6	Sore Throat	4
417300_5	Sore Throat	4
266241_1	Sore Throat	4
133837_22	Sore Throat	4
377936_2	Sore Throat	1
398143_5	Sore Throat	4
379334_4	Sore Throat	4
346638_5	Sore Throat	4
412164_4	Sore Throat	4
401629_1	Sore Throat	4
271904_7	Sore Throat	4
239422_7	Sore Throat	4
306107_7	Sore Throat	4
74703_1	Sore Throat	4
203319_1	Sore Throat	4
475140_6	Sore Throat	4
354498_1	Sore Throat	4
365769_9	Sore Throat	1
358230_29	Sore Throat	4
163667_1	Sore Throat	4
284047_17	Sore Throat	4
356686_2	Sore Throat	4
427773_8	Sore Throat	4
136344_1	Sore Throat	4
344790_8	Sore Throat	4
69616_2	Sore Throat	4
83807_7	Sore Throat	4
222969_6	Sore Throat	4
157813_4	Sore Throat	1
394741_35	Sore Throat	1
130743_14	Sore Throat	1
357847_11	Sore Throat	1
218881_3	Sore Throat	4
359074_7	Sore Throat	4
146500_2	Sore Throat	4
183616_7	Sore Throat	4
19364_5	Sore Throat	4
488257_7	Sore Throat	4
292384_12	Sore Throat	1
403850_5	Sore Throat	4
143283_5	Sore Throat	4
37017_26	Sore Throat	4
371316_6	Sore Throat	4
131153_4	Sore Throat	4
314124_2	Sore Throat	4
96555_1	Sore Throat	4
148674_4	Sore Throat	4
411332_12	Sore Throat	4
471850_6	Sore Throat	4
357094_56	Sore Throat	4
403556_10	Sore Throat	4
181126_5	Sore Throat	4
283390_4	Sore Throat	4
228807_3	Sore Throat	4
221481_10	Sore Throat	4
421445_2	Sore Throat	4
247353_16	Sore Throat	4
454797_13	Sore Throat	4
410902_13	Sore Throat	4
430230_2	Sore Throat	1
249775_4	Sore Throat	4
78770_6	Sore Throat	4
426209_21	Sore Throat	4
289680_9	Sore Throat	4
126337_4	Sore Throat	4
271787_8	Sore Throat	4
417480_27	Sore Throat	4
473806_8	Sore Throat	4
391917_8	Sore Throat	4
484094_23	Sore Throat	4
408359_11	Sore Throat	4
72223_2	Sore Throat	4
6092_4	Sore Throat	4
462018_14	Sore Throat	4
228473_5	Sore Throat	4
255808_8	Sore Throat	4
281270_9	Sore Throat	4
33327_4	Sore Throat	1
88555_2	Sore Throat	4
94009_21	Sore Throat	4
301913_20	Sore Throat	4
365137_4	Sore Throat	4
465660_1	Sore Throat	2
91718_7	Sore Throat	4
430278_4	Sore Throat	4
83698_17	Sore Throat	4
332044_2	Sore Throat	4
89258_4	Sore Throat	4
254165_2	Sore Throat	4
116317_2	Sore Throat	4
298207_9	Sore Throat	4
146539_6	Sore Throat	4
80686_2	Sore Throat	4
267317_7	Sore Throat	4
135923_26	Sore Throat	4
249897_14	Sore Throat	4
93104_14	Sore Throat	4
426159_12	Sore Throat	4
414532_4	Sore Throat	4
313239_6	Sore Throat	4
198670_3	Sore Throat	4
311863_61	Sore Throat	4
318061_14	Sore Throat	4
1270_2	Sore Throat	4
144484_7	Sore Throat	4
437804_19	Sore Throat	4
415301_1	Sore Throat	4
464615_5	Sore Throat	4
238764_5	Sore Throat	4
501564_9	Sore Throat	4
391062_1	Sore Throat	4
391490_6	Sore Throat	4
501911_1	Sore Throat	4
373888_5	Sore Throat	4
398949_24	Sore Throat	4
113700_15	Sore Throat	4
387459_10	Sore Throat	4
307925_10	Sore Throat	1
214829_6	Sore Throat	4
112754_8	Sore Throat	4
175656_3	Sore Throat	4
443700_23	Sore Throat	4
367341_9	Sore Throat	4
476626_9	Sore Throat	4
327944_1	Sore Throat	4
249142_12	Sore Throat	4
422512_6	Sore Throat	4
150392_5	Sore Throat	4
230891_9	Sore Throat	4
211043_4	Sore Throat	1
361189_11	Sore Throat	1
412014_8	Sore Throat	4
132931_2	Sore Throat	4
76872_1	Sore Throat	4
148322_2	Sore Throat	4
198632_5	Sore Throat	4
116359_15	Sore Throat	4
433329_5	Sore Throat	4
328866_24	Sore Throat	4
413931_13	Sore Throat	4
494692_2	Sore Throat	1
248631_1	Sore Throat	4
287360_1	Sore Throat	4
57157_15	Sore Throat	4
347140_10	Sore Throat	1
185069_12	Sore Throat	4
157073_2	Sore Throat	4
486418_5	Sore Throat	4
88367_3	Sore Throat	1
443354_9	Sore Throat	4
7843_17	Sore Throat	4
111069_4	Sore Throat	4
162180_5	Sore Throat	4
122741_5	Sore Throat	4
339151_5	Sore Throat	4
324517_4	Sore Throat	4
144592_3	Sore Throat	4
359101_6	Sore Throat	4
404485_12	Sore Throat	4
384034_4	Sore Throat	4
454210_9	Sore Throat	1
485846_3	Sore Throat	4
16202_10	Sore Throat	4
377740_5	Sore Throat	4
133008_9	Sore Throat	4
56890_12	Sore Throat	4
269170_2	Sore Throat	4
460164_11	Sore Throat	4
497373_13	Sore Throat	4
328080_16	Sore Throat	4
445192_5	Sore Throat	4
388240_25	Sore Throat	4
399150_14	Sore Throat	4
330700_1	Sore Throat	4
60535_5	Sore Throat	4
171627_2	Sore Throat	4
248701_1	Sore Throat	1
220847_12	Sore Throat	4
175925_6	Sore Throat	1
227172_2	Sore Throat	4
329035_2	Sore Throat	4
42770_1	Sore Throat	4
419432_4	Sore Throat	1
318566_3	Sore Throat	4
360446_6	Sore Throat	4
241783_15	Sore Throat	1
116788_3	Sore Throat	4
363644_3	Sore Throat	1
263171_5	Sore Throat	1
263440_8	Sore Throat	4
75825_2	Sore Throat	4
238101_5	Sore Throat	4
124058_9	Sore Throat	4
125640_4	Sore Throat	4
461049_13	Sore Throat	4
274035_2	Sore Throat	4
323071_19	Sore Throat	4
405498_20	Sore Throat	4
219079_3	Sore Throat	1
409505_2	Sore Throat	1
357434_12	Sore Throat	4
286754_13	Sore Throat	4
244772_15	Sore Throat	4
364513_12	Sore Throat	4
37564_12	Sore Throat	1
90896_1	Sore Throat	4
117094_1	Sore Throat	4
135880_1	Sore Throat	4
411817_3	Sore Throat	1
489899_5	Sore Throat	4
479544_2	Sore Throat	4
494412_12	Sore Throat	4
433113_16	Sore Throat	4
430311_3	Sore Throat	4
54708_4	Sore Throat	4
71114_9	Sore Throat	4
38739_3	Sore Throat	4
82657_4	Sore Throat	1
465233_6	Sore Throat	4
284111_2	Sore Throat	4
462132_8	Sore Throat	4
427334_10	Sore Throat	4
409893_5	Sore Throat	4
400495_8	Sore Throat	4
252439_1	Sore Throat	4
101091_11	Sore Throat	4
7021_6	Sore Throat	4
221633_5	Sore Throat	4
258781_2	Sore Throat	4
373195_3	Sore Throat	4
347734_6	Sore Throat	4
397773_8	Sore Throat	4
178764_5	Sore Throat	4
37774_3	Sore Throat	4
83275_3	Sore Throat	4
216861_2	Sore Throat	4
72516_4	Sore Throat	1
365564_9	Sore Throat	4
242711_11	Sore Throat	4
90169_12	Sore Throat	4
156872_3	Sore Throat	4
219366_3	Sore Throat	4
345108_5	Sore Throat	4
306889_6	Sore Throat	4
427098_1	Sore Throat	4
483661_10	Sore Throat	4
370736_5	Sore Throat	4
476985_13	Sore Throat	4
37017_27	Sore Throat	4
466559_8	Sore Throat	4
437608_2	Sore Throat	4
149539_4	Sore Throat	4
327958_12	Sore Throat	4
179239_1	Sore Throat	4
154337_9	Sore Throat	4
80783_2	Sore Throat	4
500820_4	Sore Throat	1
281204_3	Sore Throat	4
120495_1	Sore Throat	4
432722_8	Sore Throat	4
411518_5	Sore Throat	4
323214_6	Sore Throat	4
227241_6	Sore Throat	4
299977_32	Sore Throat	4
234429_2	Sore Throat	4
248716_1	Sore Throat	4
340377_13	Sore Throat	1
501658_4	Sore Throat	4
368521_1	Sore Throat	4
161283_3	Sore Throat	4
450581_3	Sore Throat	4
485529_4	Sore Throat	4
233227_8	Sore Throat	4
222535_2	Sore Throat	4
132670_5	Sore Throat	4
412130_10	Sore Throat	4
489345_5	Sore Throat	4
330107_25	Sore Throat	4
30677_5	Sore Throat	4
248915_11	Sore Throat	4
452158_3	Sore Throat	4
166780_19	Sore Throat	4
240274_24	Sore Throat	4
260260_1	Sore Throat	4
354082_1	Sore Throat	1
149388_4	Sore Throat	4
412286_10	Sore Throat	4
305472_10	Sore Throat	4
94883_3	Sore Throat	4
323545_13	Sore Throat	4
215328_2	Sore Throat	4
265809_10	Sore Throat	4
5916_4	Sore Throat	4
35728_5	Sore Throat	4
66019_6	Sore Throat	4
225425_2	Sore Throat	4
95121_5	Sore Throat	4
321012_7	Sore Throat	4
109116_3	Sore Throat	4
175931_3	Sore Throat	4
265809_11	Sore Throat	4
136558_7	Sore Throat	4
89612_16	Sore Throat	4
130440_3	Sore Throat	4
249122_22	Sore Throat	4
265119_1	Sore Throat	4
2444_6	Sore Throat	4
441085_1	Sore Throat	4
289617_5	Sore Throat	4
156793_5	Sore Throat	4
407469_6	Sore Throat	4
153700_1	Sore Throat	4
110349_30	Sore Throat	4
209275_33	Sore Throat	4
379801_28	Sore Throat	4
144645_5	Sore Throat	4
50077_18	Sore Throat	4
24577_22	Sore Throat	4
308611_1	Sore Throat	4
221485_7	Sore Throat	4
423066_3	Sore Throat	4
241715_5	Sore Throat	4
240996_15	Sore Throat	4
457736_4	Sore Throat	4
253722_15	Sore Throat	1
473550_7	Sore Throat	4
77990_3	Sore Throat	4
405278_5	Sore Throat	4
237626_3	Sore Throat	4
371473_1	Sore Throat	4
138803_2	Sore Throat	4
180100_5	Sore Throat	4
369305_6	Sore Throat	4
148381_4	Sore Throat	4
438606_1	Sore Throat	4
358844_5	Sore Throat	4
8804_8	Sore Throat	4
461826_5	Sore Throat	1
411985_4	Sore Throat	1
249884_1	Sore Throat	4
274079_9	Sore Throat	4
127744_5	Sore Throat	4
118429_12	Sore Throat	4
148913_11	Sore Throat	4
259863_8	Sore Throat	4
397466_41	Sore Throat	4
339853_2	Sore Throat	4
274668_5	Sore Throat	4
287895_1	Sore Throat	1
342090_9	Sore Throat	1
501213_2	Sore Throat	4
424340_2	Sore Throat	4
146547_4	Sore Throat	4
467183_11	Sore Throat	1
69178_3	Sore Throat	4
58225_2	Sore Throat	4
310715_13	Sore Throat	4
484403_14	Sore Throat	4
46409_2	Sore Throat	4
63976_9	Sore Throat	4
447837_2	Sore Throat	4
128792_2	Sore Throat	4
404035_4	Sore Throat	4
367502_5	Sore Throat	4
145992_11	Sore Throat	4
347422_5	Sore Throat	4
464325_2	Sore Throat	4
195639_1	Sore Throat	4
472354_9	Sore Throat	4
384390_11	Sore Throat	4
151680_12	Sore Throat	4
386962_34	Sore Throat	4
439753_4	Sore Throat	4
221491_3	Sore Throat	4
481205_2	Sore Throat	4
254082_5	Sore Throat	4
248919_17	Sore Throat	1
11225_18	Sore Throat	4
322009_1	Sore Throat	4
134362_5	Sore Throat	4
470476_14	Sore Throat	4
372855_1	Sore Throat	4
116352_6	Sore Throat	4
327704_5	Sore Throat	4
268417_7	Sore Throat	4
16586_16	Sore Throat	4
323506_13	Sore Throat	4
336673_7	Sore Throat	4
112073_8	Sore Throat	4
75533_7	Sore Throat	4
155474_9	Sore Throat	4
189516_1	Sore Throat	4
310987_1	Sore Throat	4
10291_2	Sore Throat	1
89813_3	Sore Throat	4
16586_17	Sore Throat	4
416697_1	Sore Throat	4
24726_1	Sore Throat	4
397741_6	Sore Throat	4
414830_4	Sore Throat	4
111314_10	Sore Throat	4
429968_4	Sore Throat	4
497851_3	Sore Throat	4
123953_2	Sore Throat	4
160505_26	Sore Throat	4
2460_5	Sore Throat	4
331018_3	Sore Throat	1
260203_8	Sore Throat	4
135414_6	Sore Throat	4
447124_4	Sore Throat	4
74279_1	Sore Throat	4
425223_12	Sore Throat	1
413071_11	Sore Throat	4
188052_5	Sore Throat	4
279881_3	Sore Throat	4
353407_3	Sore Throat	4
228164_18	Sore Throat	4
305093_5	Sore Throat	4
189635_6	Sore Throat	4
21841_4	Sore Throat	4
249002_7	Sore Throat	4
346341_11	Sore Throat	4
375281_11	Sore Throat	4
224930_9	Sore Throat	4
2490_13	Sore Throat	4
43274_8	Sore Throat	1
90613_13	Sore Throat	4
247532_2	Sore Throat	4
254739_13	Sore Throat	1
358646_4	Sore Throat	4
258318_2	Sore Throat	4
19848_10	Sore Throat	4
352949_6	Sore Throat	4
443837_14	Sore Throat	4
121948_3	Sore Throat	4
37954_10	Sore Throat	4
361817_9	Sore Throat	4
116666_16	Sore Throat	4
281372_3	Sore Throat	4
347651_5	Sore Throat	4
466735_2	Sore Throat	4
417482_6	Sore Throat	4
278813_2	Sore Throat	4
7344_1	Sore Throat	4
108767_1	Sore Throat	4
284937_7	Sore Throat	4
18800_34	Sore Throat	4
202148_6	Sore Throat	4
75527_9	Sore Throat	4
342738_22	Sore Throat	4
232112_5	Sore Throat	4
216981_10	Sore Throat	4
364939_1	Sore Throat	4
279411_3	Sore Throat	4
345448_10	Sore Throat	4
218425_12	Sore Throat	4
92139_2	Sore Throat	4
494480_12	Sore Throat	4
256608_18	Sore Throat	4
208463_1	Sore Throat	4
450100_8	Sore Throat	1
89170_6	Sore Throat	4
227133_14	Sore Throat	4
349229_8	Sore Throat	4
58148_9	Sore Throat	4
67335_5	Sore Throat	4
261636_17	Sore Throat	4
72685_3	Sore Throat	4
213095_8	Sore Throat	4
358025_19	Sore Throat	4
166740_4	Sore Throat	4
388428_2	Sore Throat	4
392502_4	Sore Throat	4
14228_34	Sore Throat	4
160327_19	Sore Throat	4
429703_11	Sore Throat	4
335222_10	Sore Throat	4
159535_7	Sore Throat	4
73164_5	Sore Throat	4
102717_13	Sore Throat	4
189497_1	Sore Throat	4
89753_7	Sore Throat	4
374959_5	Sore Throat	4
242537_4	Sore Throat	4
413554_1	Sore Throat	1
421077_4	Sore Throat	4
491046_9	Sore Throat	4
371107_7	Sore Throat	4
129342_5	Sore Throat	4
159402_5	Sore Throat	4
65543_18	Sore Throat	4
346389_7	Sore Throat	4
211650_19	Sore Throat	4
266745_14	Sore Throat	4
197698_8	Sore Throat	4
353667_1	Sore Throat	4
232478_6	Sore Throat	4
252524_4	Sore Throat	4
308453_4	Sore Throat	4
26814_13	Sore Throat	1
191486_1	Sore Throat	4
307394_3	Sore Throat	4
230432_5	Sore Throat	4
206799_6	Sore Throat	4
102985_11	Sore Throat	4
428258_6	Sore Throat	4
154577_6	Sore Throat	4
211915_7	Sore Throat	4
345750_12	Sore Throat	4
287559_2	Sore Throat	4
20488_10	Sore Throat	4
132480_20	Sore Throat	4
271650_1	Sore Throat	4
408459_2	Sore Throat	4
376404_11	Sore Throat	1
42026_5	Sore Throat	1
21450_14	Sore Throat	4
92895_1	Sore Throat	4
190430_3	Sore Throat	4
446420_2	Sore Throat	4
294149_3	Sore Throat	4
216855_4	Sore Throat	4
318083_19	Sore Throat	4
254484_8	Sore Throat	4
493047_8	Sore Throat	4
131807_5	Sore Throat	1
236010_2	Sore Throat	4
315422_2	Sore Throat	1
298919_1	Sore Throat	4
337323_7	Sore Throat	4
74652_6	Sore Throat	4
315563_1	Sore Throat	4
329051_11	Sore Throat	4
119825_7	Sore Throat	4
307050_3	Sore Throat	4
42905_3	Sore Throat	4
423273_16	Sore Throat	4
149046_5	Sore Throat	4
463147_7	Sore Throat	4
24903_5	Sore Throat	4
168998_45	Sore Throat	4
146511_14	Sore Throat	4
259464_28	Sore Throat	4
79015_8	Sore Throat	4
323545_14	Sore Throat	4
418581_9	Sore Throat	4
244575_10	Sore Throat	4
228936_3	Sore Throat	4
204949_3	Sore Throat	4
429843_1	Sore Throat	4
11066_5	Sore Throat	4
380391_5	Sore Throat	4
319693_1	Sore Throat	4
18641_8	Sore Throat	4
190092_2	Sore Throat	4
76600_36	Sore Throat	4
481607_9	Sore Throat	1
80744_1	Sore Throat	4
338663_1	Sore Throat	4
95993_6	Sore Throat	4
346677_1	Sore Throat	4
332107_17	Sore Throat	4
164028_10	Sore Throat	4
49946_7	Sore Throat	4
317768_2	Sore Throat	4
360387_4	Sore Throat	4
76098_7	Sore Throat	4
273497_1	Sore Throat	4
149575_5	Sore Throat	4
379791_8	Sore Throat	4
328730_18	Sore Throat	4
104785_2	Sore Throat	4
355832_3	Sore Throat	4
379103_1	Sore Throat	4
422767_15	Sore Throat	4
250353_3	Sore Throat	4
179494_5	Sore Throat	4
495026_6	Sore Throat	4
394907_4	Sore Throat	4
5161_8	Sore Throat	4
413376_1	Sore Throat	4
447200_5	Sore Throat	4
54708_5	Sore Throat	4
472267_4	Sore Throat	4
145610_6	Sore Throat	4
243529_5	Sore Throat	4
271452_1	Sore Throat	4
247973_2	Sore Throat	4
494480_13	Sore Throat	4
462326_12	Sore Throat	1
240306_1	Sore Throat	4
369240_2	Sore Throat	4
138450_23	Sore Throat	4
475887_8	Sore Throat	4
496144_3	Sore Throat	4
202418_3	Sore Throat	4
420254_3	Sore Throat	4
93698_1	Sore Throat	4
7092_2	Sore Throat	4
86145_9	Sore Throat	4
482489_11	Sore Throat	4
256535_6	Sore Throat	4
253577_11	Sore Throat	4
164071_9	Sore Throat	4
333644_8	Sore Throat	4
400709_8	Sore Throat	4
332424_13	Sore Throat	4
419139_11	Sore Throat	4
300011_8	Sore Throat	4
409617_6	Sore Throat	4
294718_1	Sore Throat	4
371751_1	Sore Throat	4
497470_1	Sore Throat	4
391101_4	Sore Throat	4
178896_1	Sore Throat	1
131651_20	Sore Throat	4
11821_1	Sore Throat	4
364692_3	Sore Throat	4
464404_2	Sore Throat	4
454072_9	Sore Throat	4
287559_3	Sore Throat	4
409096_13	Sore Throat	4
423182_2	Sore Throat	4
401241_8	Sore Throat	4
16573_3	Sore Throat	4
310505_7	Sore Throat	1
184593_1	Sore Throat	4
456118_11	Sore Throat	4
295533_1	Sore Throat	4
401517_7	Sore Throat	4
490038_2	Sore Throat	4
154481_17	Sore Throat	4
379848_1	Sore Throat	4
420846_14	Sore Throat	4
20344_1	Sore Throat	4
317213_2	Sore Throat	4
127110_9	Sore Throat	4
116681_11	Sore Throat	4
176233_1	Sore Throat	4
148303_3	Sore Throat	4
473355_17	Sore Throat	4
20819_4	Sore Throat	4
59603_2	Sore Throat	4
178697_5	Sore Throat	4
24763_11	Sore Throat	4
343970_9	Sore Throat	4
429732_4	Sore Throat	4
32510_11	Sore Throat	4
132861_4	Sore Throat	4
272292_1	Sore Throat	4
103748_4	Sore Throat	4
119473_5	Sore Throat	4
273397_11	Sore Throat	4
346392_2	Sore Throat	4
123858_14	Sore Throat	4
9705_35	Sore Throat	4
463429_1	Sore Throat	4
73948_1	Sore Throat	4
246933_9	Sore Throat	4
435497_27	Sore Throat	4
397976_12	Sore Throat	4
26687_10	Sore Throat	4
237787_4	Sore Throat	4
16974_12	Sore Throat	4
171509_12	Sore Throat	4
268307_5	Sore Throat	4
79471_3	Sore Throat	4
152125_34	Sore Throat	4
401619_5	Sore Throat	1
282979_5	Sore Throat	4
93464_5	Sore Throat	4
307709_7	Sore Throat	4
123866_11	Sore Throat	4
288342_18	Sore Throat	4
319103_1	Sore Throat	4
180224_1	Sore Throat	4
149977_6	Sore Throat	4
305983_15	Sore Throat	4
157950_1	Sore Throat	4
401047_5	Sore Throat	4
183991_1	Sore Throat	4
78639_3	Sore Throat	4
249316_3	Sore Throat	4
40567_2	Sore Throat	4
175926_3	Sore Throat	4
67057_4	Sore Throat	4
3361_1	Sore Throat	4
329046_8	Sore Throat	1
34977_5	Sore Throat	4
202573_12	Sore Throat	4
252212_1	Sore Throat	4
381135_34	Sore Throat	4
219769_9	Sore Throat	4
421598_25	Sore Throat	4
40981_16	Sore Throat	4
272199_8	Sore Throat	4
253457_9	Sore Throat	4
2704_23	Sore Throat	4
7019_4	Sore Throat	4
274389_18	Sore Throat	4
432549_17	Sore Throat	4
298255_1	Sore Throat	4
419609_6	Sore Throat	4
227769_3	Sore Throat	4
45634_3	Sore Throat	4
407521_4	Sore Throat	4
345262_1	Sore Throat	4
199784_2	Sore Throat	4
418914_3	Sore Throat	4
351268_4	Sore Throat	4
13497_1	Sore Throat	4
209979_3	Sore Throat	4
139797_1	Sore Throat	4
351198_2	Sore Throat	4
100774_10	Sore Throat	4
362096_14	Sore Throat	4
139362_2	Sore Throat	4
56903_5	Sore Throat	4
438602_26	Sore Throat	4
498507_3	Sore Throat	4
430293_11	Sore Throat	4
143800_10	Sore Throat	4
479578_1	Sore Throat	4
320266_3	Sore Throat	4
500476_4	Sore Throat	4
213457_5	Sore Throat	1
365802_7	Sore Throat	4
440737_50	Sore Throat	4
342725_8	Sore Throat	4
398836_2	Sore Throat	1
419447_16	Sore Throat	4
133832_7	Sore Throat	4
194915_3	Sore Throat	4
192901_16	Sore Throat	4
142163_19	Sore Throat	4
443700_27	Sore Throat	4
301369_7	Sore Throat	4
372655_6	Sore Throat	1
433933_12	Sore Throat	4
150153_14	Sore Throat	4
281849_4	Sore Throat	1
359187_6	Sore Throat	1
40392_3	Sore Throat	4
373254_25	Sore Throat	4
446726_16	Sore Throat	4
399274_5	Sore Throat	4
250601_5	Sore Throat	4
127835_3	Sore Throat	4
231678_3	Sore Throat	4
27161_8	Sore Throat	4
300373_4	Sore Throat	4
35728_7	Sore Throat	4
312630_20	Sore Throat	4
270979_3	Sore Throat	4
297071_6	Sore Throat	4
405025_7	Sore Throat	4
78928_5	Sore Throat	4
377377_8	Sore Throat	4
5443_7	Sore Throat	4
319111_26	Sore Throat	4
101241_3	Sore Throat	4
23663_12	Sore Throat	4
256356_11	Sore Throat	4
494977_6	Sore Throat	1
298196_9	Sore Throat	4
229258_17	Sore Throat	1
366341_9	Sore Throat	4
382177_9	Sore Throat	4
268280_1	Sore Throat	4
101683_15	Sore Throat	4
341146_20	Sore Throat	4
425683_37	Sore Throat	4
463147_8	Sore Throat	4
81521_4	Sore Throat	4
70305_2	Sore Throat	4
220983_2	Sore Throat	4
398560_2	Sore Throat	4
299658_3	Sore Throat	4
380100_1	Sore Throat	4
438915_5	Sore Throat	1
237617_5	Sore Throat	4
115898_4	Sore Throat	4
342428_8	Sore Throat	4
227346_6	Sore Throat	4
450636_10	Sore Throat	4
345758_5	Sore Throat	4
123934_10	Sore Throat	4
179411_2	Sore Throat	4
383341_21	Sore Throat	4
29212_18	Sore Throat	4
33190_4	Sore Throat	4
5426_7	Sore Throat	4
197261_17	Sore Throat	4
403880_10	Sore Throat	4
281754_2	Sore Throat	4
397702_9	Sore Throat	4
462035_5	Sore Throat	1
290496_3	Sore Throat	4
227348_13	Sore Throat	4
411064_9	Sore Throat	4
52719_4	Sore Throat	4
291503_1	Sore Throat	4
179435_2	Sore Throat	4
339692_3	Sore Throat	4
99288_8	Sore Throat	4
352968_14	Sore Throat	4
277_9	Sore Throat	4
456913_6	Sore Throat	1
342797_5	Sore Throat	4
429670_13	Sore Throat	4
248388_7	Sore Throat	4
460114_8	Sore Throat	4
87185_5	Sore Throat	4
227476_9	Sore Throat	4
154530_6	Sore Throat	4
216068_12	Sore Throat	4
377343_6	Sore Throat	4
431171_9	Sore Throat	4
336696_9	Sore Throat	4
198539_1	Sore Throat	4
20498_5	Sore Throat	4
233121_2	Sore Throat	4
69016_1	Sore Throat	4
472981_12	Sore Throat	4
420320_10	Sore Throat	4
138205_1	Sore Throat	4
411391_4	Sore Throat	4
282574_3	Sore Throat	4
490038_3	Sore Throat	4
234959_12	Sore Throat	4
346485_6	Sore Throat	4
102692_4	Sore Throat	4
273191_1	Sore Throat	4
36222_26	Sore Throat	4
81725_2	Sore Throat	4
156284_7	Sore Throat	4
149938_6	Sore Throat	1
331684_4	Sore Throat	4
246341_2	Sore Throat	4
120594_1	Sore Throat	4
438946_2	Sore Throat	4
485125_8	Sore Throat	1
191422_5	Sore Throat	4
173931_1	Sore Throat	4
266973_4	Sore Throat	4
360398_5	Sore Throat	4
137205_5	Sore Throat	4
84413_1	Sore Throat	4
351592_13	Sore Throat	4
391657_4	Sore Throat	4
148170_3	Sore Throat	4
8615_9	Sore Throat	4
166790_5	Sore Throat	1
230440_3	Sore Throat	1
177662_32	Sore Throat	4
330493_12	Sore Throat	1
254769_5	Sore Throat	4
289486_1	Sore Throat	4
458230_6	Sore Throat	4
197527_8	Sore Throat	1
154481_19	Sore Throat	4
414243_9	Sore Throat	4
326856_4	Sore Throat	4
171487_4	Sore Throat	4
382280_7	Sore Throat	4
46077_2	Sore Throat	4
307648_6	Sore Throat	4
295844_18	Sore Throat	4
337921_4	Sore Throat	4
332814_2	Sore Throat	4
447814_13	Sore Throat	4
32509_6	Sore Throat	4
201961_10	Sore Throat	4
345648_2	Sore Throat	4
431790_6	Sore Throat	4
41821_5	Sore Throat	4
114667_27	Sore Throat	4
1740_17	Sore Throat	1
127882_3	Sore Throat	4
256605_17	Sore Throat	4
63404_2	Sore Throat	4
30055_20	Sore Throat	4
425362_1	Sore Throat	4
497398_9	Sore Throat	4
142205_7	Sore Throat	1
304984_9	Sore Throat	4
235751_1	Sore Throat	4
442138_13	Sore Throat	1
482750_15	Sore Throat	4
369928_1	Sore Throat	4
378954_5	Sore Throat	4
238428_3	Sore Throat	4
329533_9	Sore Throat	4
160394_2	Sore Throat	4
493458_9	Sore Throat	4
483805_11	Sore Throat	4
229258_19	Sore Throat	4
42294_2	Sore Throat	4
169727_5	Sore Throat	4
357434_16	Sore Throat	4
134119_2	Sore Throat	4
239222_3	Sore Throat	4
488695_4	Sore Throat	4
399771_4	Sore Throat	4
469544_13	Sore Throat	4
403692_16	Sore Throat	4
105023_5	Sore Throat	4
214556_22	Sore Throat	4
199802_23	Sore Throat	4
330421_3	Sore Throat	4
14615_6	Sore Throat	4
200193_31	Sore Throat	4
441217_25	Sore Throat	4
241988_7	Sore Throat	4
441238_3	Sore Throat	1
430120_8	Sore Throat	4
49303_20	Sore Throat	4
417810_5	Sore Throat	1
396360_17	Sore Throat	4
411900_2	Sore Throat	4
113053_19	Sore Throat	4
261218_9	Sore Throat	4
40628_3	Sore Throat	4
221741_7	Sore Throat	4
110872_5	Sore Throat	4
163928_16	Sore Throat	4
501365_3	Sore Throat	1
94808_2	Sore Throat	4
76400_4	Sore Throat	4
335579_7	Sore Throat	4
208732_1	Sore Throat	4
487498_6	Sore Throat	4
302943_8	Sore Throat	4
354983_13	Sore Throat	4
9705_36	Sore Throat	4
78383_2	Sore Throat	4
18641_9	Sore Throat	4
332834_14	Sore Throat	4
494400_9	Sore Throat	4
292922_14	Sore Throat	4
300742_3	Sore Throat	4
406329_1	Sore Throat	4
335110_1	Sore Throat	4
396591_14	Sore Throat	4
140635_8	Sore Throat	1
218125_4	Sore Throat	4
259696_5	Sore Throat	4
319293_1	Sore Throat	1
290645_1	Sore Throat	1
157351_21	Sore Throat	4
213072_4	Sore Throat	4
433779_8	Sore Throat	4
456559_4	Sore Throat	4
250773_8	Sore Throat	4
20314_19	Sore Throat	4
474346_2	Sore Throat	4
76055_7	Sore Throat	4
400159_7	Sore Throat	4
175302_1	Sore Throat	4
254284_4	Sore Throat	4
391194_2	Sore Throat	4
440143_13	Sore Throat	4
105017_7	Sore Throat	4
415458_2	Sore Throat	4
1523_15	Sore Throat	4
162660_21	Sore Throat	4
389785_7	Sore Throat	4
485277_7	Sore Throat	1
183530_5	Sore Throat	4
364893_7	Sore Throat	1
206882_7	Sore Throat	1
107330_14	Sore Throat	4
73750_8	Sore Throat	4
87852_10	Sore Throat	4
341570_3	Sore Throat	4
26318_5	Sore Throat	4
326410_12	Sore Throat	4
285739_16	Sore Throat	4
2365_1	Sore Throat	4
109204_2	Sore Throat	4
36155_5	Sore Throat	4
204629_1	Sore Throat	4
206623_6	Sore Throat	4
335356_6	Sore Throat	4
106869_4	Sore Throat	4
286981_5	Sore Throat	4
19544_5	Sore Throat	4
431457_11	Sore Throat	4
74818_24	Sore Throat	4
410567_10	Sore Throat	4
451335_5	Sore Throat	4
422384_12	Sore Throat	4
68302_10	Sore Throat	4
167917_5	Sore Throat	4
377047_6	Sore Throat	4
176159_5	Sore Throat	4
244768_3	Sore Throat	4
281789_1	Sore Throat	4
441217_26	Sore Throat	4
351998_1	Sore Throat	4
499514_16	Sore Throat	4
127079_7	Sore Throat	4
374177_1	Sore Throat	4
95542_10	Sore Throat	4
151299_10	Sore Throat	4
269639_4	Sore Throat	4
407460_8	Sore Throat	4
359026_1	Sore Throat	4
161699_24	Sore Throat	4
185623_19	Sore Throat	4
383235_4	Sore Throat	4
404735_7	Sore Throat	4
389021_5	Sore Throat	4
23878_37	Sore Throat	4
452774_4	Sore Throat	4
177859_7	Sore Throat	4
179103_8	Sore Throat	4
125305_12	Sore Throat	4
62737_6	Sore Throat	4
104037_7	Sore Throat	4
437656_4	Sore Throat	4
369161_6	Sore Throat	4
194760_19	Sore Throat	4
150643_8	Sore Throat	4
258111_5	Sore Throat	4
397818_13	Sore Throat	3
260770_2	Sore Throat	4
241986_2	Sore Throat	4
355766_4	Sore Throat	4
458228_12	Sore Throat	4
367116_7	Sore Throat	4
351535_24	Sore Throat	4
201572_1	Sore Throat	4
461363_2	Sore Throat	4
3472_1	Sore Throat	4
217234_35	Sore Throat	4
98833_4	Sore Throat	4
106025_3	Sore Throat	4
345562_8	Sore Throat	4
156872_4	Sore Throat	4
197624_2	Sore Throat	4
195842_26	Sore Throat	4
492928_12	Sore Throat	4
28094_2	Sore Throat	4
149530_41	Sore Throat	4
472050_3	Sore Throat	4
467563_6	Sore Throat	4
130466_7	Sore Throat	1
7778_6	Sore Throat	4
121621_10	Sore Throat	4
95648_3	Sore Throat	4
16205_10	Sore Throat	4
469433_3	Sore Throat	4
364292_7	Sore Throat	4
166289_6	Sore Throat	4
125322_65	Sore Throat	4
126109_13	Sore Throat	4
86262_5	Sore Throat	4
357410_20	Sore Throat	4
215112_2	Sore Throat	4
191829_17	Sore Throat	4
317689_1	Sore Throat	4
379422_5	Sore Throat	4
91036_3	Sore Throat	4
133936_6	Sore Throat	4
307923_4	Sore Throat	4
57532_2	Sore Throat	4
379672_4	Sore Throat	4
53456_3	Sore Throat	4
64301_2	Sore Throat	4
72790_2	Sore Throat	4
432389_4	Sore Throat	4
463698_3	Sore Throat	4
251602_8	Sore Throat	4
420553_4	Sore Throat	4
426405_5	Sore Throat	4
65253_1	Sore Throat	4
306009_1	Sore Throat	4
206436_6	Sore Throat	4
387831_3	Sore Throat	4
238428_4	Sore Throat	4
224663_2	Sore Throat	4
324275_2	Sore Throat	4
187835_3	Sore Throat	4
322262_10	Sore Throat	4
321595_11	Sore Throat	4
367745_2	Sore Throat	4
94205_8	Sore Throat	4
162966_4	Sore Throat	4
441217_27	Sore Throat	4
322311_2	Sore Throat	4
407053_4	Sore Throat	4
462648_4	Sore Throat	4
455232_1	Sore Throat	4
230629_6	Sore Throat	4
29214_3	Sore Throat	4
454421_6	Sore Throat	4
176267_6	Sore Throat	4
201961_11	Sore Throat	4
255583_4	Sore Throat	4
153020_3	Sore Throat	4
345594_5	Sore Throat	4
57658_6	Sore Throat	4
323599_3	Sore Throat	4
338247_6	Sore Throat	4
125190_1	Sore Throat	4
203316_2	Sore Throat	4
143081_13	Sore Throat	4
476898_3	Sore Throat	4
271154_7	Sore Throat	4
476935_3	Sore Throat	4
307827_6	Sore Throat	4
301842_2	Sore Throat	4
251124_16	Sore Throat	4
385296_3	Sore Throat	4
102998_16	Sore Throat	4
263110_7	Sore Throat	4
423916_17	Sore Throat	4
127110_11	Sore Throat	4
195511_6	Sore Throat	4
462115_3	Sore Throat	4
77808_8	Sore Throat	4
31068_15	Sore Throat	4
5134_6	Sore Throat	4
214799_11	Sore Throat	4
359166_3	Sore Throat	4
34329_1	Sore Throat	4
94122_6	Sore Throat	4
134481_1	Sore Throat	4
381545_1	Sore Throat	4
116832_5	Sore Throat	4
306184_8	Sore Throat	4
466358_2	Sore Throat	4
409006_10	Sore Throat	4
281001_1	Sore Throat	4
53106_8	Sore Throat	4
385546_18	Sore Throat	4
62143_15	Sore Throat	4
307177_2	Sore Throat	4
456443_27	Sore Throat	4
172022_7	Sore Throat	4
8242_6	Sore Throat	4
442414_3	Sore Throat	4
29214_4	Sore Throat	4
171509_13	Sore Throat	4
340599_14	Sore Throat	4
466717_10	Sore Throat	4
413616_1	Sore Throat	4
410021_23	Sore Throat	4
431791_10	Sore Throat	4
101597_2	Sore Throat	4
93640_1	Sore Throat	4
192196_1	Sore Throat	4
315153_12	Sore Throat	4
497869_18	Sore Throat	4
298525_1	Sore Throat	1
381719_7	Sore Throat	4
454421_7	Sore Throat	4
115563_1	Sore Throat	4
57798_22	Sore Throat	4
474372_8	Sore Throat	4
51861_5	Sore Throat	4
216583_6	Sore Throat	4
285808_3	Sore Throat	4
339433_4	Sore Throat	4
437078_3	Sore Throat	4
347568_6	Sore Throat	4
205177_5	Sore Throat	1
457826_6	Sore Throat	4
451801_5	Sore Throat	4
397732_4	Sore Throat	4
215082_5	Sore Throat	4
244443_10	Sore Throat	4
178567_13	Sore Throat	4
293352_4	Sore Throat	4
328121_9	Sore Throat	4
57881_10	Sore Throat	4
460483_9	Sore Throat	4
281675_1	Sore Throat	4
232690_31	Sore Throat	4
193253_1	Sore Throat	4
40381_4	Sore Throat	4
277156_21	Sore Throat	4
43911_8	Sore Throat	1
135615_10	Sore Throat	4
226211_11	Sore Throat	4
368490_8	Sore Throat	4
368493_9	Sore Throat	4
479888_32	Sore Throat	4
136052_2	Sore Throat	4
323341_1	Sore Throat	4
274101_7	Sore Throat	4
127880_6	Sore Throat	4
479986_5	Sore Throat	4
234159_11	Sore Throat	4
337308_7	Sore Throat	4
286408_9	Sore Throat	4
301617_3	Sore Throat	4
392993_26	Sore Throat	4
145570_14	Sore Throat	4
92080_7	Sore Throat	4
476228_4	Sore Throat	4
184604_4	Sore Throat	4
393504_11	Sore Throat	4
38016_1	Sore Throat	4
13799_6	Sore Throat	4
416610_6	Sore Throat	4
95846_6	Sore Throat	4
109435_10	Sore Throat	4
360427_3	Sore Throat	4
128663_5	Sore Throat	4
353803_8	Sore Throat	4
262337_5	Sore Throat	1
319677_4	Sore Throat	4
337939_3	Sore Throat	4
458230_8	Sore Throat	4
337894_4	Sore Throat	4
187588_3	Sore Throat	4
330434_4	Sore Throat	4
134526_3	Sore Throat	4
351972_8	Sore Throat	4
359647_34	Sore Throat	4
275666_19	Sore Throat	4
237695_6	Sore Throat	4
239373_3	Sore Throat	4
229463_4	Sore Throat	4
96469_7	Sore Throat	4
97180_28	Sore Throat	4
271160_7	Sore Throat	4
64486_3	Sore Throat	4
34684_15	Sore Throat	4
190268_4	Sore Throat	4
82694_8	Sore Throat	4
116598_7	Sore Throat	4
179171_9	Sore Throat	4
236425_5	Sore Throat	4
474104_7	Sore Throat	4
441217_31	Sore Throat	4
266490_5	Sore Throat	4
269602_35	Sore Throat	4
360394_3	Sore Throat	4
148256_8	Sore Throat	4
144009_8	Sore Throat	4
463303_8	Sore Throat	4
59332_20	Sore Throat	4
408238_3	Sore Throat	4
326115_17	Sore Throat	4
293577_1	Sore Throat	4
281517_3	Sore Throat	4
451774_5	Sore Throat	4
278084_4	Sore Throat	4
92393_6	Sore Throat	4
317046_7	Sore Throat	4
469395_15	Sore Throat	4
70239_1	Sore Throat	4
89575_2	Sore Throat	4
311739_19	Sore Throat	4
463913_6	Sore Throat	4
104336_1	Sore Throat	1
340048_6	Sore Throat	4
400425_8	Sore Throat	4
374806_7	Sore Throat	4
325570_10	Sore Throat	1
226380_5	Sore Throat	4
480826_8	Sore Throat	4
433525_3	Sore Throat	4
161913_1	Sore Throat	4
150089_5	Sore Throat	4
194439_5	Sore Throat	4
26582_2	Sore Throat	4
81669_1	Sore Throat	4
476867_25	Sore Throat	1
129662_2	Sore Throat	4
461650_3	Sore Throat	4
425653_8	Sore Throat	4
25424_1	Sore Throat	4
406187_2	Sore Throat	4
46324_13	Sore Throat	4
276352_1	Sore Throat	4
242945_10	Sore Throat	4
131113_6	Sore Throat	4
106412_4	Sore Throat	4
220384_14	Sore Throat	4
428814_6	Sore Throat	1
223425_2	Sore Throat	4
79733_3	Sore Throat	4
402731_4	Sore Throat	4
249327_4	Sore Throat	4
384746_4	Sore Throat	4
430572_13	Sore Throat	4
61173_12	Sore Throat	4
305126_5	Sore Throat	4
349718_6	Sore Throat	4
328243_3	Sore Throat	4
417261_2	Sore Throat	4
343666_17	Sore Throat	4
183616_9	Sore Throat	4
246553_1	Sore Throat	4
269441_1	Sore Throat	4
315615_6	Sore Throat	4
308998_14	Sore Throat	4
235208_2	Sore Throat	4
44752_13	Sore Throat	4
414008_4	Sore Throat	4
41179_6	Sore Throat	4
424213_7	Sore Throat	4
440133_4	Sore Throat	4
375761_16	Sore Throat	4
179102_3	Sore Throat	4
68202_5	Sore Throat	4
384849_6	Sore Throat	4
436674_2	Sore Throat	4
215743_2	Sore Throat	4
268441_1	Sore Throat	4
420651_4	Sore Throat	4
240833_5	Sore Throat	4
413161_31	Sore Throat	4
176883_10	Sore Throat	4
490966_6	Sore Throat	4
461268_1	Sore Throat	4
226679_2	Sore Throat	4
140881_8	Sore Throat	4
305565_1	Sore Throat	4
464027_5	Sore Throat	4
114638_9	Sore Throat	4
71067_6	Sore Throat	4
209371_3	Sore Throat	4
238619_1	Sore Throat	4
424303_1	Sore Throat	4
338382_5	Sore Throat	4
9045_1	Sore Throat	4
140379_15	Sore Throat	4
208458_4	Sore Throat	4
33798_5	Sore Throat	4
13148_1	Sore Throat	4
233777_1	Sore Throat	4
39466_4	Sore Throat	4
409485_20	Sore Throat	4
172284_8	Sore Throat	4
306305_1	Sore Throat	4
381615_8	Sore Throat	4
36852_15	Sore Throat	4
448053_5	Sore Throat	4
469193_8	Sore Throat	4
388146_24	Sore Throat	4
311668_14	Sore Throat	4
103658_5	Sore Throat	4
120771_3	Sore Throat	4
207076_1	Sore Throat	4
365050_2	Sore Throat	4
161947_11	Sore Throat	4
2451_4	Sore Throat	4
414781_8	Sore Throat	4
365395_6	Sore Throat	4
264280_1	Sore Throat	4
467519_11	Sore Throat	1
320707_2	Sore Throat	4
430813_2	Sore Throat	4
188383_9	Sore Throat	4
154961_8	Sore Throat	4
260810_9	Sore Throat	4
90235_5	Sore Throat	4
287637_10	Sore Throat	4
75205_3	Sore Throat	4
145541_6	Sore Throat	4
166601_5	Sore Throat	4
130550_1	Sore Throat	4
145394_15	Sore Throat	4
400146_34	Sore Throat	4
43292_5	Sore Throat	4
279693_3	Sore Throat	4
464030_1	Sore Throat	4
496863_3	Sore Throat	4
344725_13	Sore Throat	4
148726_4	Sore Throat	4
86483_5	Sore Throat	1
232340_3	Sore Throat	4
477522_2	Sore Throat	4
465640_6	Sore Throat	4
367661_2	Sore Throat	4
285467_5	Sore Throat	4
165522_3	Sore Throat	4
380311_2	Sore Throat	4
469661_4	Sore Throat	4
151449_1	Sore Throat	4
230174_3	Sore Throat	4
497158_8	Sore Throat	4
48204_2	Sore Throat	4
454322_20	Sore Throat	1
150730_6	Sore Throat	4
361571_2	Sore Throat	4
65153_5	Sore Throat	4
222790_7	Sore Throat	4
342198_1	Sore Throat	4
62755_3	Sore Throat	4
416989_30	Sore Throat	4
346514_13	Sore Throat	4
422337_5	Sore Throat	4
107183_2	Sore Throat	4
254760_18	Sore Throat	4
296154_8	Sore Throat	4
167417_2	Sore Throat	4
129841_10	Sore Throat	4
35715_3	Sore Throat	4
322621_4	Sore Throat	4
266238_3	Sore Throat	4
280028_6	Sore Throat	4
211810_2	Sore Throat	4
10964_1	Sore Throat	4
45602_1	Sore Throat	4
110280_5	Sore Throat	4
246456_2	Sore Throat	4
23890_13	Sore Throat	4
151609_24	Sore Throat	4
324225_1	Sore Throat	4
453766_9	Sore Throat	4
4967_11	Sore Throat	1
298097_7	Sore Throat	4
410291_5	Sore Throat	4
230258_1	Sore Throat	4
224153_9	Sore Throat	4
463963_12	Sore Throat	4
64793_7	Sore Throat	4
200193_34	Sore Throat	4
135756_2	Sore Throat	4
253457_10	Sore Throat	4
105948_3	Sore Throat	4
279432_2	Sore Throat	4
387700_10	Sore Throat	4
89610_18	Sore Throat	4
452921_12	Sore Throat	4
359581_4	Sore Throat	4
193566_1	Sore Throat	4
342795_8	Sore Throat	4
303136_3	Sore Throat	4
144763_5	Sore Throat	4
35367_30	Sore Throat	4
361234_31	Sore Throat	4
220160_3	Sore Throat	4
266992_1	Sore Throat	4
93096_4	Sore Throat	4
266258_23	Sore Throat	4
419311_13	Sore Throat	4
218654_23	Sore Throat	4
151759_2	Sore Throat	4
94248_6	Sore Throat	4
353934_19	Sore Throat	4
169934_10	Sore Throat	4
221391_6	Sore Throat	4
209510_1	Sore Throat	4
133638_1	Sore Throat	4
253353_7	Sore Throat	4
397800_4	Sore Throat	4
278526_56	Sore Throat	4
43968_1	Sore Throat	4
201619_8	Sore Throat	4
461554_10	Sore Throat	4
314789_1	Sore Throat	4
383932_13	Sore Throat	4
146146_1	Sore Throat	4
396396_11	Sore Throat	4
31266_1	Sore Throat	4
161551_21	Sore Throat	4
93896_19	Sore Throat	4
87084_2	Sore Throat	4
434329_2	Sore Throat	4
116485_2	Sore Throat	4
14565_13	Sore Throat	4
355806_14	Sore Throat	4
385552_5	Sore Throat	4
365180_4	Sore Throat	4
4389_5	Sore Throat	4
486061_2	Sore Throat	4
440091_3	Sore Throat	4
140276_1	Sore Throat	4
267970_1	Sore Throat	4
329294_10	Sore Throat	4
99249_3	Sore Throat	4
134252_1	Sore Throat	4
238812_3	Sore Throat	4
476032_12	Sore Throat	1
439441_3	Sore Throat	4
444242_18	Sore Throat	4
138939_12	Sore Throat	4
203492_10	Sore Throat	4
400766_11	Sore Throat	4
15800_1	Sore Throat	4
51424_33	Sore Throat	4
235281_15	Sore Throat	1
179103_10	Sore Throat	4
444950_8	Sore Throat	4
121700_15	Sore Throat	4
466662_9	Sore Throat	4
440995_5	Sore Throat	4
379344_5	Sore Throat	4
299691_9	Sore Throat	4
442763_11	Sore Throat	4
90169_15	Sore Throat	4
34895_2	Sore Throat	1
339130_9	Sore Throat	4
257039_6	Sore Throat	4
406163_11	Sore Throat	4
251839_5	Sore Throat	4
315684_1	Sore Throat	4
171976_3	Sore Throat	4
280669_12	Sore Throat	4
267994_1	Sore Throat	4
362805_5	Sore Throat	4
390335_11	Sore Throat	4
270273_14	Sore Throat	1
494480_15	Sore Throat	4
56873_13	Sore Throat	4
263196_16	Sore Throat	4
472941_5	Sore Throat	4
454321_24	Sore Throat	4
442200_5	Sore Throat	4
325916_1	Sore Throat	4
286890_12	Sore Throat	4
127566_4	Sore Throat	4
384492_11	Sore Throat	4
175861_11	Sore Throat	4
215284_9	Sore Throat	4
357613_27	Sore Throat	4
380084_14	Sore Throat	4
78631_8	Sore Throat	4
359020_5	Sore Throat	4
170818_4	Sore Throat	4
141558_5	Sore Throat	4
474623_7	Sore Throat	4
124069_8	Sore Throat	4
132722_1	Sore Throat	4
450995_1	Sore Throat	4
259806_5	Sore Throat	4
178055_9	Sore Throat	1
224772_9	Sore Throat	4
177573_9	Sore Throat	4
96957_5	Sore Throat	4
150507_13	Sore Throat	4
5269_7	Sore Throat	4
321174_2	Sore Throat	4
228904_3	Sore Throat	4
396206_14	Sore Throat	4
32254_9	Sore Throat	4
459323_2	Sore Throat	4
479246_13	Sore Throat	4
335396_9	Sore Throat	4
270487_2	Sore Throat	4
135120_1	Sore Throat	4
363684_13	Sore Throat	4
253574_10	Sore Throat	4
452903_4	Sore Throat	4
354169_10	Sore Throat	4
298919_2	Sore Throat	4
257693_9	Sore Throat	4
63069_3	Sore Throat	4
425453_54	Sore Throat	4
302863_4	Sore Throat	4
220664_11	Sore Throat	4
314064_8	Sore Throat	4
108387_6	Sore Throat	4
133471_3	Sore Throat	4
334595_10	Sore Throat	1
391752_7	Sore Throat	4
396256_3	Sore Throat	4
500826_3	Sore Throat	4
491055_5	Sore Throat	1
265356_3	Sore Throat	4
161699_26	Sore Throat	4
486058_6	Sore Throat	4
366815_24	Sore Throat	4
378550_11	Sore Throat	4
162452_9	Sore Throat	4
7451_13	Sore Throat	4
253344_12	Sore Throat	4
380947_5	Sore Throat	4
5558_19	Sore Throat	4
251348_11	Sore Throat	4
232863_1	Sore Throat	4
226935_6	Sore Throat	4
489960_11	Sore Throat	4
386263_9	Sore Throat	1
355290_8	Sore Throat	4
78208_9	Sore Throat	4
413055_13	Sore Throat	4
462697_8	Sore Throat	4
46743_3	Sore Throat	4
135943_1	Sore Throat	4
465201_6	Sore Throat	4
17527_1	Sore Throat	4
213294_40	Sore Throat	1
184570_3	Sore Throat	4
230935_9	Sore Throat	4
344728_8	Sore Throat	4
432006_3	Sore Throat	4
77917_8	Sore Throat	4
364537_2	Sore Throat	4
214732_2	Sore Throat	4
426492_4	Sore Throat	1
390335_13	Sore Throat	4
307524_8	Sore Throat	4
401119_21	Sore Throat	4
43698_14	Sore Throat	4
499152_28	Sore Throat	4
357362_7	Sore Throat	4
114017_20	Sore Throat	4
245253_7	Sore Throat	4
45677_2	Sore Throat	4
173545_9	Sore Throat	4
34906_25	Sore Throat	4
86487_2	Sore Throat	4
149178_4	Sore Throat	4
298566_7	Sore Throat	4
217190_12	Sore Throat	4
214657_6	Sore Throat	1
378773_2	Sore Throat	4
241908_5	Sore Throat	4
87726_2	Sore Throat	4
18361_1	Sore Throat	4
396263_24	Sore Throat	4
409846_7	Sore Throat	4
56158_7	Sore Throat	4
12141_2	Sore Throat	1
96383_9	Sore Throat	4
91459_3	Sore Throat	4
43130_3	Sore Throat	4
267938_1	Sore Throat	4
359612_12	Sore Throat	4
499503_10	Sore Throat	1
352208_14	Sore Throat	4
276059_18	Sore Throat	4
424464_14	Sore Throat	4
451849_5	Sore Throat	4
103282_3	Sore Throat	1
388183_9	Sore Throat	1
179105_2	Sore Throat	4
495382_7	Sore Throat	4
148384_1	Sore Throat	1
79981_10	Sore Throat	4
8332_4	Sore Throat	1
351476_11	Sore Throat	4
461895_24	Sore Throat	4
32178_1	Sore Throat	1
200584_16	Sore Throat	1
328781_2	Sore Throat	4
276967_2	Sore Throat	4
218178_2	Sore Throat	4
144810_7	Sore Throat	4
455465_10	Sore Throat	4
372591_2	Sore Throat	4
429571_18	Sore Throat	4
74978_4	Sore Throat	4
143270_10	Sore Throat	1
446586_13	Sore Throat	4
125470_25	Sore Throat	1
346982_8	Sore Throat	1
211763_17	Sore Throat	4
165517_10	Sore Throat	4
293601_9	Sore Throat	4
371186_18	Sore Throat	4
478609_8	Sore Throat	4
166181_2	Sore Throat	4
265390_3	Sore Throat	4
107236_17	Sore Throat	1
386840_9	Sore Throat	4
479594_2	Sore Throat	4
268595_3	Sore Throat	4
235274_15	Sore Throat	4
39741_1	Sore Throat	4
351469_3	Sore Throat	1
182732_1	Sore Throat	4
165618_13	Sore Throat	4
77037_5	Sore Throat	4
284916_6	Sore Throat	1
495579_6	Sore Throat	4
225665_20	Sore Throat	4
385552_6	Sore Throat	4
421071_8	Sore Throat	4
91601_9	Sore Throat	4
371262_7	Sore Throat	4
107255_7	Sore Throat	4
429402_21	Sore Throat	1
355882_5	Sore Throat	4
62268_1	Sore Throat	1
27294_6	Sore Throat	4
219608_7	Sore Throat	4
137548_1	Sore Throat	4
296285_1	Sore Throat	4
288384_7	Sore Throat	1
33458_2	Sore Throat	4
38707_6	Sore Throat	4
115632_15	Sore Throat	4
46961_1	Sore Throat	1
178460_17	Sore Throat	4
205256_2	Sore Throat	1
32425_4	Sore Throat	4
334746_1	Sore Throat	4
25097_1	Sore Throat	4
440089_3	Sore Throat	4
113641_10	Sore Throat	4
464342_2	Sore Throat	4
80845_4	Sore Throat	4
313946_1	Sore Throat	4
326248_2	Sore Throat	4
285272_4	Sore Throat	4
151722_8	Sore Throat	4
498613_2	Sore Throat	4
311271_7	Sore Throat	4
476152_5	Sore Throat	1
173108_3	Sore Throat	4
144854_2	Sore Throat	4
270176_12	Sore Throat	4
64039_3	Sore Throat	4
357307_15	Sore Throat	4
441688_6	Sore Throat	1
293324_3	Sore Throat	4
242223_7	Sore Throat	4
97062_10	Sore Throat	4
295267_2	Sore Throat	4
144006_14	Sore Throat	4
255088_3	Sore Throat	4
290739_24	Sore Throat	4
43742_2	Sore Throat	4
420622_3	Sore Throat	4
461344_13	Sore Throat	4
420644_10	Sore Throat	4
340658_21	Sore Throat	4
283954_7	Sore Throat	4
397160_10	Sore Throat	4
486874_9	Sore Throat	4
25274_3	Sore Throat	4
413505_3	Sore Throat	4
237388_5	Sore Throat	4
434665_1	Sore Throat	4
199091_5	Sore Throat	4
210018_5	Sore Throat	4
334183_6	Sore Throat	4
463971_16	Sore Throat	4
208506_3	Sore Throat	4
421778_2	Sore Throat	4
89129_2	Sore Throat	4
437087_1	Sore Throat	4
105895_4	Sore Throat	4
419135_2	Sore Throat	4
353553_13	Sore Throat	4
308115_14	Sore Throat	4
459684_12	Sore Throat	4
329114_9	Sore Throat	4
221962_5	Sore Throat	4
46840_9	Sore Throat	4
234092_18	Sore Throat	4
499754_5	Sore Throat	4
405273_10	Sore Throat	4
463547_2	Sore Throat	4
74416_6	Sore Throat	4
482843_7	Sore Throat	4
351565_12	Sore Throat	4
142568_6	Sore Throat	4
320247_14	Sore Throat	4
319578_4	Sore Throat	4
459156_17	Sore Throat	4
196017_19	Sore Throat	4
421686_4	Sore Throat	4
35951_10	Sore Throat	4
27775_5	Sore Throat	4
83246_9	Sore Throat	4
269353_2	Sore Throat	4
198938_22	Sore Throat	4
128237_12	Sore Throat	4
153193_5	Sore Throat	4
377610_7	Sore Throat	4
58628_3	Sore Throat	4
423441_20	Sore Throat	4
393721_7	Sore Throat	4
234158_13	Sore Throat	4
492459_1	Sore Throat	4
120595_3	Sore Throat	4
402506_11	Sore Throat	4
433098_7	Sore Throat	4
22156_3	Sore Throat	4
106829_2	Sore Throat	4
389647_9	Sore Throat	4
411733_6	Sore Throat	1
452799_2	Sore Throat	4
376554_22	Sore Throat	4
330077_1	Sore Throat	4
254688_6	Sore Throat	4
190987_1	Sore Throat	4
496962_3	Sore Throat	4
221362_17	Sore Throat	1
444755_2	Sore Throat	4
254471_21	Sore Throat	4
433507_6	Sore Throat	4
232863_2	Sore Throat	4
317924_17	Sore Throat	4
357880_16	Sore Throat	4
35376_6	Sore Throat	4
320912_4	Sore Throat	4
11086_8	Sore Throat	4
125674_11	Sore Throat	4
49043_3	Sore Throat	4
355801_2	Sore Throat	4
67084_4	Sore Throat	4
432841_5	Sore Throat	4
47621_3	Sore Throat	4
313142_2	Sore Throat	4
138056_1	Sore Throat	4
224266_4	Sore Throat	1
181839_2	Sore Throat	4
179663_6	Sore Throat	4
334777_7	Sore Throat	4
212922_3	Sore Throat	4
419538_7	Sore Throat	4
462729_4	Sore Throat	4
74719_5	Sore Throat	4
367836_5	Sore Throat	4
379422_7	Sore Throat	4
133711_12	Sore Throat	4
333730_6	Sore Throat	4
481091_12	Sore Throat	4
200193_35	Sore Throat	4
325611_21	Sore Throat	4
10096_3	Sore Throat	4
257922_3	Sore Throat	4
421374_5	Sore Throat	4
408329_2	Sore Throat	4
289632_11	Sore Throat	4
184661_5	Sore Throat	4
426422_4	Sore Throat	4
130415_3	Sore Throat	4
447592_13	Sore Throat	4
171882_10	Sore Throat	4
243486_4	Sore Throat	4
14744_3	Sore Throat	4
293055_1	Sore Throat	4
334323_4	Sore Throat	4
212210_1	Sore Throat	4
414770_10	Sore Throat	1
155040_10	Sore Throat	4
79050_1	Sore Throat	4
83619_6	Sore Throat	4
41652_3	Sore Throat	4
136718_4	Sore Throat	4
89439_12	Sore Throat	4
379417_2	Sore Throat	4
48813_3	Sore Throat	4
220288_17	Sore Throat	4
285313_17	Sore Throat	4
31619_2	Sore Throat	4
485363_20	Sore Throat	4
103580_3	Sore Throat	4
323181_3	Sore Throat	4
155749_3	Sore Throat	4
390886_1	Sore Throat	4
322665_22	Sore Throat	4
446008_3	Sore Throat	4
477894_20	Sore Throat	4
475760_12	Sore Throat	1
293393_7	Sore Throat	4
325725_61	Sore Throat	4
320760_3	Sore Throat	4
162124_4	Sore Throat	4
491777_2	Sore Throat	4
187384_13	Sore Throat	4
303850_21	Sore Throat	4
438714_6	Sore Throat	4
351747_3	Sore Throat	4
132865_6	Sore Throat	4
248097_16	Sore Throat	4
335876_5	Sore Throat	4
347312_12	Sore Throat	4
304152_3	Sore Throat	4
238672_5	Sore Throat	4
369743_4	Sore Throat	4
28016_1	Sore Throat	4
273313_7	Sore Throat	4
313934_17	Sore Throat	4
477561_4	Sore Throat	1
327622_1	Sore Throat	4
165011_20	Sore Throat	4
118331_3	Sore Throat	4
262372_19	Sore Throat	4
153256_4	Sore Throat	4
173723_7	Sore Throat	1
133767_2	Sore Throat	4
371799_4	Sore Throat	4
137256_1	Sore Throat	1
347500_5	Sore Throat	4
77357_22	Sore Throat	4
102618_1	Sore Throat	4
351312_20	Sore Throat	4
494290_3	Sore Throat	4
436301_6	Sore Throat	4
148756_1	Sore Throat	4
221468_2	Sore Throat	4
82740_3	Sore Throat	4
413077_10	Sore Throat	4
373040_9	Sore Throat	4
232128_10	Sore Throat	4
438060_5	Sore Throat	4
348675_4	Sore Throat	4
247124_5	Sore Throat	4
344052_3	Sore Throat	4
396920_5	Sore Throat	4
357685_16	Sore Throat	4
257898_7	Sore Throat	4
355668_2	Sore Throat	4
501824_1	Sore Throat	4
356600_2	Sore Throat	4
400714_5	Sore Throat	4
149146_19	Sore Throat	4
462706_21	Sore Throat	4
73763_2	Sore Throat	4
32864_6	Sore Throat	4
149670_2	Sore Throat	4
403259_5	Sore Throat	4
253321_4	Sore Throat	4
179171_12	Sore Throat	4
59906_5	Sore Throat	4
280694_8	Sore Throat	4
118520_1	Sore Throat	4
421084_3	Sore Throat	4
355442_6	Sore Throat	4
43035_1	Sore Throat	4
136102_3	Sore Throat	4
329754_18	Sore Throat	4
328967_7	Sore Throat	1
464503_5	Sore Throat	4
213668_1	Sore Throat	4
233346_6	Sore Throat	4
293254_13	Sore Throat	4
59824_4	Sore Throat	4
132024_5	Sore Throat	4
98336_4	Sore Throat	4
94260_4	Sore Throat	4
495264_4	Sore Throat	4
128675_3	Sore Throat	4
433550_2	Sore Throat	4
362568_23	Sore Throat	4
105298_2	Sore Throat	4
94056_6	Sore Throat	4
355231_1	Sore Throat	4
491031_1	Sore Throat	4
117533_2	Sore Throat	4
361571_5	Sore Throat	4
425618_7	Sore Throat	4
258255_1	Sore Throat	4
81313_6	Sore Throat	4
184562_11	Sore Throat	4
104027_10	Sore Throat	4
191740_18	Sore Throat	4
265476_5	Sore Throat	4
136654_4	Sore Throat	4
221359_4	Sore Throat	4
421257_2	Sore Throat	4
245184_16	Sore Throat	4
118913_3	Sore Throat	4
351265_3	Sore Throat	4
449346_4	Sore Throat	4
289985_13	Sore Throat	4
194163_1	Sore Throat	4
112249_3	Sore Throat	4
152107_3	Sore Throat	4
27951_2	Sore Throat	4
361369_13	Sore Throat	4
328134_6	Sore Throat	4
314747_10	Sore Throat	4
321760_13	Sore Throat	4
133271_23	Sore Throat	4
343539_6	Sore Throat	4
81116_3	Sore Throat	4
500920_6	Sore Throat	4
495562_22	Sore Throat	4
361737_3	Sore Throat	4
396053_9	Sore Throat	1
18339_12	Sore Throat	4
292532_3	Sore Throat	4
132039_12	Sore Throat	4
159453_9	Sore Throat	4
14161_18	Sore Throat	4
167947_3	Sore Throat	4
121234_2	Sore Throat	4
348197_4	Sore Throat	4
24884_3	Sore Throat	4
150403_1	Sore Throat	4
387189_13	Sore Throat	4
106940_3	Sore Throat	4
438482_5	Sore Throat	4
450152_2	Sore Throat	4
378777_2	Sore Throat	4
348911_18	Sore Throat	4
263960_2	Sore Throat	4
380633_13	Sore Throat	4
239961_8	Sore Throat	4
369878_12	Sore Throat	4
50973_20	Sore Throat	4
251696_3	Sore Throat	1
166780_22	Sore Throat	4
315301_4	Sore Throat	4
247519_3	Sore Throat	4
155040_12	Sore Throat	4
294557_7	Sore Throat	4
114839_6	Sore Throat	4
126326_1	Sore Throat	4
267835_7	Sore Throat	4
205747_22	Sore Throat	4
86490_16	Sore Throat	4
299477_1	Sore Throat	4
161933_5	Sore Throat	4
363067_3	Sore Throat	4
399570_1	Sore Throat	4
189899_1	Sore Throat	4
305706_2	Sore Throat	4
356434_3	Sore Throat	4
121549_7	Sore Throat	4
429446_2	Sore Throat	4
68775_12	Sore Throat	4
426770_10	Sore Throat	4
464726_12	Sore Throat	4
21676_21	Sore Throat	4
133925_5	Sore Throat	4
162949_19	Sore Throat	4
225945_41	Sore Throat	4
113872_14	Sore Throat	4
280776_5	Sore Throat	4
298501_2	Sore Throat	4
257981_22	Sore Throat	4
369421_4	Sore Throat	4
4705_7	Sore Throat	4
21808_4	Sore Throat	4
308279_7	Sore Throat	4
37827_19	Sore Throat	4
16548_2	Sore Throat	4
98010_22	Sore Throat	4
293285_5	Sore Throat	4
152353_2	Sore Throat	4
245280_16	Sore Throat	4
210282_1	Sore Throat	4
300346_5	Sore Throat	4
180656_7	Sore Throat	4
154062_6	Sore Throat	4
500298_8	Sore Throat	1
136475_11	Sore Throat	4
326134_2	Sore Throat	4
166186_6	Sore Throat	4
372942_2	Sore Throat	4
256596_2	Sore Throat	4
180128_3	Sore Throat	4
298845_5	Sore Throat	1
370724_3	Sore Throat	4
280332_5	Sore Throat	4
127648_4	Sore Throat	4
244839_34	Sore Throat	4
139068_3	Sore Throat	4
193546_9	Sore Throat	4
265417_14	Sore Throat	4
143165_1	Sore Throat	4
42615_4	Sore Throat	4
393229_10	Sore Throat	4
367514_3	Sore Throat	4
221214_12	Sore Throat	4
367367_6	Sore Throat	1
221935_6	Sore Throat	4
19494_3	Sore Throat	4
105037_11	Sore Throat	4
192537_2	Sore Throat	4
311139_3	Sore Throat	4
124433_7	Sore Throat	4
121539_11	Sore Throat	4
218483_5	Sore Throat	4
214672_2	Sore Throat	4
288194_14	Sore Throat	4
411806_6	Sore Throat	4
410293_14	Sore Throat	1
265380_27	Sore Throat	4
260054_1	Sore Throat	4
316213_9	Sore Throat	4
476132_7	Sore Throat	4
165009_1	Sore Throat	4
297943_18	Sore Throat	4
180823_2	Sore Throat	4
107954_2	Sore Throat	4
344642_22	Sore Throat	4
398200_9	Sore Throat	4
472932_5	Sore Throat	4
163150_12	Sore Throat	4
368490_15	Sore Throat	4
208427_5	Sore Throat	4
432570_8	Sore Throat	4
412469_14	Sore Throat	1
367731_2	Sore Throat	1
2163_3	Sore Throat	4
107589_6	Sore Throat	4
117435_10	Sore Throat	4
138674_1	Sore Throat	4
261107_2	Sore Throat	4
423612_17	Sore Throat	4
224873_7	Sore Throat	4
20679_1	Sore Throat	4
216341_7	Sore Throat	4
328977_6	Sore Throat	4
5499_17	Sore Throat	4
61506_3	Sore Throat	4
50851_1	Sore Throat	4
296154_9	Sore Throat	4
223143_15	Sore Throat	4
42026_7	Sore Throat	4
499023_11	Sore Throat	4
74747_6	Sore Throat	4
230381_2	Sore Throat	4
315331_13	Sore Throat	4
102819_8	Sore Throat	4
63849_13	Sore Throat	4
400766_13	Sore Throat	4
437863_15	Sore Throat	1
205_4	Sore Throat	4
321206_1	Sore Throat	4
400781_6	Sore Throat	4
21399_12	Sore Throat	4
127238_4	Sore Throat	4
431448_21	Sore Throat	4
53310_11	Sore Throat	4
374843_11	Sore Throat	1
145023_1	Sore Throat	4
239426_10	Sore Throat	4
494756_48	Sore Throat	4
150520_9	Sore Throat	4
267224_10	Sore Throat	4
466364_2	Sore Throat	4
91459_5	Sore Throat	4
378935_4	Sore Throat	4
162093_4	Sore Throat	4
125060_3	Sore Throat	4
371992_14	Sore Throat	4
70812_40	Sore Throat	1
242354_1	Sore Throat	4
236786_9	Sore Throat	4
334668_1	Sore Throat	4
79690_6	Sore Throat	4
216664_4	Sore Throat	4
298752_6	Sore Throat	1
189724_5	Sore Throat	4
473457_13	Sore Throat	1
370386_2	Sore Throat	4
247188_5	Sore Throat	4
465184_4	Sore Throat	4
320494_14	Sore Throat	4
466101_3	Sore Throat	4
308439_1	Sore Throat	4
403159_8	Sore Throat	4
378488_3	Sore Throat	4
369716_4	Sore Throat	4
31591_10	Sore Throat	4
72050_2	Sore Throat	4
387154_12	Sore Throat	4
216734_3	Sore Throat	4
68509_7	Sore Throat	4
346483_9	Sore Throat	4
384529_3	Sore Throat	4
320886_4	Sore Throat	4
261339_1	Sore Throat	4
254648_1	Sore Throat	4
342732_26	Sore Throat	4
496751_5	Sore Throat	4
373557_8	Sore Throat	4
410822_3	Sore Throat	4
118429_20	Sore Throat	4
12036_5	Sore Throat	4
85632_2	Sore Throat	4
463837_2	Sore Throat	4
190035_1	Sore Throat	4
248295_1	Sore Throat	4
16663_2	Sore Throat	4
60193_1	Sore Throat	4
18262_9	Sore Throat	4
383468_15	Sore Throat	4
69270_1	Sore Throat	4
180316_1	Sore Throat	4
85046_15	Sore Throat	4
456067_11	Sore Throat	4
466013_2	Sore Throat	4
63858_17	Sore Throat	4
11235_4	Sore Throat	1
15998_15	Sore Throat	1
222494_4	Sore Throat	4
56984_1	Sore Throat	4
92737_4	Sore Throat	4
241166_12	Sore Throat	4
17902_12	Sore Throat	4
176704_5	Sore Throat	4
1890_9	Sore Throat	4
41262_9	Sore Throat	4
90907_11	Sore Throat	4
101919_1	Sore Throat	4
321708_4	Sore Throat	4
325464_9	Sore Throat	4
370595_2	Sore Throat	4
168273_3	Sore Throat	4
95627_21	Sore Throat	4
272059_2	Sore Throat	4
445491_12	Sore Throat	4
224859_2	Sore Throat	4
455060_15	Sore Throat	4
364127_29	Sore Throat	4
383816_2	Sore Throat	4
443797_11	Sore Throat	4
27694_2	Sore Throat	4
42034_9	Sore Throat	4
62684_3	Sore Throat	4
300352_29	Sore Throat	4
352894_16	Sore Throat	4
365801_3	Sore Throat	4
121678_14	Sore Throat	4
69115_6	Sore Throat	1
464737_8	Sore Throat	4
166214_1	Sore Throat	4
39552_14	Sore Throat	4
38813_13	Sore Throat	4
441343_17	Sore Throat	4
448779_1	Sore Throat	4
383094_39	Sore Throat	4
91936_4	Sore Throat	4
265133_8	Sore Throat	4
113896_6	Sore Throat	4
41358_5	Sore Throat	4
350929_13	Sore Throat	4
325746_3	Sore Throat	4
425634_7	Sore Throat	4
218072_2	Sore Throat	4
420943_11	Sore Throat	4
206990_1	Sore Throat	4
290663_6	Sore Throat	4
336213_4	Sore Throat	4
46569_3	Sore Throat	4
291334_8	Sore Throat	4
338673_7	Sore Throat	4
395000_6	Sore Throat	4
43129_1	Sore Throat	4
250500_4	Sore Throat	4
104376_2	Sore Throat	4
323547_9	Sore Throat	4
351786_10	Sore Throat	4
240248_4	Sore Throat	4
192316_37	Sore Throat	1
160443_8	Sore Throat	4
344130_1	Sore Throat	4
447508_3	Sore Throat	4
299545_4	Sore Throat	4
270279_2	Sore Throat	4
109116_5	Sore Throat	4
188262_5	Sore Throat	4
290645_2	Sore Throat	4
17779_3	Sore Throat	4
458476_6	Sore Throat	4
238658_15	Sore Throat	4
178157_5	Sore Throat	4
113071_70	Sore Throat	4
132639_9	Sore Throat	4
299425_2	Sore Throat	4
316361_3	Sore Throat	4
305472_14	Sore Throat	1
79669_1	Sore Throat	4
409740_5	Sore Throat	4
69005_14	Sore Throat	4
149146_21	Sore Throat	4
327299_10	Sore Throat	4
318054_3	Sore Throat	1
32040_12	Sore Throat	4
42204_2	Sore Throat	4
141364_17	Sore Throat	4
29778_8	Sore Throat	4
328967_10	Sore Throat	1
76016_4	Sore Throat	4
69796_5	Sore Throat	4
244099_1	Sore Throat	4
281830_2	Sore Throat	4
440310_6	Sore Throat	4
323951_60	Sore Throat	4
259026_3	Sore Throat	4
260072_7	Sore Throat	4
169142_6	Sore Throat	4
39342_1	Sore Throat	4
435847_11	Sore Throat	4
222908_8	Sore Throat	4
159821_6	Sore Throat	4
302026_4	Sore Throat	4
159893_1	Sore Throat	4
409112_1	Sore Throat	4
393040_2	Sore Throat	4
205346_5	Sore Throat	4
442926_8	Sore Throat	4
447640_11	Sore Throat	4
190349_4	Sore Throat	4
450372_2	Sore Throat	4
472267_6	Sore Throat	4
12311_13	Sore Throat	4
258532_10	Sore Throat	4
428452_2	Sore Throat	4
379332_2	Sore Throat	4
494485_9	Sore Throat	4
233345_7	Sore Throat	4
28447_1	Sore Throat	4
424720_5	Sore Throat	4
87063_10	Sore Throat	4
221074_8	Sore Throat	4
336881_6	Sore Throat	4
157743_4	Sore Throat	4
90860_14	Sore Throat	4
28450_1	Sore Throat	4
424445_6	Sore Throat	4
104037_10	Sore Throat	4
38205_4	Sore Throat	4
436077_6	Sore Throat	4
184958_2	Sore Throat	4
330433_4	Sore Throat	4
346130_9	Sore Throat	4
53800_5	Sore Throat	4
135396_10	Sore Throat	4
298018_12	Sore Throat	4
230502_7	Sore Throat	1
372577_35	Sore Throat	4
157127_1	Sore Throat	4
78572_6	Sore Throat	4
266663_9	Sore Throat	4
242629_3	Sore Throat	2
463544_3	Sore Throat	1
258188_6	Sore Throat	4
495260_3	Sore Throat	4
304534_4	Sore Throat	4
274274_6	Sore Throat	4
288836_21	Sore Throat	4
111167_13	Sore Throat	4
476867_33	Sore Throat	4
248490_3	Sore Throat	4
161107_11	Sore Throat	4
234367_13	Sore Throat	4
12521_15	Sore Throat	1
42687_3	Sore Throat	4
123790_2	Sore Throat	1
455306_10	Sore Throat	4
365596_2	Sore Throat	4
458192_1	Sore Throat	4
311399_3	Sore Throat	4
390211_6	Sore Throat	4
318549_2	Sore Throat	4
459238_1	Sore Throat	4
352575_9	Sore Throat	4
166533_4	Sore Throat	4
458909_24	Sore Throat	4
494658_11	Sore Throat	4
393695_8	Sore Throat	4
325290_2	Sore Throat	4
159273_18	Sore Throat	4
29193_12	Sore Throat	4
244188_1	Sore Throat	4
239765_1	Sore Throat	4
395987_4	Sore Throat	4
465585_6	Sore Throat	4
280200_1	Sore Throat	4
428266_25	Sore Throat	1
364078_4	Sore Throat	4
486186_5	Sore Throat	4
1466_5	Sore Throat	4
192229_4	Sore Throat	4
121447_1	Sore Throat	4
219904_9	Sore Throat	4
235142_1	Sore Throat	4
431466_3	Sore Throat	4
163703_7	Sore Throat	4
197053_6	Sore Throat	4
160888_6	Sore Throat	4
139014_10	Sore Throat	4
202518_2	Sore Throat	4
339604_26	Sore Throat	4
387880_2	Sore Throat	4
64882_5	Sore Throat	4
315364_3	Sore Throat	1
298083_6	Sore Throat	1
393256_7	Sore Throat	4
281163_15	Sore Throat	4
20846_3	Sore Throat	4
204820_5	Sore Throat	4
87581_4	Sore Throat	4
287567_22	Sore Throat	4
447972_3	Sore Throat	4
224049_6	Sore Throat	4
147678_1	Sore Throat	4
474500_23	Sore Throat	4
260766_3	Sore Throat	4
201646_3	Sore Throat	3
51817_4	Sore Throat	4
247489_11	Sore Throat	4
66504_5	Sore Throat	4
439545_3	Sore Throat	4
91107_5	Sore Throat	4
325831_13	Sore Throat	4
189637_1	Sore Throat	4
202634_10	Sore Throat	4
43691_14	Sore Throat	4
11184_2	Sore Throat	4
293952_3	Sore Throat	4
25324_4	Sore Throat	4
114832_7	Sore Throat	4
286839_1	Sore Throat	4
440974_19	Sore Throat	4
97322_6	Sore Throat	4
118308_2	Sore Throat	4
159762_42	Sore Throat	4
364544_3	Sore Throat	4
205731_4	Sore Throat	4
423365_10	Sore Throat	4
297406_4	Sore Throat	4
280229_1	Sore Throat	1
143130_1	Sore Throat	4
226054_3	Sore Throat	4
283218_15	Sore Throat	4
59181_3	Sore Throat	4
42691_7	Sore Throat	4
122602_6	Sore Throat	4
453462_10	Sore Throat	4
78222_10	Sore Throat	4
414094_3	Sore Throat	4
293939_6	Sore Throat	4
247258_9	Sore Throat	4
448483_4	Sore Throat	1
400421_14	Sore Throat	4
380063_6	Sore Throat	4
46324_14	Sore Throat	4
133035_5	Sore Throat	4
280637_14	Sore Throat	4
181567_6	Sore Throat	4
294559_5	Sore Throat	4
338507_16	Sore Throat	4
304426_3	Sore Throat	4
369744_2	Sore Throat	4
183566_2	Sore Throat	4
426162_10	Sore Throat	4
13553_1	Sore Throat	4
292608_10	Sore Throat	4
463181_5	Sore Throat	1
134521_22	Sore Throat	4
41881_5	Sore Throat	4
250790_3	Sore Throat	4
164926_10	Sore Throat	4
483430_5	Sore Throat	4
323683_19	Sore Throat	4
59387_1	Sore Throat	4
251602_9	Sore Throat	4
203588_3	Sore Throat	4
98909_6	Sore Throat	4
12311_15	Sore Throat	4
261889_1	Sore Throat	4
374051_70	Sore Throat	4
44266_6	Sore Throat	4
59379_1	Sore Throat	4
346131_49	Sore Throat	4
84033_14	Sore Throat	4
354443_4	Sore Throat	4
386760_13	Sore Throat	4
256774_1	Sore Throat	4
436723_1	Sore Throat	4
145487_12	Sore Throat	4
237981_6	Sore Throat	4
33696_1	Sore Throat	4
387625_11	Sore Throat	4
148296_3	Sore Throat	4
458629_3	Sore Throat	4
34636_1	Sore Throat	4
227967_9	Sore Throat	4
46499_14	Sore Throat	4
309819_9	Sore Throat	4
132454_12	Sore Throat	4
331782_31	Sore Throat	4
327465_6	Sore Throat	4
314390_8	Sore Throat	4
412652_7	Sore Throat	1
294588_4	Sore Throat	4
17115_22	Sore Throat	4
439312_5	Sore Throat	4
333023_7	Sore Throat	4
218062_4	Sore Throat	4
113059_17	Sore Throat	4
369568_1	Sore Throat	4
472654_10	Sore Throat	4
110387_10	Sore Throat	4
174815_1	Sore Throat	4
458629_4	Sore Throat	4
102637_10	Sore Throat	4
385984_19	Sore Throat	4
264563_1	Sore Throat	4
7444_4	Sore Throat	4
138381_1	Sore Throat	4
236453_5	Sore Throat	4
407316_5	Sore Throat	4
134572_12	Sore Throat	4
56341_15	Sore Throat	4
184283_9	Sore Throat	1
254169_13	Sore Throat	4
243412_4	Sore Throat	4
164016_7	Sore Throat	4
480257_16	Sore Throat	4
75448_2	Sore Throat	4
437949_3	Sore Throat	4
473325_2	Sore Throat	4
151212_5	Sore Throat	4
133320_3	Sore Throat	4
337100_1	Sore Throat	4
474724_11	Sore Throat	4
199832_7	Sore Throat	1
191765_6	Sore Throat	4
376404_17	Sore Throat	4
23946_23	Sore Throat	4
26932_4	Sore Throat	4
193831_9	Sore Throat	4
172166_5	Sore Throat	4
356800_4	Sore Throat	4
163910_2	Sore Throat	4
250488_21	Sore Throat	4
98971_7	Sore Throat	4
402968_2	Sore Throat	4
98933_6	Sore Throat	4
138246_2	Sore Throat	4
101864_4	Sore Throat	4
191818_5	Sore Throat	4
452_9	Sore Throat	4
243907_4	Sore Throat	4
167663_1	Sore Throat	4
401885_4	Sore Throat	4
114564_7	Sore Throat	4
168081_10	Sore Throat	4
222440_8	Sore Throat	4
26818_14	Sore Throat	4
121678_15	Sore Throat	4
24456_2	Sore Throat	4
40867_9	Sore Throat	4
232999_18	Sore Throat	4
72030_6	Sore Throat	4
225377_2	Sore Throat	4
370039_5	Sore Throat	4
370025_2	Sore Throat	4
32213_1	Sore Throat	1
379267_36	Sore Throat	4
128331_14	Sore Throat	4
362204_7	Sore Throat	4
347543_22	Sore Throat	4
149047_5	Sore Throat	4
139146_2	Sore Throat	4
95569_4	Sore Throat	4
64340_3	Sore Throat	4
119375_3	Sore Throat	4
443016_9	Sore Throat	4
91205_6	Sore Throat	4
32031_7	Sore Throat	4
3115_2	Sore Throat	4
386263_10	Sore Throat	4
356260_1	Sore Throat	4
135817_6	Sore Throat	1
105590_16	Sore Throat	4
114667_33	Sore Throat	4
43397_5	Sore Throat	4
445371_4	Sore Throat	4
185279_15	Sore Throat	4
412621_3	Sore Throat	4
368230_4	Sore Throat	4
46532_10	Sore Throat	4
479250_7	Sore Throat	4
294103_4	Sore Throat	4
387621_4	Sore Throat	4
428452_4	Sore Throat	1
273921_2	Sore Throat	4
22617_3	Sore Throat	4
99022_3	Sore Throat	4
418910_4	Sore Throat	4
200502_1	Sore Throat	4
160726_6	Sore Throat	4
418637_2	Sore Throat	4
47388_4	Sore Throat	1
481980_4	Sore Throat	4
12125_4	Sore Throat	1
490874_3	Sore Throat	4
56926_5	Sore Throat	4
376395_1	Sore Throat	4
231427_10	Sore Throat	4
350929_14	Sore Throat	1
84271_2	Sore Throat	4
132400_10	Sore Throat	4
345424_1	Sore Throat	3
462990_1	Sore Throat	3
341053_1	Sore Throat	1
432690_1	Sore Throat	1
496563_1	Sore Throat	1
349242_1	Sore Throat	1
401825_1	Sore Throat	1
383936_1	Sore Throat	2
409920_1	Sore Throat	1
469874_1	Sore Throat	2
386759_1	Sore Throat	2
400557_1	Sore Throat	3
353171_1	Sore Throat	1
189786_1	Sore Throat	3
48344_1	Sore Throat	1
456355_1	Sore Throat	1
439973_4	Sore Throat	3
92633_3	Sore Throat	3
469555_2	Sore Throat	3
425381_2	Sore Throat	1
443969_1	Sore Throat	1
48101_2	Sore Throat	3
435699_4	Sore Throat	2
473160_1	Sore Throat	1
445779_5	Sore Throat	3
359678_2	Sore Throat	1
161186_3	Sore Throat	1
329813_3	Sore Throat	2
460906_2	Sore Throat	1
155250_1	Sore Throat	1
342545_3	Sore Throat	3
399613_1	Sore Throat	2
98398_2	Sore Throat	3
115804_2	Sore Throat	2
56620_10	Sore Throat	1
231467_2	Sore Throat	3
35742_1	Sore Throat	3
191756_2	Sore Throat	1
374823_3	Sore Throat	1
464109_3	Sore Throat	3
344775_2	Sore Throat	3
438738_1	Sore Throat	1
126218_7	Sore Throat	3
146025_1	Sore Throat	1
471135_5	Sore Throat	3
434924_3	Sore Throat	2
439147_2	Sore Throat	2
309724_2	Sore Throat	3
487414_3	Sore Throat	2
419094_1	Sore Throat	2
63394_2	Sore Throat	1
127846_2	Sore Throat	2
33507_1	Sore Throat	1
318408_5	Sore Throat	3
415405_3	Sore Throat	1
440716_1	Sore Throat	1
415480_2	Sore Throat	1
470055_2	Sore Throat	1
478135_1	Sore Throat	3
349516_1	Sore Throat	1
442708_2	Sore Throat	1
144622_2	Sore Throat	3
495206_1	Sore Throat	3
487581_8	Sore Throat	2
452140_1	Sore Throat	1
410551_3	Sore Throat	1
25663_1	Sore Throat	1
371340_6	Sore Throat	1
438271_1	Sore Throat	1
437434_7	Sore Throat	1
420478_7	Sore Throat	3
455922_3	Sore Throat	3
205736_2	Sore Throat	1
480311_4	Sore Throat	3
155629_3	Sore Throat	1
142869_1	Sore Throat	1
454797_4	Sore Throat	1
423807_2	Sore Throat	1
94815_2	Sore Throat	1
392077_6	Sore Throat	2
414937_7	Sore Throat	1
201440_1	Sore Throat	1
493274_1	Sore Throat	3
473173_1	Sore Throat	3
415691_4	Sore Throat	3
479041_1	Sore Throat	1
415480_3	Sore Throat	1
429362_3	Sore Throat	1
329809_1	Sore Throat	1
483901_2	Sore Throat	2
412202_4	Sore Throat	1
454255_5	Sore Throat	3
420280_6	Sore Throat	1
113576_4	Sore Throat	2
401872_2	Sore Throat	1
399856_1	Sore Throat	3
439133_7	Sore Throat	1
283075_2	Sore Throat	2
249132_1	Sore Throat	3
96660_1	Sore Throat	1
249770_1	Sore Throat	1
399440_2	Sore Throat	3
499958_1	Sore Throat	1
15064_2	Sore Throat	1
175765_1	Sore Throat	1
475216_5	Sore Throat	1
180885_2	Sore Throat	1
461624_2	Sore Throat	3
338638_1	Sore Throat	1
243972_2	Sore Throat	1
474029_2	Sore Throat	3
45456_2	Sore Throat	3
433073_4	Sore Throat	3
493677_2	Sore Throat	1
492485_4	Sore Throat	1
350810_3	Sore Throat	1
229077_7	Sore Throat	1
476061_4	Sore Throat	1
19544_1	Sore Throat	1
409680_22	Sore Throat	1
484453_1	Sore Throat	1
421074_1	Sore Throat	1
392248_4	Sore Throat	3
131568_1	Sore Throat	1
150249_1	Sore Throat	1
407941_1	Sore Throat	1
458941_4	Sore Throat	3
310485_3	Sore Throat	1
144164_2	Sore Throat	1
147841_3	Sore Throat	1
496859_4	Sore Throat	1
428677_3	Sore Throat	2
204222_1	Sore Throat	1
6352_3	Sore Throat	1
415480_7	Sore Throat	2
478056_14	Sore Throat	1
245579_7	Sore Throat	1
102145_6	Sore Throat	1
458605_1	Sore Throat	1
140274_4	Sore Throat	1
486660_2	Sore Throat	3
425104_1	Sore Throat	3
19147_3	Sore Throat	3
59345_1	Sore Throat	1
65992_4	Sore Throat	3
124920_1	Sore Throat	3
256937_3	Sore Throat	1
232520_2	Sore Throat	3
376497_7	Sore Throat	2
81334_1	Sore Throat	1
453958_8	Sore Throat	2
324107_1	Sore Throat	2
101725_4	Sore Throat	1
440483_1	Sore Throat	1
340171_1	Sore Throat	3
419965_2	Sore Throat	3
418216_6	Sore Throat	1
138206_7	Sore Throat	1
99864_7	Sore Throat	1
215865_2	Sore Throat	3
357119_3	Sore Throat	3
376690_1	Sore Throat	1
66194_3	Sore Throat	3
452900_5	Sore Throat	3
110402_1	Sore Throat	3
41744_2	Sore Throat	2
283402_5	Sore Throat	1
250351_3	Sore Throat	1
450577_2	Sore Throat	1
406110_2	Sore Throat	1
237751_1	Sore Throat	1
482351_8	Sore Throat	3
428475_5	Sore Throat	1
132968_6	Sore Throat	2
476216_3	Sore Throat	1
450352_2	Sore Throat	1
364742_2	Sore Throat	1
460963_2	Sore Throat	3
427867_1	Sore Throat	1
457078_1	Sore Throat	1
481574_1	Sore Throat	1
146684_18	Sore Throat	1
480655_6	Sore Throat	1
470267_1	Sore Throat	2
267670_3	Sore Throat	1
429868_3	Sore Throat	3
9168_2	Sore Throat	3
281651_1	Sore Throat	3
282138_11	Sore Throat	1
362237_4	Sore Throat	1
500404_4	Sore Throat	3
425653_6	Sore Throat	1
452626_1	Sore Throat	1
347314_4	Sore Throat	1
297332_1	Sore Throat	1
447815_1	Sore Throat	1
56158_2	Sore Throat	1
469343_5	Sore Throat	2
8277_6	Sore Throat	1
184458_2	Sore Throat	1
455926_7	Sore Throat	2
354573_1	Sore Throat	2
211979_8	Sore Throat	1
407047_13	Sore Throat	3
296710_5	Sore Throat	1
172072_7	Sore Throat	1
490424_10	Sore Throat	1
392293_2	Sore Throat	1
373656_3	Sore Throat	3
410051_1	Sore Throat	1
216490_3	Sore Throat	1
489073_5	Sore Throat	1
380576_2	Sore Throat	1
245579_11	Sore Throat	2
113983_7	Sore Throat	1
77098_2	Sore Throat	1
420386_6	Sore Throat	3
13727_2	Sore Throat	1
313676_12	Sore Throat	1
411436_5	Sore Throat	1
372729_2	Sore Throat	1
269220_10	Sore Throat	3
118210_2	Sore Throat	2
395982_1	Sore Throat	1
467430_3	Sore Throat	2
396462_9	Sore Throat	1
357434_6	Sore Throat	3
286754_6	Sore Throat	2
375591_2	Sore Throat	1
364447_3	Sore Throat	1
140397_2	Sore Throat	1
438222_4	Sore Throat	1
480020_3	Sore Throat	1
499711_3	Sore Throat	3
81798_10	Sore Throat	1
353137_4	Sore Throat	1
471374_3	Sore Throat	1
475644_17	Sore Throat	1
402096_11	Sore Throat	1
153891_2	Sore Throat	3
496113_2	Sore Throat	2
378009_2	Sore Throat	3
293378_1	Sore Throat	3
385765_3	Sore Throat	1
465952_3	Sore Throat	2
198191_12	Sore Throat	1
143332_2	Sore Throat	1
427623_1	Sore Throat	3
472313_6	Sore Throat	2
150007_1	Sore Throat	2
409285_8	Sore Throat	2
205133_5	Sore Throat	2
287284_5	Sore Throat	2
443040_11	Sore Throat	3
387636_1	Sore Throat	1
351880_1	Sore Throat	1
291606_2	Sore Throat	2
300485_2	Sore Throat	1
176148_1	Sore Throat	1
248806_12	Sore Throat	1
18797_20	Sore Throat	2
326067_3	Sore Throat	1
413706_3	Sore Throat	1
85347_3	Sore Throat	2
113840_3	Sore Throat	2
416473_5	Sore Throat	1
120809_2	Sore Throat	1
435863_8	Sore Throat	2
236658_5	Sore Throat	2
329966_4	Sore Throat	3
263921_3	Sore Throat	2
181534_3	Sore Throat	2
51436_2	Sore Throat	3
445834_1	Sore Throat	2
108604_4	Sore Throat	2
194370_1	Sore Throat	1
384524_2	Sore Throat	2
380426_1	Sore Throat	3
114564_5	Sore Throat	2
136122_4	Sore Throat	2
466191_2	Sore Throat	3
428766_4	Sore Throat	2
393912_1	Sore Throat	1
50151_2	Sore Throat	2
410454_10	Sore Throat	2
106437_8	Sore Throat	1
122588_2	Sore Throat	3
364754_1	Sore Throat	2
65726_2	Sore Throat	1
469277_24	Sore Throat	3
440993_8	Sore Throat	1
18137_9	Sore Throat	1
434262_1	Sore Throat	3
464668_8	Sore Throat	3
480248_20	Sore Throat	1
1525_10	Sore Throat	2
276860_31	Sore Throat	1
329333_6	Sore Throat	1
124381_5	Sore Throat	1
251495_6	Sore Throat	1
469818_9	Sore Throat	2
86511_1	Sore Throat	2
456583_5	Sore Throat	2
101674_16	Sore Throat	3
206945_2	Sore Throat	2
474975_29	Sore Throat	2
73571_6	Sore Throat	1
46034_1	Sore Throat	1
483756_4	Sore Throat	2
404735_4	Sore Throat	2
485034_7	Sore Throat	2
141977_2	Sore Throat	1
300236_6	Sore Throat	2
419097_3	Sore Throat	2
15212_7	Sore Throat	2
159933_3	Sore Throat	1
237679_10	Sore Throat	3
330636_10	Sore Throat	1
380071_8	Sore Throat	3
467771_3	Sore Throat	3
87738_9	Sore Throat	1
202134_13	Sore Throat	2
141826_2	Sore Throat	2
346895_6	Sore Throat	2
387077_9	Sore Throat	3
137144_1	Sore Throat	1
408022_2	Sore Throat	2
489373_5	Sore Throat	1
260_5	Sore Throat	3
349244_5	Sore Throat	2
219571_5	Sore Throat	3
410173_1	Sore Throat	2
135008_9	Sore Throat	1
170938_3	Sore Throat	3
48614_2	Sore Throat	2
343008_9	Sore Throat	2
421422_13	Sore Throat	2
124367_25	Sore Throat	2
461317_6	Sore Throat	1
455796_6	Sore Throat	1
172057_1	Sore Throat	3
37647_20	Sore Throat	2
293358_6	Sore Throat	3
443741_11	Sore Throat	2
138174_10	Sore Throat	3
444322_2	Sore Throat	2
439395_6	Sore Throat	2
390190_5	Sore Throat	2
286408_5	Sore Throat	3
232539_4	Sore Throat	2
135627_4	Sore Throat	2
179103_3	Sore Throat	1
449833_12	Sore Throat	2
326454_5	Sore Throat	2
38586_8	Sore Throat	2
454872_21	Sore Throat	1
290661_13	Sore Throat	3
202902_9	Sore Throat	1
400332_2	Sore Throat	2
200605_5	Sore Throat	2
156317_13	Sore Throat	2
408682_3	Sore Throat	2
458102_22	Sore Throat	1
134874_3	Sore Throat	2
158213_1	Sore Throat	2
448769_17	Sore Throat	3
45272_2	Sore Throat	1
415037_3	Sore Throat	2
428338_10	Sore Throat	1
243826_4	Sore Throat	2
501558_3	Sore Throat	3
296640_4	Sore Throat	2
302312_2	Sore Throat	2
486333_3	Sore Throat	1
374851_6	Sore Throat	2
123797_8	Sore Throat	3
456904_14	Sore Throat	2
165024_2	Sore Throat	3
230106_9	Sore Throat	3
464271_1	Sore Throat	2
486184_2	Sore Throat	2
209881_12	Sore Throat	1
76192_6	Sore Throat	3
325388_6	Sore Throat	3
474572_6	Sore Throat	3
388541_3	Sore Throat	3
30055_16	Sore Throat	3
460499_5	Sore Throat	3
246033_2	Sore Throat	2
20799_2	Sore Throat	3
115540_2	Sore Throat	2
392378_8	Sore Throat	3
484614_10	Sore Throat	2
296133_4	Sore Throat	2
468470_2	Sore Throat	2
489878_7	Sore Throat	2
250995_12	Sore Throat	2
55763_7	Sore Throat	1
220797_18	Sore Throat	3
350204_1	Sore Throat	2
223443_13	Sore Throat	2
325388_7	Sore Throat	3
254047_13	Sore Throat	2
448711_2	Sore Throat	3
130585_8	Sore Throat	2
94744_11	Sore Throat	2
312926_2	Sore Throat	2
282887_1	Sore Throat	2
113517_1	Sore Throat	1
58106_2	Sore Throat	2
381615_7	Sore Throat	2
189397_3	Sore Throat	2
372548_2	Sore Throat	2
85121_5	Sore Throat	2
335896_6	Sore Throat	3
23675_2	Sore Throat	3
167008_7	Sore Throat	1
207717_4	Sore Throat	1
470095_6	Sore Throat	2
318774_6	Sore Throat	2
393523_9	Sore Throat	3
41427_5	Sore Throat	1
314936_1	Sore Throat	2
172616_1	Sore Throat	2
395883_2	Sore Throat	2
460102_19	Sore Throat	1
220847_13	Sore Throat	1
77041_8	Sore Throat	2
378337_1	Sore Throat	1
431226_3	Sore Throat	1
317909_2	Sore Throat	1
232676_4	Sore Throat	2
261646_3	Sore Throat	1
25001_5	Sore Throat	3
191486_2	Sore Throat	2
194377_1	Sore Throat	3
116300_3	Sore Throat	3
89069_6	Sore Throat	1
148675_4	Sore Throat	1
347938_21	Sore Throat	3
224466_6	Sore Throat	1
476021_17	Sore Throat	3
237580_8	Sore Throat	1
238118_3	Sore Throat	1
320757_1	Sore Throat	1
441056_12	Sore Throat	3
111714_3	Sore Throat	1
313314_11	Sore Throat	2
37017_31	Sore Throat	3
244839_31	Sore Throat	1
92501_3	Sore Throat	3
81170_4	Sore Throat	1
43669_2	Sore Throat	2
350974_3	Sore Throat	1
428033_1	Sore Throat	2
49856_1	Sore Throat	1
379145_2	Sore Throat	1
110926_6	Sore Throat	3
352894_15	Sore Throat	1
48261_3	Sore Throat	1
291738_21	Sore Throat	1
314720_45	Sore Throat	1
225083_2	Sore Throat	3
140569_3	Sore Throat	1
500188_12	Sore Throat	1
265686_3	Sore Throat	1
403554_3	Sore Throat	1
189554_1	Sore Throat	3
437538_1	Sore Throat	2
460651_1	Sore Throat	2
409377_1	Sore Throat	3
430593_1	Sore Throat	2
401259_1	Sore Throat	2
114000_1	Sore Throat	3
427219_1	Sore Throat	2
458697_1	Sore Throat	3
416150_1	Sore Throat	3
430442_1	Sore Throat	3
453922_2	Sore Throat	3
445237_1	Sore Throat	2
492698_1	Sore Throat	2
143010_1	Sore Throat	2
2487_1	Sore Throat	2
501476_2	Sore Throat	2
384784_1	Sore Throat	3
480035_2	Sore Throat	2
18168_1	Sore Throat	3
402894_1	Sore Throat	2
361402_1	Sore Throat	3
448139_1	Sore Throat	3
394706_1	Sore Throat	3
385728_1	Sore Throat	2
403367_2	Sore Throat	1
335641_1	Sore Throat	3
354904_3	Sore Throat	3
437257_2	Sore Throat	3
190712_1	Sore Throat	3
372294_1	Sore Throat	3
403696_2	Sore Throat	3
444795_1	Sore Throat	3
437434_1	Sore Throat	2
484808_2	Sore Throat	3
144839_1	Sore Throat	3
142172_1	Sore Throat	3
365699_2	Sore Throat	2
424176_2	Sore Throat	2
251432_1	Sore Throat	3
402672_1	Sore Throat	2
283945_1	Sore Throat	3
230948_2	Sore Throat	3
385919_1	Sore Throat	3
369919_1	Sore Throat	2
209199_1	Sore Throat	2
249834_1	Sore Throat	2
460833_2	Sore Throat	3
356674_1	Sore Throat	3
446975_1	Sore Throat	3
191814_1	Sore Throat	3
377256_3	Sore Throat	3
328223_1	Sore Throat	2
201346_1	Sore Throat	3
202290_2	Sore Throat	3
407433_1	Sore Throat	3
442670_1	Sore Throat	2
337072_2	Sore Throat	2
191574_2	Sore Throat	2
79753_1	Sore Throat	2
474826_2	Sore Throat	3
393097_1	Sore Throat	3
210345_1	Sore Throat	3
364512_1	Sore Throat	2
458704_3	Sore Throat	2
262890_1	Sore Throat	2
456477_1	Sore Throat	2
361260_1	Sore Throat	2
407839_2	Sore Throat	2
403611_1	Sore Throat	3
446051_1	Sore Throat	2
386712_2	Sore Throat	1
417890_2	Sore Throat	3
431330_1	Sore Throat	2
450966_1	Sore Throat	3
465333_1	Sore Throat	1
400360_1	Sore Throat	3
291547_1	Sore Throat	2
439735_2	Sore Throat	3
177650_3	Sore Throat	3
409675_3	Sore Throat	3
417314_1	Sore Throat	2
392994_1	Sore Throat	3
418109_1	Sore Throat	2
465901_6	Sore Throat	3
474975_4	Sore Throat	3
11292_1	Sore Throat	1
101674_4	Sore Throat	3
421672_2	Sore Throat	3
152085_3	Sore Throat	3
89803_1	Sore Throat	3
264670_1	Sore Throat	2
498808_2	Sore Throat	3
461361_1	Sore Throat	2
123779_3	Sore Throat	2
358187_2	Sore Throat	2
480152_1	Sore Throat	3
435380_4	Sore Throat	3
476985_3	Sore Throat	3
108549_1	Sore Throat	3
292729_2	Sore Throat	2
369136_3	Sore Throat	2
470123_2	Sore Throat	3
131153_1	Sore Throat	3
489771_3	Sore Throat	3
26861_2	Sore Throat	3
193416_1	Sore Throat	2
449027_2	Sore Throat	3
416143_2	Sore Throat	3
486809_3	Sore Throat	3
405614_4	Sore Throat	2
79338_2	Sore Throat	3
422169_2	Sore Throat	3
387967_1	Sore Throat	2
460662_1	Sore Throat	1
479250_1	Sore Throat	1
206736_2	Sore Throat	1
357107_4	Sore Throat	3
294025_2	Sore Throat	3
168098_2	Sore Throat	3
476472_1	Sore Throat	2
151802_2	Sore Throat	1
501179_1	Sore Throat	2
236759_1	Sore Throat	3
494446_1	Sore Throat	3
374860_2	Sore Throat	2
341773_1	Sore Throat	3
106869_2	Sore Throat	3
392418_1	Sore Throat	3
400319_4	Sore Throat	3
223276_1	Sore Throat	3
271831_3	Sore Throat	3
391436_1	Sore Throat	2
369507_1	Sore Throat	3
90115_3	Sore Throat	2
81775_3	Sore Throat	3
287246_1	Sore Throat	2
266931_3	Sore Throat	3
433193_2	Sore Throat	3
439852_1	Sore Throat	3
168823_1	Sore Throat	3
451622_2	Sore Throat	1
426150_3	Sore Throat	2
393804_2	Sore Throat	1
20797_2	Sore Throat	1
132315_2	Sore Throat	3
285972_2	Sore Throat	2
422152_4	Sore Throat	2
485411_1	Sore Throat	2
234893_1	Sore Throat	3
388859_1	Sore Throat	3
434505_2	Sore Throat	2
478134_3	Sore Throat	3
452259_2	Sore Throat	3
206096_1	Sore Throat	3
492070_3	Sore Throat	3
388140_3	Sore Throat	3
257183_4	Sore Throat	1
457065_1	Sore Throat	2
158162_2	Sore Throat	2
169774_7	Sore Throat	3
27838_1	Sore Throat	3
461454_3	Sore Throat	2
171085_1	Sore Throat	3
403628_1	Sore Throat	3
463410_4	Sore Throat	2
38068_1	Sore Throat	3
442479_1	Sore Throat	3
463928_2	Sore Throat	3
23520_1	Sore Throat	3
365681_2	Sore Throat	3
364031_1	Sore Throat	3
424364_4	Sore Throat	2
430982_2	Sore Throat	3
113123_2	Sore Throat	3
456040_1	Sore Throat	1
469659_3	Sore Throat	3
416425_6	Sore Throat	2
463892_5	Sore Throat	2
94326_2	Sore Throat	3
445711_1	Sore Throat	2
298094_3	Sore Throat	1
237841_1	Sore Throat	1
388146_8	Sore Throat	3
500566_1	Sore Throat	3
437613_1	Sore Throat	3
126798_2	Sore Throat	3
387277_1	Sore Throat	3
217316_1	Sore Throat	3
425356_2	Sore Throat	2
476832_1	Sore Throat	3
280732_3	Sore Throat	3
484855_2	Sore Throat	3
301763_4	Sore Throat	2
432547_2	Sore Throat	3
497283_1	Sore Throat	3
449831_6	Sore Throat	3
453382_3	Sore Throat	2
446902_4	Sore Throat	2
495094_2	Sore Throat	2
435144_3	Sore Throat	2
197148_2	Sore Throat	2
492942_11	Sore Throat	3
487329_1	Sore Throat	2
216573_1	Sore Throat	1
159948_2	Sore Throat	3
422642_1	Sore Throat	3
431916_1	Sore Throat	3
467129_4	Sore Throat	2
445649_3	Sore Throat	1
463097_3	Sore Throat	3
461755_1	Sore Throat	3
287150_1	Sore Throat	1
499867_5	Sore Throat	2
139464_2	Sore Throat	3
395127_1	Sore Throat	3
389297_1	Sore Throat	3
40625_1	Sore Throat	3
67412_1	Sore Throat	3
415080_4	Sore Throat	2
475053_6	Sore Throat	3
411695_5	Sore Throat	3
259793_2	Sore Throat	3
295727_2	Sore Throat	2
398767_4	Sore Throat	3
58578_3	Sore Throat	3
388181_2	Sore Throat	2
425813_6	Sore Throat	3
142804_5	Sore Throat	3
93061_5	Sore Throat	2
195985_4	Sore Throat	3
466346_4	Sore Throat	2
439943_2	Sore Throat	3
202328_3	Sore Throat	3
464564_3	Sore Throat	2
473781_1	Sore Throat	2
355819_2	Sore Throat	2
445215_6	Sore Throat	2
247353_9	Sore Throat	3
494053_9	Sore Throat	2
486487_3	Sore Throat	3
262982_1	Sore Throat	3
439001_1	Sore Throat	2
495449_2	Sore Throat	2
429189_2	Sore Throat	2
484826_2	Sore Throat	3
222452_5	Sore Throat	3
376521_1	Sore Throat	3
467470_2	Sore Throat	1
489254_3	Sore Throat	2
124230_4	Sore Throat	3
432842_11	Sore Throat	3
342737_2	Sore Throat	1
387329_2	Sore Throat	3
473160_5	Sore Throat	3
453694_1	Sore Throat	2
473559_2	Sore Throat	2
126035_8	Sore Throat	2
102139_1	Sore Throat	2
200302_1	Sore Throat	3
88566_3	Sore Throat	1
40620_1	Sore Throat	2
283444_3	Sore Throat	3
175940_2	Sore Throat	1
139334_1	Sore Throat	1
367600_5	Sore Throat	3
406889_2	Sore Throat	3
37172_1	Sore Throat	3
171988_2	Sore Throat	2
44715_1	Sore Throat	3
3578_1	Sore Throat	2
327539_4	Sore Throat	3
406405_4	Sore Throat	1
486869_1	Sore Throat	3
168792_4	Sore Throat	2
452065_3	Sore Throat	3
151200_3	Sore Throat	1
489291_2	Sore Throat	2
7026_6	Sore Throat	2
335553_3	Sore Throat	2
446314_1	Sore Throat	3
290650_2	Sore Throat	2
454225_5	Sore Throat	3
134974_4	Sore Throat	2
376316_4	Sore Throat	1
170423_1	Sore Throat	3
335376_1	Sore Throat	3
150398_4	Sore Throat	1
12008_1	Sore Throat	3
346073_5	Sore Throat	3
489283_2	Sore Throat	3
411018_1	Sore Throat	2
377211_4	Sore Throat	3
438225_7	Sore Throat	2
200969_7	Sore Throat	2
117024_2	Sore Throat	1
261621_1	Sore Throat	3
486934_2	Sore Throat	3
122415_3	Sore Throat	2
427933_1	Sore Throat	2
380525_3	Sore Throat	1
190250_4	Sore Throat	2
196229_1	Sore Throat	2
318782_3	Sore Throat	2
437221_4	Sore Throat	3
170404_2	Sore Throat	3
373077_2	Sore Throat	3
468208_1	Sore Throat	1
342986_4	Sore Throat	3
150148_3	Sore Throat	2
475416_3	Sore Throat	2
492929_7	Sore Throat	2
280346_7	Sore Throat	2
285888_1	Sore Throat	2
125420_5	Sore Throat	3
42917_3	Sore Throat	3
64334_3	Sore Throat	2
392481_10	Sore Throat	3
386584_7	Sore Throat	1
404820_3	Sore Throat	2
450172_5	Sore Throat	3
153522_4	Sore Throat	2
185143_2	Sore Throat	3
496053_4	Sore Throat	3
257608_1	Sore Throat	3
498917_6	Sore Throat	3
277791_4	Sore Throat	2
72175_1	Sore Throat	3
319067_1	Sore Throat	1
261161_6	Sore Throat	2
448178_1	Sore Throat	3
139367_2	Sore Throat	2
428804_1	Sore Throat	3
459535_4	Sore Throat	3
300310_4	Sore Throat	2
123800_1	Sore Throat	3
63394_6	Sore Throat	3
474538_2	Sore Throat	2
390020_2	Sore Throat	3
198252_1	Sore Throat	2
419204_1	Sore Throat	3
500591_6	Sore Throat	2
364030_3	Sore Throat	3
482093_6	Sore Throat	3
409367_2	Sore Throat	3
476543_2	Sore Throat	3
397976_2	Sore Throat	3
453330_1	Sore Throat	2
413050_1	Sore Throat	3
342472_6	Sore Throat	3
116763_4	Sore Throat	2
408205_5	Sore Throat	3
10130_2	Sore Throat	2
116411_7	Sore Throat	2
236924_7	Sore Throat	3
72063_3	Sore Throat	3
453944_1	Sore Throat	3
84433_4	Sore Throat	2
141393_3	Sore Throat	2
227095_15	Sore Throat	3
117023_1	Sore Throat	2
132864_3	Sore Throat	1
248782_4	Sore Throat	2
213276_6	Sore Throat	3
385940_4	Sore Throat	1
318671_6	Sore Throat	2
79498_2	Sore Throat	3
262205_2	Sore Throat	1
229094_2	Sore Throat	3
119406_4	Sore Throat	3
337978_2	Sore Throat	3
208171_1	Sore Throat	2
409743_5	Sore Throat	3
469648_22	Sore Throat	3
399848_3	Sore Throat	2
493233_1	Sore Throat	3
283018_1	Sore Throat	3
289645_5	Sore Throat	3
395076_2	Sore Throat	3
237768_15	Sore Throat	3
428620_7	Sore Throat	3
181969_9	Sore Throat	3
267157_1	Sore Throat	3
25036_4	Sore Throat	3
448551_4	Sore Throat	2
460493_1	Sore Throat	3
381259_7	Sore Throat	1
216825_1	Sore Throat	3
135376_1	Sore Throat	2
438543_3	Sore Throat	2
495934_5	Sore Throat	3
440993_3	Sore Throat	1
237199_1	Sore Throat	2
357434_7	Sore Throat	3
407975_1	Sore Throat	2
129667_3	Sore Throat	3
366300_4	Sore Throat	2
19614_6	Sore Throat	2
262600_21	Sore Throat	3
250195_6	Sore Throat	2
305360_2	Sore Throat	2
252161_4	Sore Throat	3
472099_3	Sore Throat	3
483186_4	Sore Throat	2
353164_5	Sore Throat	2
489481_4	Sore Throat	3
414381_5	Sore Throat	3
378753_1	Sore Throat	2
334375_5	Sore Throat	3
333744_8	Sore Throat	2
129628_3	Sore Throat	2
164732_9	Sore Throat	3
472617_7	Sore Throat	2
310931_3	Sore Throat	1
30668_2	Sore Throat	3
317200_10	Sore Throat	2
491242_5	Sore Throat	1
429664_1	Sore Throat	3
340121_1	Sore Throat	3
359649_2	Sore Throat	2
445904_8	Sore Throat	2
428336_7	Sore Throat	3
443988_18	Sore Throat	2
437576_5	Sore Throat	3
488905_8	Sore Throat	3
451071_11	Sore Throat	3
307744_2	Sore Throat	3
13473_3	Sore Throat	2
464447_1	Sore Throat	2
428047_7	Sore Throat	3
299991_12	Sore Throat	1
63159_4	Sore Throat	2
256939_7	Sore Throat	2
456942_1	Sore Throat	3
76928_3	Sore Throat	2
77344_5	Sore Throat	2
454027_15	Sore Throat	2
424013_1	Sore Throat	2
431797_13	Sore Throat	3
378615_2	Sore Throat	1
481742_3	Sore Throat	2
65556_3	Sore Throat	3
381616_10	Sore Throat	3
432130_1	Sore Throat	3
307906_11	Sore Throat	3
355989_4	Sore Throat	3
160312_14	Sore Throat	2
494386_3	Sore Throat	3
200282_3	Sore Throat	3
121366_4	Sore Throat	2
158620_7	Sore Throat	3
358045_4	Sore Throat	3
106497_1	Sore Throat	3
454890_4	Sore Throat	3
346153_6	Sore Throat	3
291543_1	Sore Throat	3
344432_5	Sore Throat	2
466176_2	Sore Throat	3
312506_4	Sore Throat	3
415592_5	Sore Throat	3
389779_8	Sore Throat	2
218748_5	Sore Throat	2
77838_1	Sore Throat	2
482558_4	Sore Throat	3
494861_10	Sore Throat	3
262422_1	Sore Throat	2
57113_4	Sore Throat	3
274079_7	Sore Throat	2
380824_3	Sore Throat	3
273833_5	Sore Throat	2
477736_7	Sore Throat	2
399262_1	Sore Throat	3
43706_4	Sore Throat	1
29787_14	Sore Throat	2
419788_1	Sore Throat	2
430582_6	Sore Throat	3
148420_3	Sore Throat	2
240846_1	Sore Throat	2
248806_13	Sore Throat	3
387244_11	Sore Throat	3
145072_7	Sore Throat	3
399002_3	Sore Throat	3
165424_21	Sore Throat	3
271106_10	Sore Throat	3
90523_4	Sore Throat	2
229572_9	Sore Throat	2
344232_3	Sore Throat	3
452782_6	Sore Throat	2
452608_4	Sore Throat	3
392732_8	Sore Throat	2
244775_11	Sore Throat	3
436977_3	Sore Throat	2
476115_4	Sore Throat	3
385925_2	Sore Throat	3
358062_6	Sore Throat	3
495647_2	Sore Throat	2
385559_1	Sore Throat	3
408601_5	Sore Throat	2
124723_1	Sore Throat	3
359425_7	Sore Throat	3
403432_4	Sore Throat	3
351289_8	Sore Throat	3
473863_1	Sore Throat	2
412147_3	Sore Throat	3
26230_8	Sore Throat	2
116806_6	Sore Throat	3
149094_42	Sore Throat	3
140398_2	Sore Throat	3
233246_3	Sore Throat	2
105692_1	Sore Throat	3
107420_7	Sore Throat	2
388558_2	Sore Throat	1
190439_2	Sore Throat	2
220078_4	Sore Throat	3
394389_2	Sore Throat	3
69981_3	Sore Throat	3
390211_4	Sore Throat	3
497475_1	Sore Throat	3
162660_15	Sore Throat	2
328712_6	Sore Throat	3
18352_4	Sore Throat	2
379414_7	Sore Throat	3
283537_13	Sore Throat	2
428067_5	Sore Throat	2
491836_4	Sore Throat	3
424638_11	Sore Throat	3
152514_24	Sore Throat	2
459688_4	Sore Throat	2
488989_10	Sore Throat	2
313796_2	Sore Throat	2
64529_3	Sore Throat	2
209020_1	Sore Throat	2
142955_4	Sore Throat	3
362133_4	Sore Throat	2
172719_9	Sore Throat	2
348606_26	Sore Throat	3
129368_1	Sore Throat	3
298309_2	Sore Throat	2
33316_5	Sore Throat	2
13035_7	Sore Throat	2
421628_2	Sore Throat	1
464269_4	Sore Throat	2
436336_10	Sore Throat	2
183175_6	Sore Throat	3
462016_28	Sore Throat	2
117209_4	Sore Throat	2
1548_9	Sore Throat	3
402676_6	Sore Throat	3
417991_1	Sore Throat	2
180521_8	Sore Throat	2
494370_10	Sore Throat	3
118084_4	Sore Throat	2
133844_9	Sore Throat	3
382885_10	Sore Throat	1
421936_6	Sore Throat	3
162660_16	Sore Throat	3
161699_20	Sore Throat	2
371114_3	Sore Throat	3
431777_3	Sore Throat	3
205421_13	Sore Throat	3
376292_1	Sore Throat	3
64072_16	Sore Throat	2
67284_16	Sore Throat	3
381556_4	Sore Throat	3
229557_5	Sore Throat	2
367003_1	Sore Throat	3
248703_2	Sore Throat	2
184661_4	Sore Throat	1
35371_2	Sore Throat	2
336838_5	Sore Throat	2
233152_2	Sore Throat	1
256169_5	Sore Throat	3
225923_2	Sore Throat	3
124920_6	Sore Throat	3
363383_11	Sore Throat	2
162935_6	Sore Throat	2
206789_12	Sore Throat	2
84145_11	Sore Throat	3
432337_8	Sore Throat	2
129397_3	Sore Throat	2
178022_2	Sore Throat	3
295976_1	Sore Throat	3
230655_4	Sore Throat	2
326074_15	Sore Throat	2
178651_1	Sore Throat	2
11630_1	Sore Throat	2
150923_2	Sore Throat	2
287265_5	Sore Throat	2
50973_18	Sore Throat	2
177183_5	Sore Throat	2
311552_1	Sore Throat	2
83633_14	Sore Throat	3
243700_1	Sore Throat	3
28486_1	Sore Throat	1
286431_5	Sore Throat	1
409776_15	Sore Throat	2
372243_5	Sore Throat	2
272114_5	Sore Throat	2
163431_3	Sore Throat	2
465365_6	Sore Throat	2
458485_8	Sore Throat	2
292560_1	Sore Throat	3
368758_1	Sore Throat	3
140182_1	Sore Throat	1
481688_1	Sore Throat	2
392560_4	Sore Throat	3
138490_2	Sore Throat	2
394000_1	Sore Throat	3
159597_1	Sore Throat	3
355896_1	Sore Throat	1
388183_3	Sore Throat	3
146650_3	Sore Throat	1
413528_4	Sore Throat	2
479855_1	Sore Throat	3
488878_1	Sore Throat	3
461597_2	Sore Throat	3
399227_1	Sore Throat	1
139338_1	Sore Throat	3
497226_2	Sore Throat	3
464177_3	Sore Throat	3
155225_1	Sore Throat	1
389728_3	Sore Throat	3
490254_6	Sore Throat	3
448145_1	Sore Throat	1
434579_1	Sore Throat	3
282184_1	Sore Throat	2
58578_1	Sore Throat	3
499684_1	Sore Throat	1
441046_7	Sore Throat	1
444793_1	Sore Throat	2
479013_3	Sore Throat	2
224038_3	Sore Throat	3
281241_2	Sore Throat	1
426992_1	Sore Throat	3
240053_3	Sore Throat	3
455413_2	Sore Throat	3
428808_3	Sore Throat	3
83304_1	Sore Throat	1
291482_1	Sore Throat	3
497632_6	Sore Throat	1
439826_4	Sore Throat	3
354326_1	Sore Throat	1
399078_7	Sore Throat	2
477981_1	Sore Throat	3
421559_3	Sore Throat	2
478164_2	Sore Throat	2
32057_2	Sore Throat	2
472390_1	Sore Throat	1
460804_4	Sore Throat	3
217852_1	Sore Throat	3
412893_9	Sore Throat	1
348978_22	Sore Throat	1
406727_1	Sore Throat	1
351981_4	Sore Throat	3
16174_1	Sore Throat	3
407969_4	Sore Throat	3
248239_1	Sore Throat	3
469448_2	Sore Throat	3
204474_5	Sore Throat	3
407040_8	Sore Throat	3
352205_1	Sore Throat	3
286414_3	Sore Throat	2
258956_1	Sore Throat	3
419287_1	Sore Throat	3
211257_1	Sore Throat	3
344266_3	Sore Throat	3
487706_6	Sore Throat	2
206109_2	Sore Throat	2
412587_3	Sore Throat	2
384741_4	Sore Throat	2
134348_4	Sore Throat	1
442769_5	Sore Throat	3
373418_14	Sore Throat	2
373051_3	Sore Throat	2
454321_16	Sore Throat	1
325463_5	Sore Throat	3
140127_4	Sore Throat	3
155381_2	Sore Throat	2
362096_8	Sore Throat	2
95984_3	Sore Throat	2
335236_8	Sore Throat	2
148456_3	Sore Throat	2
389712_7	Sore Throat	3
317945_29	Sore Throat	2
375431_6	Sore Throat	2
311271_4	Sore Throat	3
216519_5	Sore Throat	2
88172_3	Sore Throat	3
8649_18	Sore Throat	2
450987_2	Sore Throat	3
218178_1	Sore Throat	3
206577_1	Sore Throat	2
406825_27	Sore Throat	2
243544_14	Sore Throat	2
385290_2	Sore Throat	3
349132_33	Sore Throat	2
75172_1	Sore Throat	1
105606_4	Sore Throat	3
477398_3	Sore Throat	1
451892_3	Sore Throat	2
368545_8	Sore Throat	2
364127_15	Sore Throat	2
30377_1	Sore Throat	2
175101_6	Sore Throat	2
491653_20	Sore Throat	2
211036_1	Sore Throat	1
198557_1	Sore Throat	1
144810_6	Sore Throat	3
55883_3	Sore Throat	3
442778_3	Sore Throat	1
456904_18	Sore Throat	3
144854_1	Sore Throat	1
350656_2	Sore Throat	3
99548_1	Sore Throat	1
159273_14	Sore Throat	3
244343_6	Sore Throat	2
401480_1	Sore Throat	1
413025_4	Sore Throat	3
147319_3	Sore Throat	3
179549_5	Sore Throat	1
480316_1	Sore Throat	2
407224_1	Sore Throat	3
339551_4	Sore Throat	3
81041_2	Sore Throat	3
140277_2	Sore Throat	1
445865_1	Sore Throat	3
477907_1	Sore Throat	2
408355_2	Sore Throat	3
442560_3	Sore Throat	2
415961_9	Sore Throat	3
500050_2	Sore Throat	3
423053_6	Sore Throat	3
443879_2	Sore Throat	2
204674_1	Sore Throat	2
226498_3	Sore Throat	1
217630_1	Sore Throat	2
4072_2	Sore Throat	2
389407_1	Sore Throat	2
414260_1	Sore Throat	3
477737_3	Sore Throat	3
420098_6	Sore Throat	3
429218_3	Sore Throat	3
474628_4	Sore Throat	2
32497_4	Sore Throat	2
208507_3	Sore Throat	2
156284_2	Sore Throat	3
410699_2	Sore Throat	1
495704_5	Sore Throat	2
102772_4	Sore Throat	2
154396_4	Sore Throat	2
374803_3	Sore Throat	2
66877_5	Sore Throat	2
301347_7	Sore Throat	2
371556_3	Sore Throat	3
464479_8	Sore Throat	2
276404_1	Sore Throat	2
280012_2	Sore Throat	2
23013_7	Sore Throat	3
385167_5	Sore Throat	3
396047_2	Sore Throat	2
154715_4	Sore Throat	3
281183_1	Sore Throat	3
117575_5	Sore Throat	2
37266_6	Sore Throat	3
130206_28	Sore Throat	2
243298_1	Sore Throat	3
321131_5	Sore Throat	3
278366_4	Sore Throat	2
59105_13	Sore Throat	2
306292_17	Sore Throat	3
131072_5	Sore Throat	2
414629_13	Sore Throat	2
225400_10	Sore Throat	2
302271_1	Sore Throat	3
500956_5	Sore Throat	2
317899_2	Sore Throat	2
147516_2	Sore Throat	3
214556_20	Sore Throat	3
265476_2	Sore Throat	3
155820_8	Sore Throat	3
81846_2	Sore Throat	3
89578_1	Sore Throat	2
370635_6	Sore Throat	2
136071_2	Sore Throat	2
77920_14	Sore Throat	2
380084_15	Sore Throat	2
330757_9	Sore Throat	3
245810_2	Sore Throat	3
299977_52	Sore Throat	2
270073_9	Sore Throat	2
11258_1	Sore Throat	3
390453_1	Sore Throat	2
442044_2	Sore Throat	2
447032_1	Sore Throat	3
161232_2	Sore Throat	2
370866_2	Sore Throat	3
458342_4	Sore Throat	2
125723_3	Sore Throat	2
440833_2	Sore Throat	3
484163_4	Sore Throat	2
78007_2	Sore Throat	3
474975_7	Sore Throat	2
430668_6	Sore Throat	3
429654_8	Sore Throat	2
433083_3	Sore Throat	2
341632_16	Sore Throat	2
413561_2	Sore Throat	2
417045_1	Sore Throat	2
395632_1	Sore Throat	2
40193_8	Sore Throat	3
417024_1	Sore Throat	2
153522_3	Sore Throat	2
76600_6	Sore Throat	2
171184_1	Sore Throat	2
161182_5	Sore Throat	2
447032_6	Sore Throat	3
475730_2	Sore Throat	3
478099_4	Sore Throat	1
224033_3	Sore Throat	3
313903_2	Sore Throat	3
218974_11	Sore Throat	2
296716_1	Sore Throat	2
345233_14	Sore Throat	2
454926_10	Sore Throat	2
168064_2	Sore Throat	3
330774_6	Sore Throat	2
310145_38	Sore Throat	2
260799_22	Sore Throat	2
88989_31	Sore Throat	2
181466_1	Sore Throat	3
332148_5	Sore Throat	2
219965_1	Sore Throat	2
379440_2	Sore Throat	2
405087_9	Sore Throat	2
203530_10	Sore Throat	3
326000_16	Sore Throat	2
141712_9	Sore Throat	2
364482_7	Sore Throat	3
201987_5	Sore Throat	2
153323_12	Sore Throat	2
318865_2	Sore Throat	3
457692_6	Sore Throat	3
416317_7	Sore Throat	2
478099_8	Sore Throat	2
211484_6	Sore Throat	3
474068_8	Sore Throat	2
234308_1	Sore Throat	3
117665_7	Sore Throat	2
326000_17	Sore Throat	2
366939_1	Sore Throat	2
92971_9	Sore Throat	3
429694_13	Sore Throat	3
281175_14	Sore Throat	3
480397_4	Sore Throat	3
415976_5	Sore Throat	2
31505_10	Sore Throat	3
400025_12	Sore Throat	3
446902_12	Sore Throat	2
466071_9	Sore Throat	2
391003_6	Sore Throat	2
10692_11	Sore Throat	2
31385_13	Sore Throat	3
382046_16	Sore Throat	2
482162_4	Sore Throat	2
130206_24	Sore Throat	2
46476_5	Sore Throat	2
373829_1	Sore Throat	2
140114_4	Sore Throat	2
368200_14	Sore Throat	2
153656_14	Sore Throat	2
425370_6	Sore Throat	3
351523_23	Sore Throat	3
494967_14	Sore Throat	3
438844_17	Sore Throat	2
484448_3	Sore Throat	3
485064_3	Sore Throat	2
353888_4	Sore Throat	2
334762_8	Sore Throat	2
41618_19	Sore Throat	2
49312_12	Sore Throat	2
494149_18	Sore Throat	2
440157_24	Sore Throat	2
4378_1	Sore Throat	2
195568_6	Sore Throat	2
399596_5	Sore Throat	2
102915_16	Sore Throat	3
194604_7	Sore Throat	2
448769_18	Sore Throat	3
159444_3	Sore Throat	2
334366_17	Sore Throat	2
68775_7	Sore Throat	2
13579_7	Sore Throat	2
277440_5	Sore Throat	2
356886_34	Sore Throat	2
125470_19	Sore Throat	3
484287_9	Sore Throat	2
454321_20	Sore Throat	2
500634_5	Sore Throat	2
51424_28	Sore Throat	2
410772_7	Sore Throat	2
15272_28	Sore Throat	2
85210_12	Sore Throat	2
452258_2	Sore Throat	2
46482_5	Sore Throat	2
378312_1	Sore Throat	2
342224_13	Sore Throat	2
74096_12	Sore Throat	2
257981_18	Sore Throat	2
315503_13	Sore Throat	3
29887_1	Sore Throat	2
482582_4	Sore Throat	2
334290_19	Sore Throat	2
256975_15	Sore Throat	2
106838_6	Sore Throat	2
381868_1	Sore Throat	3
205189_1	Sore Throat	2
144213_1	Sore Throat	3
409381_3	Sore Throat	3
466484_1	Sore Throat	2
355557_1	Sore Throat	2
151318_2	Sore Throat	3
414810_2	Sore Throat	1
408036_1	Sore Throat	3
133847_1	Sore Throat	2
122685_2	Sore Throat	3
435053_7	Sore Throat	3
394306_1	Sore Throat	3
439401_1	Sore Throat	3
82831_3	Sore Throat	3
105556_8	Sore Throat	2
125420_4	Sore Throat	3
119896_1	Sore Throat	3
453762_4	Sore Throat	2
443859_7	Sore Throat	3
27638_18	Sore Throat	3
406808_10	Sore Throat	3
435867_3	Sore Throat	2
452659_3	Sore Throat	3
482418_6	Sore Throat	2
441936_5	Sore Throat	2
370918_3	Sore Throat	2
148474_1	Sore Throat	3
357472_2	Sore Throat	3
457473_3	Sore Throat	2
139125_4	Sore Throat	3
463927_9	Sore Throat	3
339168_9	Sore Throat	3
77358_14	Sore Throat	3
388319_1	Sore Throat	3
89979_1	Sore Throat	2
388183_7	Sore Throat	2
228994_12	Sore Throat	2
58070_9	Sore Throat	2
123431_1	Sore Throat	3
491434_11	Sore Throat	2
319446_2	Sore Throat	3
342127_6	Sore Throat	3
319148_1	Sore Throat	3
496007_3	Sore Throat	3
208737_5	Sore Throat	3
454872_20	Sore Throat	1
266496_5	Sore Throat	2
425524_4	Sore Throat	3
301537_11	Sore Throat	2
88143_10	Sore Throat	2
143270_6	Sore Throat	2
224012_5	Sore Throat	3
245994_1	Sore Throat	2
486003_3	Sore Throat	3
59626_8	Sore Throat	3
497451_4	Sore Throat	3
216449_2	Sore Throat	3
365264_2	Sore Throat	3
440737_49	Sore Throat	2
401542_8	Sore Throat	2
136640_14	Sore Throat	2
246252_5	Sore Throat	3
355207_2	Sore Throat	2
76589_6	Sore Throat	2
344303_2	Sore Throat	3
419528_2	Sore Throat	3
151974_11	Sore Throat	2
47204_5	Sore Throat	3
95259_8	Sore Throat	2
235783_6	Sore Throat	2
308623_5	Sore Throat	2
198553_2	Sore Throat	2
37523_1	Sore Throat	2
238554_1	Sore Throat	2
425448_1	Sore Throat	2
490388_1	Sore Throat	2
371810_1	Sore Throat	2
385874_1	Sore Throat	2
433945_1	Sore Throat	2
405453_1	Sore Throat	2
477529_1	Sore Throat	2
231685_1	Sore Throat	2
435627_1	Sore Throat	2
475644_2	Sore Throat	2
222923_1	Sore Throat	2
458995_1	Sore Throat	2
193704_1	Sore Throat	2
442011_1	Sore Throat	2
499476_1	Sore Throat	2
412928_1	Sore Throat	2
451809_1	Sore Throat	2
413085_1	Sore Throat	2
260396_2	Sore Throat	2
497812_1	Sore Throat	2
129706_1	Sore Throat	2
434237_1	Sore Throat	2
405805_2	Sore Throat	2
79338_1	Sore Throat	2
361929_1	Sore Throat	3
459880_1	Sore Throat	2
421183_1	Sore Throat	2
251376_1	Sore Throat	2
374169_1	Sore Throat	2
192298_1	Sore Throat	2
498829_1	Sore Throat	2
474838_1	Sore Throat	2
113123_1	Sore Throat	2
446680_2	Sore Throat	2
414667_1	Sore Throat	2
354278_2	Sore Throat	2
377645_2	Sore Throat	2
374037_1	Sore Throat	2
355064_1	Sore Throat	2
426088_1	Sore Throat	2
51836_1	Sore Throat	2
451571_1	Sore Throat	2
343324_2	Sore Throat	2
388571_1	Sore Throat	2
79474_1	Sore Throat	2
471540_1	Sore Throat	2
22270_3	Sore Throat	2
415711_1	Sore Throat	2
385149_1	Sore Throat	2
488525_3	Sore Throat	2
473016_1	Sore Throat	2
128590_1	Sore Throat	2
391240_2	Sore Throat	2
421341_2	Sore Throat	2
430433_2	Sore Throat	2
454442_1	Sore Throat	2
457333_1	Sore Throat	2
329052_2	Sore Throat	2
342447_2	Sore Throat	2
498472_3	Sore Throat	2
411390_2	Sore Throat	3
203259_1	Sore Throat	2
445643_1	Sore Throat	2
3714_2	Sore Throat	2
212437_5	Sore Throat	2
429828_1	Sore Throat	2
486042_1	Sore Throat	2
486452_1	Sore Throat	2
64312_1	Sore Throat	2
496319_2	Sore Throat	2
438443_2	Sore Throat	2
444777_1	Sore Throat	2
491316_1	Sore Throat	2
471525_8	Sore Throat	2
470010_1	Sore Throat	2
415028_3	Sore Throat	2
478441_2	Sore Throat	2
126334_4	Sore Throat	2
438159_4	Sore Throat	2
487480_6	Sore Throat	2
456910_3	Sore Throat	2
385546_3	Sore Throat	2
139382_2	Sore Throat	2
359881_4	Sore Throat	2
453136_1	Sore Throat	2
34004_1	Sore Throat	2
461635_2	Sore Throat	2
55646_5	Sore Throat	2
375381_3	Sore Throat	2
463843_1	Sore Throat	2
416816_4	Sore Throat	2
422982_3	Sore Throat	2
499711_1	Sore Throat	2
436490_1	Sore Throat	2
499077_1	Sore Throat	2
392126_1	Sore Throat	2
346389_3	Sore Throat	2
471496_1	Sore Throat	2
147421_4	Sore Throat	2
496265_1	Sore Throat	2
354747_3	Sore Throat	3
428538_3	Sore Throat	2
275644_1	Sore Throat	2
356372_1	Sore Throat	2
420740_3	Sore Throat	3
67704_1	Sore Throat	2
23488_1	Sore Throat	2
383454_1	Sore Throat	2
301895_3	Sore Throat	2
409135_1	Sore Throat	2
464819_2	Sore Throat	2
405919_3	Sore Throat	2
481647_1	Sore Throat	2
147117_4	Sore Throat	2
281206_2	Sore Throat	2
490578_2	Sore Throat	2
218399_6	Sore Throat	2
429913_3	Sore Throat	2
469223_7	Sore Throat	2
36006_1	Sore Throat	2
442874_1	Sore Throat	2
417338_2	Sore Throat	2
430667_1	Sore Throat	2
435237_2	Sore Throat	2
407974_11	Sore Throat	2
405453_3	Sore Throat	3
466171_6	Sore Throat	2
162158_2	Sore Throat	2
453081_2	Sore Throat	2
491778_1	Sore Throat	2
306130_1	Sore Throat	2
291800_1	Sore Throat	2
129300_1	Sore Throat	2
498610_1	Sore Throat	2
367341_1	Sore Throat	2
494199_4	Sore Throat	2
11559_1	Sore Throat	2
421033_9	Sore Throat	2
434458_7	Sore Throat	2
322340_1	Sore Throat	2
434706_7	Sore Throat	2
268643_6	Sore Throat	2
404117_1	Sore Throat	2
163063_5	Sore Throat	2
280703_4	Sore Throat	2
252488_5	Sore Throat	2
435055_1	Sore Throat	2
361146_2	Sore Throat	2
420322_5	Sore Throat	2
376929_3	Sore Throat	2
484424_4	Sore Throat	2
414159_4	Sore Throat	2
160443_1	Sore Throat	2
269346_2	Sore Throat	2
372060_12	Sore Throat	2
38586_3	Sore Throat	2
346216_3	Sore Throat	2
47190_2	Sore Throat	2
108629_1	Sore Throat	2
169465_6	Sore Throat	2
466859_6	Sore Throat	2
389593_1	Sore Throat	2
471582_3	Sore Throat	2
476433_5	Sore Throat	2
491582_2	Sore Throat	2
431976_4	Sore Throat	2
443481_1	Sore Throat	2
406987_18	Sore Throat	2
41649_3	Sore Throat	2
479542_2	Sore Throat	2
476380_9	Sore Throat	2
437764_2	Sore Throat	2
470058_1	Sore Throat	2
116950_1	Sore Throat	2
172248_2	Sore Throat	2
73444_6	Sore Throat	2
487256_8	Sore Throat	2
288271_5	Sore Throat	2
320913_1	Sore Throat	2
500545_1	Sore Throat	2
269784_4	Sore Throat	2
460651_3	Sore Throat	2
261722_3	Sore Throat	3
135899_4	Sore Throat	2
316111_5	Sore Throat	2
429164_2	Sore Throat	2
138061_4	Sore Throat	2
282084_3	Sore Throat	2
61375_4	Sore Throat	2
466401_10	Sore Throat	2
363602_2	Sore Throat	2
501446_4	Sore Throat	2
495479_2	Sore Throat	2
409093_2	Sore Throat	2
76456_4	Sore Throat	2
490009_2	Sore Throat	2
284365_3	Sore Throat	2
254034_4	Sore Throat	2
493332_4	Sore Throat	2
334473_22	Sore Throat	2
433376_17	Sore Throat	2
418875_7	Sore Throat	2
468095_3	Sore Throat	2
472336_9	Sore Throat	2
232489_1	Sore Throat	2
3171_10	Sore Throat	2
438723_1	Sore Throat	2
243017_1	Sore Throat	2
457914_2	Sore Throat	2
406032_3	Sore Throat	2
428778_1	Sore Throat	2
468162_3	Sore Throat	2
485886_2	Sore Throat	2
500070_3	Sore Throat	2
393290_5	Sore Throat	2
2450_8	Sore Throat	2
186671_5	Sore Throat	2
372509_8	Sore Throat	2
445987_4	Sore Throat	2
359542_1	Sore Throat	2
72720_3	Sore Throat	2
348477_4	Sore Throat	2
405034_1	Sore Throat	2
350447_1	Sore Throat	2
416932_4	Sore Throat	2
201984_11	Sore Throat	2
414289_4	Sore Throat	2
364506_9	Sore Throat	2
344909_2	Sore Throat	2
337537_4	Sore Throat	2
464048_6	Sore Throat	2
226132_9	Sore Throat	2
319818_6	Sore Throat	2
75219_3	Sore Throat	2
437785_7	Sore Throat	2
344550_5	Sore Throat	2
403849_2	Sore Throat	2
468431_12	Sore Throat	2
497375_3	Sore Throat	2
90915_2	Sore Throat	2
179974_1	Sore Throat	2
24398_7	Sore Throat	2
380543_2	Sore Throat	2
385757_2	Sore Throat	2
263408_7	Sore Throat	2
434091_1	Sore Throat	2
344772_4	Sore Throat	2
72686_5	Sore Throat	2
462366_12	Sore Throat	2
357011_4	Sore Throat	2
396763_1	Sore Throat	2
444000_3	Sore Throat	2
458177_8	Sore Throat	2
328328_12	Sore Throat	2
323698_1	Sore Throat	2
324858_7	Sore Throat	2
499867_7	Sore Throat	2
173184_1	Sore Throat	2
334473_27	Sore Throat	2
136713_9	Sore Throat	2
399082_3	Sore Throat	2
319835_6	Sore Throat	2
409031_4	Sore Throat	2
422997_7	Sore Throat	2
293457_5	Sore Throat	2
142228_1	Sore Throat	2
397720_3	Sore Throat	2
369997_2	Sore Throat	2
50578_10	Sore Throat	2
179717_3	Sore Throat	2
121195_6	Sore Throat	2
196599_11	Sore Throat	2
456075_5	Sore Throat	2
365231_4	Sore Throat	2
439401_2	Sore Throat	2
142785_2	Sore Throat	2
300222_2	Sore Throat	2
183632_3	Sore Throat	2
426919_4	Sore Throat	2
470578_4	Sore Throat	2
139382_5	Sore Throat	2
459058_11	Sore Throat	2
290739_11	Sore Throat	2
271143_4	Sore Throat	2
156885_14	Sore Throat	2
27835_1	Sore Throat	2
258432_1	Sore Throat	2
125283_5	Sore Throat	2
381193_6	Sore Throat	2
121846_4	Sore Throat	2
489487_3	Sore Throat	2
66473_7	Sore Throat	2
235937_2	Sore Throat	2
487437_9	Sore Throat	2
8167_8	Sore Throat	2
368427_1	Sore Throat	2
227883_18	Sore Throat	2
185114_3	Sore Throat	2
374895_8	Sore Throat	2
475674_10	Sore Throat	2
257565_3	Sore Throat	3
231476_8	Sore Throat	2
217858_3	Sore Throat	2
447478_7	Sore Throat	2
417762_4	Sore Throat	2
412458_8	Sore Throat	2
501330_3	Sore Throat	2
198980_2	Sore Throat	2
471368_4	Sore Throat	2
376660_1	Sore Throat	2
471215_14	Sore Throat	2
79496_3	Sore Throat	2
318012_2	Sore Throat	2
259819_2	Sore Throat	2
144602_1	Sore Throat	2
73171_4	Sore Throat	2
114858_4	Sore Throat	2
476610_2	Sore Throat	2
499840_4	Sore Throat	2
474670_4	Sore Throat	2
253251_2	Sore Throat	2
221489_5	Sore Throat	2
368915_3	Sore Throat	2
391997_6	Sore Throat	2
240949_19	Sore Throat	2
323869_2	Sore Throat	2
371981_1	Sore Throat	2
302324_2	Sore Throat	2
224317_9	Sore Throat	2
300546_2	Sore Throat	2
435021_7	Sore Throat	2
431448_7	Sore Throat	2
498535_5	Sore Throat	2
357094_27	Sore Throat	2
415846_5	Sore Throat	2
99729_3	Sore Throat	2
120747_5	Sore Throat	2
384546_4	Sore Throat	2
451907_8	Sore Throat	2
401990_4	Sore Throat	2
56723_1	Sore Throat	2
113767_5	Sore Throat	2
462061_11	Sore Throat	2
79862_1	Sore Throat	2
307569_1	Sore Throat	2
402728_8	Sore Throat	2
452314_1	Sore Throat	2
425561_5	Sore Throat	2
363324_15	Sore Throat	2
415253_8	Sore Throat	2
165590_4	Sore Throat	2
180937_15	Sore Throat	2
272244_3	Sore Throat	2
446848_3	Sore Throat	2
337300_13	Sore Throat	2
374719_2	Sore Throat	3
203530_8	Sore Throat	2
331394_12	Sore Throat	2
369222_12	Sore Throat	2
353903_1	Sore Throat	2
236850_1	Sore Throat	2
280382_5	Sore Throat	2
210430_4	Sore Throat	2
497894_8	Sore Throat	2
153052_1	Sore Throat	2
464403_5	Sore Throat	2
243923_7	Sore Throat	2
53255_4	Sore Throat	2
78412_1	Sore Throat	2
284917_9	Sore Throat	2
300503_18	Sore Throat	2
405234_4	Sore Throat	2
256179_3	Sore Throat	2
133973_2	Sore Throat	2
46457_4	Sore Throat	2
336489_1	Sore Throat	2
447815_6	Sore Throat	2
223171_6	Sore Throat	2
371867_6	Sore Throat	2
240882_5	Sore Throat	2
156885_19	Sore Throat	2
31009_4	Sore Throat	2
203073_1	Sore Throat	2
271915_3	Sore Throat	2
460596_5	Sore Throat	2
23580_1	Sore Throat	2
90508_3	Sore Throat	2
60898_1	Sore Throat	2
113605_5	Sore Throat	2
303494_2	Sore Throat	2
383483_4	Sore Throat	2
248457_7	Sore Throat	2
118712_1	Sore Throat	2
409537_12	Sore Throat	2
177789_8	Sore Throat	2
6981_6	Sore Throat	2
479041_4	Sore Throat	2
203238_6	Sore Throat	2
58740_1	Sore Throat	2
35852_13	Sore Throat	2
124213_1	Sore Throat	2
288702_12	Sore Throat	2
405926_9	Sore Throat	2
349497_5	Sore Throat	2
327910_8	Sore Throat	2
228099_4	Sore Throat	2
440957_3	Sore Throat	2
263434_2	Sore Throat	2
337294_1	Sore Throat	2
35854_16	Sore Throat	2
501795_4	Sore Throat	2
65471_8	Sore Throat	2
487478_2	Sore Throat	2
243611_4	Sore Throat	2
272199_1	Sore Throat	2
429402_7	Sore Throat	2
293547_6	Sore Throat	2
494149_11	Sore Throat	2
199165_1	Sore Throat	2
350991_8	Sore Throat	2
421679_2	Sore Throat	2
426789_7	Sore Throat	2
23061_2	Sore Throat	2
340663_1	Sore Throat	2
158576_15	Sore Throat	2
420583_2	Sore Throat	2
138509_6	Sore Throat	2
470843_2	Sore Throat	2
32289_5	Sore Throat	2
370871_17	Sore Throat	2
33375_32	Sore Throat	2
420816_8	Sore Throat	2
417071_4	Sore Throat	2
386666_5	Sore Throat	2
37868_13	Sore Throat	2
247267_1	Sore Throat	2
341996_3	Sore Throat	2
220714_16	Sore Throat	2
422956_3	Sore Throat	2
124948_1	Sore Throat	2
388997_6	Sore Throat	2
7311_7	Sore Throat	2
350991_9	Sore Throat	2
129633_3	Sore Throat	2
247869_3	Sore Throat	2
232987_7	Sore Throat	2
451776_10	Sore Throat	2
475730_6	Sore Throat	2
408390_6	Sore Throat	2
176794_1	Sore Throat	2
105576_7	Sore Throat	2
484663_2	Sore Throat	2
132707_5	Sore Throat	2
254814_11	Sore Throat	2
24102_12	Sore Throat	2
391004_7	Sore Throat	2
356349_8	Sore Throat	2
429124_1	Sore Throat	2
432837_3	Sore Throat	2
298868_2	Sore Throat	2
232439_15	Sore Throat	2
381760_4	Sore Throat	2
54722_2	Sore Throat	2
354441_1	Sore Throat	2
43467_13	Sore Throat	2
66162_2	Sore Throat	2
436631_4	Sore Throat	2
11576_11	Sore Throat	2
68361_5	Sore Throat	2
135924_6	Sore Throat	2
180937_24	Sore Throat	2
257593_6	Sore Throat	2
227491_3	Sore Throat	2
412803_7	Sore Throat	2
388816_6	Sore Throat	2
416899_3	Sore Throat	2
138512_2	Sore Throat	2
132028_4	Sore Throat	2
279602_2	Sore Throat	2
15491_6	Sore Throat	2
307614_8	Sore Throat	2
45114_7	Sore Throat	2
456651_15	Sore Throat	2
280377_5	Sore Throat	2
35569_10	Sore Throat	2
334032_16	Sore Throat	2
402860_2	Sore Throat	2
198664_4	Sore Throat	2
368352_8	Sore Throat	2
108341_15	Sore Throat	2
386762_17	Sore Throat	2
15244_10	Sore Throat	2
32934_6	Sore Throat	2
361813_8	Sore Throat	2
448978_1	Sore Throat	2
493970_11	Sore Throat	2
478207_4	Sore Throat	2
427199_2	Sore Throat	2
226730_9	Sore Throat	2
274578_9	Sore Throat	2
420282_5	Sore Throat	2
198503_1	Sore Throat	2
368427_8	Sore Throat	2
353790_14	Sore Throat	2
274238_4	Sore Throat	2
468809_7	Sore Throat	2
375112_2	Sore Throat	2
26955_1	Sore Throat	2
335208_5	Sore Throat	2
85484_4	Sore Throat	2
65287_1	Sore Throat	2
387159_8	Sore Throat	2
378014_2	Sore Throat	2
149335_8	Sore Throat	2
336545_15	Sore Throat	2
117240_3	Sore Throat	2
216633_6	Sore Throat	2
63361_5	Sore Throat	2
149963_2	Sore Throat	2
235606_6	Sore Throat	2
55903_1	Sore Throat	2
224158_7	Sore Throat	2
81060_1	Sore Throat	2
443076_10	Sore Throat	2
241989_4	Sore Throat	2
180937_27	Sore Throat	2
103826_1	Sore Throat	2
69855_6	Sore Throat	2
66388_5	Sore Throat	2
432224_5	Sore Throat	2
402782_4	Sore Throat	2
132017_2	Sore Throat	2
434543_9	Sore Throat	2
364517_2	Sore Throat	2
24378_12	Sore Throat	2
490966_4	Sore Throat	2
442211_6	Sore Throat	2
328267_8	Sore Throat	2
430894_22	Sore Throat	2
143464_20	Sore Throat	2
455707_13	Sore Throat	2
302015_7	Sore Throat	2
153031_5	Sore Throat	2
475494_6	Sore Throat	2
216049_16	Sore Throat	2
179171_6	Sore Throat	2
293335_11	Sore Throat	2
167403_6	Sore Throat	2
1422_3	Sore Throat	2
467706_10	Sore Throat	2
478713_6	Sore Throat	2
273671_4	Sore Throat	2
134846_1	Sore Throat	2
17024_13	Sore Throat	2
393948_1	Sore Throat	2
400485_9	Sore Throat	2
172887_3	Sore Throat	2
413338_6	Sore Throat	2
161123_3	Sore Throat	2
421571_5	Sore Throat	2
317711_8	Sore Throat	2
442200_4	Sore Throat	2
389628_4	Sore Throat	2
350771_9	Sore Throat	2
369238_7	Sore Throat	2
330312_6	Sore Throat	2
476039_9	Sore Throat	2
149941_3	Sore Throat	2
70946_5	Sore Throat	2
459659_22	Sore Throat	2
215557_7	Sore Throat	2
40185_2	Sore Throat	2
478704_4	Sore Throat	2
59129_4	Sore Throat	2
182443_2	Sore Throat	2
94805_7	Sore Throat	2
288812_5	Sore Throat	2
371031_12	Sore Throat	2
105822_26	Sore Throat	2
393255_7	Sore Throat	2
382455_14	Sore Throat	2
270266_8	Sore Throat	2
310089_19	Sore Throat	2
270073_7	Sore Throat	2
494868_23	Sore Throat	2
128763_4	Sore Throat	2
380952_5	Sore Throat	2
480833_17	Sore Throat	2
39870_2	Sore Throat	2
243671_2	Sore Throat	2
121537_12	Sore Throat	2
90166_12	Sore Throat	3
360492_7	Sore Throat	2
440924_11	Sore Throat	2
365720_2	Sore Throat	2
173609_1	Sore Throat	2
449472_12	Sore Throat	2
105576_8	Sore Throat	2
94281_3	Sore Throat	2
340293_6	Sore Throat	2
122662_2	Sore Throat	2
371659_19	Sore Throat	2
20334_17	Sore Throat	2
160907_20	Sore Throat	2
460580_6	Sore Throat	2
413719_2	Sore Throat	2
46425_13	Sore Throat	2
61267_4	Sore Throat	2
38518_2	Sore Throat	2
386330_1	Sore Throat	2
426674_2	Sore Throat	2
366045_14	Sore Throat	2
291530_8	Sore Throat	2
72855_6	Sore Throat	2
235876_5	Sore Throat	2
388146_23	Sore Throat	2
208423_25	Sore Throat	2
372763_11	Sore Throat	2
353381_4	Sore Throat	2
1572_17	Sore Throat	2
364932_5	Sore Throat	2
293238_25	Sore Throat	2
402680_14	Sore Throat	2
240157_8	Sore Throat	3
154187_6	Sore Throat	2
352589_4	Sore Throat	2
98453_7	Sore Throat	2
4288_11	Sore Throat	3
65773_2	Sore Throat	2
293291_6	Sore Throat	2
494656_5	Sore Throat	2
44215_4	Sore Throat	2
98748_1	Sore Throat	2
332148_13	Sore Throat	2
179986_1	Sore Throat	2
223161_2	Sore Throat	2
204932_11	Sore Throat	2
16452_25	Sore Throat	2
335539_14	Sore Throat	2
455724_5	Sore Throat	2
382284_6	Sore Throat	2
212527_7	Sore Throat	2
343970_10	Sore Throat	2
319655_3	Sore Throat	2
66489_11	Sore Throat	2
338542_4	Sore Throat	2
407042_6	Sore Throat	2
156067_8	Sore Throat	2
368673_7	Sore Throat	2
87638_3	Sore Throat	2
2118_1	Sore Throat	2
351981_13	Sore Throat	2
338113_2	Sore Throat	2
474500_15	Sore Throat	2
255672_11	Sore Throat	2
485247_10	Sore Throat	2
46010_13	Sore Throat	2
67037_11	Sore Throat	2
150537_1	Sore Throat	2
491653_24	Sore Throat	2
16347_1	Sore Throat	2
485176_9	Sore Throat	2
334407_1	Sore Throat	2
134841_9	Sore Throat	2
42059_9	Sore Throat	2
449249_22	Sore Throat	2
223266_7	Sore Throat	2
80970_11	Sore Throat	2
439481_9	Sore Throat	2
6102_4	Sore Throat	2
258834_1	Sore Throat	2
162117_17	Sore Throat	2
347631_5	Sore Throat	2
38695_12	Sore Throat	2
478670_9	Sore Throat	2
488243_7	Sore Throat	2
18258_4	Sore Throat	2
171083_5	Sore Throat	2
46578_1	Sore Throat	2
450636_11	Sore Throat	2
239183_8	Sore Throat	2
496986_4	Sore Throat	2
249199_2	Sore Throat	2
266997_1	Sore Throat	2
164847_10	Sore Throat	2
135565_3	Sore Throat	2
183883_1	Sore Throat	2
448558_1	Sore Throat	2
63521_1	Sore Throat	2
317392_7	Sore Throat	2
209522_1	Sore Throat	2
248419_3	Sore Throat	2
464519_1	Sore Throat	2
208833_4	Sore Throat	2
293238_28	Sore Throat	2
323284_8	Sore Throat	2
101835_6	Sore Throat	2
146895_13	Sore Throat	2
42284_2	Sore Throat	2
99158_5	Sore Throat	2
248024_2	Sore Throat	2
335236_13	Sore Throat	2
296576_4	Sore Throat	3
431482_9	Sore Throat	2
490254_25	Sore Throat	2
217027_10	Sore Throat	2
388723_10	Sore Throat	2
423713_10	Sore Throat	2
84013_2	Sore Throat	2
451792_1	Sore Throat	2
291090_11	Sore Throat	2
84183_14	Sore Throat	2
404494_4	Sore Throat	2
87209_3	Sore Throat	3
343648_1	Sore Throat	2
276782_3	Sore Throat	2
163912_1	Sore Throat	2
81348_24	Sore Throat	2
350296_1	Sore Throat	2
38186_16	Sore Throat	2
127731_9	Sore Throat	2
267658_1	Sore Throat	2
491858_10	Sore Throat	2
289994_5	Sore Throat	2
74874_2	Sore Throat	2
200041_7	Sore Throat	2
108335_6	Sore Throat	2
466027_7	Sore Throat	2
101570_9	Sore Throat	2
234213_1	Sore Throat	2
103792_3	Sore Throat	2
177039_1	Sore Throat	2
19350_5	Sore Throat	2
347945_3	Sore Throat	2
305565_2	Sore Throat	2
135899_22	Sore Throat	2
17805_12	Sore Throat	2
262336_23	Sore Throat	2
419636_6	Sore Throat	2
299284_2	Sore Throat	2
144314_25	Sore Throat	2
242325_1	Sore Throat	2
97772_3	Sore Throat	2
384368_3	Sore Throat	2
197422_1	Sore Throat	2
356229_17	Sore Throat	2
448835_1	Sore Throat	2
461045_5	Sore Throat	2
329709_2	Sore Throat	2
100046_20	Sore Throat	2
131190_26	Sore Throat	2
268318_3	Sore Throat	2
401668_10	Sore Throat	2
155749_4	Sore Throat	2
301963_8	Sore Throat	2
321662_2	Sore Throat	2
454158_9	Sore Throat	2
105201_2	Sore Throat	2
70170_3	Sore Throat	2
274973_3	Sore Throat	2
172983_2	Sore Throat	2
114192_1	Sore Throat	2
224835_12	Sore Throat	2
244530_12	Sore Throat	2
418935_15	Sore Throat	2
302095_2	Sore Throat	2
304014_2	Sore Throat	2
397759_5	Sore Throat	2
464479_10	Sore Throat	2
459669_14	Sore Throat	2
366644_3	Sore Throat	2
53200_1	Sore Throat	3
401668_11	Sore Throat	2
337104_1	Sore Throat	2
432306_5	Sore Throat	2
64390_1	Sore Throat	2
146211_1	Sore Throat	2
325388_9	Sore Throat	2
186272_9	Sore Throat	2
380553_15	Sore Throat	2
312178_5	Sore Throat	2
92049_2	Sore Throat	2
215597_5	Sore Throat	2
176703_4	Sore Throat	2
39848_11	Sore Throat	2
138661_1	Sore Throat	2
274434_2	Sore Throat	2
147997_2	Sore Throat	2
70164_2	Sore Throat	2
501622_4	Sore Throat	2
128221_8	Sore Throat	2
169608_1	Sore Throat	2
301913_29	Sore Throat	2
192522_11	Sore Throat	2
265438_2	Sore Throat	2
298077_11	Sore Throat	2
254121_7	Sore Throat	2
237629_2	Sore Throat	2
289080_9	Sore Throat	2
245688_4	Sore Throat	3
245688_5	Sore Throat	2
376815_1	Sore Throat	3
353768_3	Sore Throat	2
433519_5	Sore Throat	2
479205_18	Sore Throat	2
48534_2	Sore Throat	2
403308_8	Sore Throat	3
146906_5	Sore Throat	3
112854_3	Sore Throat	2
417601_8	Sore Throat	2
28821_1	Sore Throat	2
125322_68	Sore Throat	2
445036_2	Sore Throat	2
229917_7	Sore Throat	2
223329_6	Sore Throat	2
108920_2	Sore Throat	2
22414_1	Sore Throat	2
358172_1	Sore Throat	2
230825_3	Sore Throat	2
14369_5	Sore Throat	2
160123_2	Sore Throat	2
283166_3	Sore Throat	3
424338_4	Sore Throat	2
83451_5	Sore Throat	2
306760_3	Sore Throat	2
415699_3	Sore Throat	2
270874_2	Sore Throat	3
239539_19	Sore Throat	2
377250_11	Sore Throat	2
210099_14	Sore Throat	2
439459_32	Sore Throat	2
114260_1	Sore Throat	2
335785_41	Sore Throat	2
76856_4	Sore Throat	2
453374_7	Sore Throat	3
186312_9	Sore Throat	2
226054_2	Sore Throat	3
294257_1	Sore Throat	2
54909_1	Sore Throat	2
175473_18	Sore Throat	2
356042_2	Sore Throat	2
233789_2	Sore Throat	2
413767_4	Sore Throat	2
133474_5	Sore Throat	2
212215_1	Sore Throat	2
251310_2	Sore Throat	2
66687_4	Sore Throat	2
349802_8	Sore Throat	2
98391_2	Sore Throat	2
229671_11	Sore Throat	2
95763_11	Sore Throat	2
256572_5	Sore Throat	2
285218_24	Sore Throat	2
329333_15	Sore Throat	2
39936_5	Sore Throat	2
323906_5	Sore Throat	2
176430_2	Sore Throat	2
195083_1	Sore Throat	2
219474_4	Sore Throat	3
461240_12	Sore Throat	2
234996_1	Sore Throat	2
242657_9	Sore Throat	2
489389_12	Sore Throat	2
24120_1	Sore Throat	2
66074_6	Sore Throat	2
56434_1	Sore Throat	2
320377_8	Sore Throat	3
448887_12	Sore Throat	2
462764_9	Sore Throat	2
312159_29	Sore Throat	2
240304_8	Sore Throat	2
120554_5	Sore Throat	2
142058_16	Sore Throat	2
142388_2	Sore Throat	2
286037_1	Sore Throat	2
241632_18	Sore Throat	2
343328_32	Sore Throat	2
431796_16	Sore Throat	2
6092_6	Sore Throat	2
136671_9	Sore Throat	2
255386_6	Sore Throat	2
358230_49	Sore Throat	2
460026_1	Sore Throat	2
305503_3	Sore Throat	2
217313_6	Sore Throat	3
53256_5	Sore Throat	2
410917_4	Sore Throat	2
23450_5	Sore Throat	2
371827_1	Sore Throat	2
362416_14	Sore Throat	3
195152_1	Sore Throat	2
207303_6	Sore Throat	2
475956_2	Sore Throat	2
217436_6	Sore Throat	3
274780_10	Sore Throat	2
340465_28	Sore Throat	2
44699_12	Sore Throat	2
38195_1	Sore Throat	2
430615_4	Sore Throat	2
316004_2	Sore Throat	2
102636_1	Sore Throat	2
280648_20	Sore Throat	2
44405_5	Sore Throat	2
302632_3	Sore Throat	2
223071_7	Sore Throat	2
264141_5	Sore Throat	3
207303_8	Sore Throat	2
74567_3	Sore Throat	2
281161_1	Sore Throat	2
388446_4	Sore Throat	2
168194_20	Sore Throat	2
432269_12	Sore Throat	2
132711_10	Sore Throat	2
467154_6	Sore Throat	3
348156_1	Sore Throat	2
461558_3	Sore Throat	3
463478_33	Sore Throat	2
144156_2	Sore Throat	2
95697_19	Sore Throat	2
249816_19	Sore Throat	2
196152_1	Sore Throat	1
372080_1	Sore Throat	3
467550_1	Sore Throat	1
408962_1	Sore Throat	1
445969_1	Sore Throat	3
348944_1	Sore Throat	1
137639_10	Sore Throat	1
471763_1	Sore Throat	2
408812_3	Sore Throat	1
496797_1	Sore Throat	1
307705_1	Sore Throat	1
363008_4	Sore Throat	3
475066_2	Sore Throat	1
445572_1	Sore Throat	3
445953_2	Sore Throat	3
287890_6	Sore Throat	3
394032_2	Sore Throat	1
411618_2	Sore Throat	1
462368_2	Sore Throat	3
229069_1	Sore Throat	1
7005_3	Sore Throat	1
442755_4	Sore Throat	1
375128_5	Sore Throat	1
447022_5	Sore Throat	1
371033_4	Sore Throat	1
150138_1	Sore Throat	3
404495_6	Sore Throat	3
249998_1	Sore Throat	3
81769_6	Sore Throat	3
56627_2	Sore Throat	3
121838_2	Sore Throat	3
372052_3	Sore Throat	1
462061_3	Sore Throat	3
18628_3	Sore Throat	1
215590_1	Sore Throat	1
414954_1	Sore Throat	2
144224_6	Sore Throat	3
448093_5	Sore Throat	2
359426_2	Sore Throat	1
209362_2	Sore Throat	1
391711_3	Sore Throat	1
409566_5	Sore Throat	1
375414_1	Sore Throat	1
471195_2	Sore Throat	1
367857_2	Sore Throat	1
410506_1	Sore Throat	2
62921_1	Sore Throat	1
483115_8	Sore Throat	1
204473_15	Sore Throat	3
473607_4	Sore Throat	1
18182_1	Sore Throat	1
225283_9	Sore Throat	1
229572_6	Sore Throat	1
421642_4	Sore Throat	1
445391_2	Sore Throat	1
344777_1	Sore Throat	3
157851_3	Sore Throat	1
480612_2	Sore Throat	2
302717_5	Sore Throat	1
367600_6	Sore Throat	1
383215_5	Sore Throat	1
499880_2	Sore Throat	3
182345_2	Sore Throat	3
289071_1	Sore Throat	3
336155_8	Sore Throat	3
246327_2	Sore Throat	3
125504_23	Sore Throat	1
100795_3	Sore Throat	1
349497_4	Sore Throat	1
427849_5	Sore Throat	1
422073_5	Sore Throat	1
467501_2	Sore Throat	1
158344_7	Sore Throat	1
230626_10	Sore Throat	3
143241_2	Sore Throat	3
201976_7	Sore Throat	2
94805_6	Sore Throat	2
283405_20	Sore Throat	2
22568_5	Sore Throat	2
341447_3	Sore Throat	2
324088_5	Sore Throat	1
130790_1	Sore Throat	3
483707_1	Sore Throat	3
177567_1	Sore Throat	3
308835_1	Sore Throat	3
459498_1	Sore Throat	3
437797_2	Sore Throat	3
293234_1	Sore Throat	3
454450_1	Sore Throat	3
444698_1	Sore Throat	3
262026_1	Sore Throat	3
375063_1	Sore Throat	3
453702_1	Sore Throat	3
163876_1	Sore Throat	3
469319_1	Sore Throat	3
451131_1	Sore Throat	3
486788_1	Sore Throat	3
201136_1	Sore Throat	3
412087_1	Sore Throat	3
500506_1	Sore Throat	3
262199_1	Sore Throat	3
500126_1	Sore Throat	3
446480_1	Sore Throat	3
81188_1	Sore Throat	3
342447_1	Sore Throat	3
253092_1	Sore Throat	3
364904_1	Sore Throat	3
480359_1	Sore Throat	3
473991_1	Sore Throat	3
443980_2	Sore Throat	3
142430_1	Sore Throat	3
89319_1	Sore Throat	3
287966_1	Sore Throat	3
392958_1	Sore Throat	3
428112_1	Sore Throat	3
490455_1	Sore Throat	3
171263_1	Sore Throat	3
468603_1	Sore Throat	3
123621_1	Sore Throat	3
445487_1	Sore Throat	3
369793_1	Sore Throat	3
390210_1	Sore Throat	3
34786_1	Sore Throat	3
68574_1	Sore Throat	3
186662_1	Sore Throat	3
351177_1	Sore Throat	3
349882_1	Sore Throat	3
470450_1	Sore Throat	3
167344_1	Sore Throat	3
457990_1	Sore Throat	3
420996_1	Sore Throat	3
448666_1	Sore Throat	3
277799_1	Sore Throat	3
486200_1	Sore Throat	3
225005_1	Sore Throat	3
428529_1	Sore Throat	3
383592_2	Sore Throat	3
170143_1	Sore Throat	3
488982_1	Sore Throat	3
494726_1	Sore Throat	3
224522_1	Sore Throat	3
478969_1	Sore Throat	3
29107_1	Sore Throat	3
279305_1	Sore Throat	3
353935_1	Sore Throat	3
124376_1	Sore Throat	3
412811_1	Sore Throat	3
264548_1	Sore Throat	3
333077_1	Sore Throat	3
489655_1	Sore Throat	3
500860_1	Sore Throat	3
442918_1	Sore Throat	3
410344_2	Sore Throat	3
340276_1	Sore Throat	3
441087_1	Sore Throat	3
114412_1	Sore Throat	3
481138_1	Sore Throat	3
337300_1	Sore Throat	3
427245_1	Sore Throat	3
372532_1	Sore Throat	3
475059_1	Sore Throat	3
285808_1	Sore Throat	3
446507_1	Sore Throat	3
12035_1	Sore Throat	3
320075_1	Sore Throat	3
426446_2	Sore Throat	3
452091_1	Sore Throat	3
382803_1	Sore Throat	3
492637_1	Sore Throat	3
101578_1	Sore Throat	3
397426_1	Sore Throat	3
412972_2	Sore Throat	3
31378_1	Sore Throat	3
165264_1	Sore Throat	3
9153_1	Sore Throat	3
405842_1	Sore Throat	3
92990_1	Sore Throat	3
492120_1	Sore Throat	3
457949_1	Sore Throat	3
462673_1	Sore Throat	3
433554_1	Sore Throat	3
495026_2	Sore Throat	3
414321_1	Sore Throat	3
448553_1	Sore Throat	3
187735_1	Sore Throat	3
130473_1	Sore Throat	3
151764_1	Sore Throat	3
415961_1	Sore Throat	3
457391_1	Sore Throat	3
480734_1	Sore Throat	3
295757_1	Sore Throat	3
453960_1	Sore Throat	3
439133_1	Sore Throat	3
469438_1	Sore Throat	3
484874_1	Sore Throat	3
93631_1	Sore Throat	3
450688_1	Sore Throat	3
347140_1	Sore Throat	3
435338_1	Sore Throat	3
217007_1	Sore Throat	3
246799_2	Sore Throat	3
94734_1	Sore Throat	3
352008_1	Sore Throat	3
158478_1	Sore Throat	3
33240_1	Sore Throat	3
123512_1	Sore Throat	3
425381_1	Sore Throat	3
103465_1	Sore Throat	3
285986_1	Sore Throat	3
372060_3	Sore Throat	3
6400_1	Sore Throat	3
411780_3	Sore Throat	3
201984_2	Sore Throat	3
437122_1	Sore Throat	3
259464_3	Sore Throat	3
468263_1	Sore Throat	3
45122_1	Sore Throat	3
477470_1	Sore Throat	3
383460_1	Sore Throat	3
418541_2	Sore Throat	3
386637_1	Sore Throat	3
370839_1	Sore Throat	3
422070_1	Sore Throat	3
436549_1	Sore Throat	3
245591_1	Sore Throat	3
126334_2	Sore Throat	3
420487_1	Sore Throat	3
167344_2	Sore Throat	3
150912_1	Sore Throat	3
174945_1	Sore Throat	3
294161_1	Sore Throat	3
189743_2	Sore Throat	3
352023_1	Sore Throat	3
438982_1	Sore Throat	3
447572_1	Sore Throat	3
423002_1	Sore Throat	3
427286_1	Sore Throat	3
410874_1	Sore Throat	3
325971_1	Sore Throat	3
8245_1	Sore Throat	3
442311_1	Sore Throat	3
488304_1	Sore Throat	3
493124_1	Sore Throat	3
359690_4	Sore Throat	3
452107_2	Sore Throat	3
424736_1	Sore Throat	3
371886_1	Sore Throat	3
301365_1	Sore Throat	3
486443_1	Sore Throat	3
428622_2	Sore Throat	3
142883_1	Sore Throat	3
253228_1	Sore Throat	3
9718_1	Sore Throat	3
154299_1	Sore Throat	3
320065_2	Sore Throat	3
176824_1	Sore Throat	3
131556_1	Sore Throat	3
165200_1	Sore Throat	3
414584_1	Sore Throat	3
398306_1	Sore Throat	3
106346_1	Sore Throat	3
283062_1	Sore Throat	3
163983_1	Sore Throat	3
454065_1	Sore Throat	3
133820_1	Sore Throat	3
436409_1	Sore Throat	3
470640_1	Sore Throat	3
412747_1	Sore Throat	3
435188_1	Sore Throat	3
36049_1	Sore Throat	3
93611_1	Sore Throat	3
450752_1	Sore Throat	3
336517_1	Sore Throat	3
486475_1	Sore Throat	3
136579_1	Sore Throat	3
416816_1	Sore Throat	3
416001_1	Sore Throat	3
208434_1	Sore Throat	3
431526_1	Sore Throat	3
366166_1	Sore Throat	3
483783_2	Sore Throat	3
220150_2	Sore Throat	3
5177_1	Sore Throat	3
353483_2	Sore Throat	3
357628_1	Sore Throat	3
476082_1	Sore Throat	3
260195_1	Sore Throat	3
492343_2	Sore Throat	3
10222_1	Sore Throat	3
412540_1	Sore Throat	3
195850_1	Sore Throat	3
469589_2	Sore Throat	3
293245_1	Sore Throat	3
221228_1	Sore Throat	3
455778_1	Sore Throat	3
447995_2	Sore Throat	3
440712_1	Sore Throat	3
62554_2	Sore Throat	3
397710_1	Sore Throat	3
475680_1	Sore Throat	3
366462_1	Sore Throat	3
38359_1	Sore Throat	3
484955_1	Sore Throat	3
415529_1	Sore Throat	3
459003_2	Sore Throat	3
425653_1	Sore Throat	3
145113_1	Sore Throat	3
434746_1	Sore Throat	3
279675_2	Sore Throat	3
281582_1	Sore Throat	3
381965_1	Sore Throat	3
216998_1	Sore Throat	3
418255_1	Sore Throat	3
413426_1	Sore Throat	3
475419_1	Sore Throat	3
361750_3	Sore Throat	3
498627_2	Sore Throat	3
457756_1	Sore Throat	3
164784_1	Sore Throat	3
490254_1	Sore Throat	3
405524_1	Sore Throat	3
42631_1	Sore Throat	3
57606_1	Sore Throat	3
222465_1	Sore Throat	3
345703_1	Sore Throat	3
463970_2	Sore Throat	3
80713_1	Sore Throat	3
487877_3	Sore Throat	3
23949_2	Sore Throat	3
449108_1	Sore Throat	3
206101_3	Sore Throat	3
130197_1	Sore Throat	3
287987_1	Sore Throat	3
486552_1	Sore Throat	3
498398_1	Sore Throat	3
347781_1	Sore Throat	3
7253_4	Sore Throat	3
446786_1	Sore Throat	3
423864_1	Sore Throat	3
63366_1	Sore Throat	3
481400_1	Sore Throat	3
2504_1	Sore Throat	3
377948_2	Sore Throat	3
275565_2	Sore Throat	3
363145_3	Sore Throat	3
479496_1	Sore Throat	3
359545_1	Sore Throat	3
492213_1	Sore Throat	3
430214_1	Sore Throat	3
46206_1	Sore Throat	3
471135_1	Sore Throat	3
466002_3	Sore Throat	3
434916_2	Sore Throat	3
470188_1	Sore Throat	3
481744_1	Sore Throat	3
369106_1	Sore Throat	3
228232_1	Sore Throat	3
118210_1	Sore Throat	3
40167_1	Sore Throat	3
170234_1	Sore Throat	3
153471_1	Sore Throat	3
431654_1	Sore Throat	3
432373_1	Sore Throat	3
301547_1	Sore Throat	3
159605_2	Sore Throat	3
319318_1	Sore Throat	3
456683_1	Sore Throat	3
396324_1	Sore Throat	3
235701_1	Sore Throat	3
416816_2	Sore Throat	3
416001_2	Sore Throat	3
233024_1	Sore Throat	3
380024_1	Sore Throat	3
357899_1	Sore Throat	3
82463_1	Sore Throat	3
345645_2	Sore Throat	3
465021_1	Sore Throat	3
450697_1	Sore Throat	3
393072_1	Sore Throat	3
446987_1	Sore Throat	3
494531_1	Sore Throat	3
201395_1	Sore Throat	3
433335_1	Sore Throat	3
431673_1	Sore Throat	3
14633_1	Sore Throat	3
93061_3	Sore Throat	3
457060_3	Sore Throat	3
409285_2	Sore Throat	3
84234_1	Sore Throat	3
491309_1	Sore Throat	3
426012_1	Sore Throat	3
465877_2	Sore Throat	3
148733_1	Sore Throat	3
149218_1	Sore Throat	3
481521_1	Sore Throat	3
350099_1	Sore Throat	3
484430_1	Sore Throat	3
471135_3	Sore Throat	3
453306_1	Sore Throat	3
341642_1	Sore Throat	3
430101_3	Sore Throat	3
297389_1	Sore Throat	3
398819_1	Sore Throat	3
494098_1	Sore Throat	3
79345_1	Sore Throat	3
478180_1	Sore Throat	3
452105_1	Sore Throat	3
72394_2	Sore Throat	3
461925_1	Sore Throat	3
475029_1	Sore Throat	3
301746_1	Sore Throat	3
423992_3	Sore Throat	3
501565_1	Sore Throat	3
359278_1	Sore Throat	3
451487_1	Sore Throat	3
484566_2	Sore Throat	3
449938_2	Sore Throat	3
425234_1	Sore Throat	3
406734_1	Sore Throat	3
444759_1	Sore Throat	3
494917_2	Sore Throat	3
263858_1	Sore Throat	3
465246_2	Sore Throat	3
499246_1	Sore Throat	3
173288_1	Sore Throat	3
368369_1	Sore Throat	3
117678_1	Sore Throat	3
386351_1	Sore Throat	3
92754_1	Sore Throat	3
454251_2	Sore Throat	3
466751_1	Sore Throat	3
447523_1	Sore Throat	3
247995_1	Sore Throat	3
395668_3	Sore Throat	3
393874_2	Sore Throat	3
469555_3	Sore Throat	3
402851_1	Sore Throat	3
110446_1	Sore Throat	3
411359_1	Sore Throat	3
2472_2	Sore Throat	3
421419_2	Sore Throat	3
343147_1	Sore Throat	3
224028_2	Sore Throat	3
485043_2	Sore Throat	3
273136_3	Sore Throat	3
238324_3	Sore Throat	3
344615_1	Sore Throat	3
416150_2	Sore Throat	3
205960_1	Sore Throat	3
389728_2	Sore Throat	3
469043_2	Sore Throat	3
453281_1	Sore Throat	3
226498_1	Sore Throat	3
208192_1	Sore Throat	3
35959_1	Sore Throat	3
420179_2	Sore Throat	3
356102_1	Sore Throat	3
145611_2	Sore Throat	3
212396_2	Sore Throat	3
434328_2	Sore Throat	3
395267_1	Sore Throat	3
34984_2	Sore Throat	3
30065_2	Sore Throat	3
501635_5	Sore Throat	3
479863_1	Sore Throat	3
501468_2	Sore Throat	3
434485_1	Sore Throat	3
175055_3	Sore Throat	3
394188_2	Sore Throat	3
35959_2	Sore Throat	3
308942_1	Sore Throat	3
102909_1	Sore Throat	3
258592_2	Sore Throat	3
20490_1	Sore Throat	3
429498_1	Sore Throat	3
385553_1	Sore Throat	3
121501_1	Sore Throat	3
25906_1	Sore Throat	3
446042_3	Sore Throat	3
104027_4	Sore Throat	3
369136_2	Sore Throat	3
347423_1	Sore Throat	3
259745_1	Sore Throat	3
231648_2	Sore Throat	3
423771_3	Sore Throat	3
66019_4	Sore Throat	3
498524_1	Sore Throat	3
341632_3	Sore Throat	3
61178_2	Sore Throat	3
153055_1	Sore Throat	3
286292_2	Sore Throat	3
270190_1	Sore Throat	3
144189_2	Sore Throat	3
143946_1	Sore Throat	3
95862_1	Sore Throat	3
400642_1	Sore Throat	3
439699_2	Sore Throat	3
253097_1	Sore Throat	3
453483_1	Sore Throat	3
479804_3	Sore Throat	3
409121_3	Sore Throat	3
247163_4	Sore Throat	3
400615_6	Sore Throat	3
382486_1	Sore Throat	3
395574_1	Sore Throat	3
81775_2	Sore Throat	3
332080_2	Sore Throat	3
341632_4	Sore Throat	3
203259_2	Sore Throat	3
406448_1	Sore Throat	3
317562_2	Sore Throat	3
473644_3	Sore Throat	3
496077_1	Sore Throat	3
486373_3	Sore Throat	3
176638_2	Sore Throat	3
468632_3	Sore Throat	3
450519_1	Sore Throat	3
40627_1	Sore Throat	3
489240_1	Sore Throat	3
415961_7	Sore Throat	3
460907_2	Sore Throat	3
486726_2	Sore Throat	3
388183_2	Sore Throat	3
429473_2	Sore Throat	3
422340_2	Sore Throat	3
445215_3	Sore Throat	3
322997_1	Sore Throat	3
400256_2	Sore Throat	3
419744_1	Sore Throat	3
68143_2	Sore Throat	3
479019_1	Sore Throat	3
436949_4	Sore Throat	3
94333_2	Sore Throat	3
291786_2	Sore Throat	3
419349_3	Sore Throat	3
366929_1	Sore Throat	3
479431_2	Sore Throat	3
450523_1	Sore Throat	3
478246_2	Sore Throat	3
416749_1	Sore Throat	3
167344_5	Sore Throat	3
252378_1	Sore Throat	3
390211_1	Sore Throat	3
468503_1	Sore Throat	3
469072_2	Sore Throat	3
458856_1	Sore Throat	3
455332_3	Sore Throat	3
311397_1	Sore Throat	3
314148_1	Sore Throat	3
164297_1	Sore Throat	3
337323_2	Sore Throat	3
446042_4	Sore Throat	3
260721_2	Sore Throat	3
436246_2	Sore Throat	3
396360_1	Sore Throat	3
430456_1	Sore Throat	3
469818_1	Sore Throat	3
251016_1	Sore Throat	3
111836_1	Sore Throat	3
99032_1	Sore Throat	3
427363_1	Sore Throat	3
147340_2	Sore Throat	3
415963_2	Sore Throat	3
434178_1	Sore Throat	3
453882_2	Sore Throat	3
416150_3	Sore Throat	3
428963_1	Sore Throat	3
403691_4	Sore Throat	3
469577_2	Sore Throat	3
466259_1	Sore Throat	3
470462_1	Sore Throat	3
479704_1	Sore Throat	3
391396_1	Sore Throat	3
498579_1	Sore Throat	3
488803_1	Sore Throat	3
403441_3	Sore Throat	3
325990_2	Sore Throat	3
393069_2	Sore Throat	3
428781_1	Sore Throat	3
85753_2	Sore Throat	3
149881_1	Sore Throat	3
201354_3	Sore Throat	3
436264_1	Sore Throat	3
133524_5	Sore Throat	3
350016_2	Sore Throat	3
454221_1	Sore Throat	3
296704_1	Sore Throat	3
360491_1	Sore Throat	3
129249_1	Sore Throat	3
440683_1	Sore Throat	3
201378_1	Sore Throat	3
469570_2	Sore Throat	3
341632_5	Sore Throat	3
456166_3	Sore Throat	3
452954_2	Sore Throat	3
2695_1	Sore Throat	3
381181_1	Sore Throat	3
150044_2	Sore Throat	3
14633_2	Sore Throat	3
137462_1	Sore Throat	3
471849_1	Sore Throat	3
477589_1	Sore Throat	3
220433_1	Sore Throat	3
168578_1	Sore Throat	3
469585_4	Sore Throat	3
486245_4	Sore Throat	3
338596_1	Sore Throat	3
393339_1	Sore Throat	3
339960_1	Sore Throat	3
332809_1	Sore Throat	3
291655_7	Sore Throat	3
23619_2	Sore Throat	3
390183_2	Sore Throat	3
70960_2	Sore Throat	3
242027_1	Sore Throat	3
472750_4	Sore Throat	3
469668_1	Sore Throat	3
88553_1	Sore Throat	3
344016_1	Sore Throat	3
152967_1	Sore Throat	3
342453_1	Sore Throat	3
205736_1	Sore Throat	3
204033_1	Sore Throat	3
198938_2	Sore Throat	3
488478_1	Sore Throat	3
486751_1	Sore Throat	3
473511_2	Sore Throat	3
487471_1	Sore Throat	3
488905_6	Sore Throat	3
364004_2	Sore Throat	3
271851_2	Sore Throat	3
420206_2	Sore Throat	3
155169_1	Sore Throat	3
150864_1	Sore Throat	3
461542_2	Sore Throat	3
289029_1	Sore Throat	3
388567_2	Sore Throat	3
258916_1	Sore Throat	3
351791_1	Sore Throat	3
194758_2	Sore Throat	3
434391_7	Sore Throat	3
73323_1	Sore Throat	3
425661_1	Sore Throat	3
133135_1	Sore Throat	3
231648_3	Sore Throat	3
448745_1	Sore Throat	3
391892_1	Sore Throat	3
389888_1	Sore Throat	3
276868_2	Sore Throat	3
450425_4	Sore Throat	3
430281_2	Sore Throat	3
492018_2	Sore Throat	3
144839_2	Sore Throat	3
495713_1	Sore Throat	3
95287_1	Sore Throat	3
165909_4	Sore Throat	3
353198_1	Sore Throat	3
491798_1	Sore Throat	3
249324_3	Sore Throat	3
445838_2	Sore Throat	3
271828_2	Sore Throat	3
458601_1	Sore Throat	3
142887_5	Sore Throat	3
127853_1	Sore Throat	3
233139_4	Sore Throat	3
429682_1	Sore Throat	3
453586_1	Sore Throat	3
425631_1	Sore Throat	3
352748_2	Sore Throat	3
433690_1	Sore Throat	3
459890_1	Sore Throat	3
463538_2	Sore Throat	3
430121_1	Sore Throat	3
427376_2	Sore Throat	3
142921_1	Sore Throat	3
26292_2	Sore Throat	3
491637_1	Sore Throat	3
211961_3	Sore Throat	3
72801_4	Sore Throat	3
439703_1	Sore Throat	3
111836_2	Sore Throat	3
128548_2	Sore Throat	3
432497_4	Sore Throat	3
376715_2	Sore Throat	3
497979_1	Sore Throat	3
453727_1	Sore Throat	3
218940_1	Sore Throat	3
480258_2	Sore Throat	3
134101_1	Sore Throat	3
147535_1	Sore Throat	3
320343_1	Sore Throat	3
486356_1	Sore Throat	3
337947_1	Sore Throat	3
70960_3	Sore Throat	3
377645_3	Sore Throat	3
467230_2	Sore Throat	3
368511_4	Sore Throat	3
483643_3	Sore Throat	3
324025_1	Sore Throat	3
233024_2	Sore Throat	3
248036_2	Sore Throat	3
487830_1	Sore Throat	3
64719_1	Sore Throat	3
483661_5	Sore Throat	3
459105_1	Sore Throat	3
313932_4	Sore Throat	3
309152_3	Sore Throat	3
464290_2	Sore Throat	3
131562_2	Sore Throat	3
445953_3	Sore Throat	3
153505_1	Sore Throat	3
361771_3	Sore Throat	3
328211_1	Sore Throat	3
433064_1	Sore Throat	3
231688_7	Sore Throat	3
323431_1	Sore Throat	3
425688_2	Sore Throat	3
289085_1	Sore Throat	3
53740_1	Sore Throat	3
458509_4	Sore Throat	3
286321_4	Sore Throat	3
182532_3	Sore Throat	3
140262_1	Sore Throat	3
411911_3	Sore Throat	3
481346_3	Sore Throat	3
401132_1	Sore Throat	3
341417_1	Sore Throat	3
15562_3	Sore Throat	3
369258_2	Sore Throat	3
489240_3	Sore Throat	3
422577_1	Sore Throat	3
482750_5	Sore Throat	3
474919_1	Sore Throat	3
156709_1	Sore Throat	3
454503_1	Sore Throat	3
282509_2	Sore Throat	3
459043_3	Sore Throat	3
385157_2	Sore Throat	3
395115_6	Sore Throat	3
491338_4	Sore Throat	3
346429_2	Sore Throat	3
92754_2	Sore Throat	3
290857_4	Sore Throat	3
349983_5	Sore Throat	3
335653_1	Sore Throat	3
224315_1	Sore Throat	3
261730_3	Sore Throat	3
275028_1	Sore Throat	3
468958_1	Sore Throat	3
164727_1	Sore Throat	3
476196_1	Sore Throat	3
434316_6	Sore Throat	3
469899_2	Sore Throat	3
446588_2	Sore Throat	3
411495_3	Sore Throat	3
155679_1	Sore Throat	3
486523_2	Sore Throat	3
390627_1	Sore Throat	3
88594_1	Sore Throat	3
170404_1	Sore Throat	3
332223_1	Sore Throat	3
145698_3	Sore Throat	3
470652_1	Sore Throat	3
78007_1	Sore Throat	3
491129_2	Sore Throat	3
466055_2	Sore Throat	3
464674_3	Sore Throat	3
36409_1	Sore Throat	3
364695_1	Sore Throat	3
423307_1	Sore Throat	3
241194_1	Sore Throat	3
480622_4	Sore Throat	3
491386_1	Sore Throat	3
481458_3	Sore Throat	3
335645_2	Sore Throat	3
67559_3	Sore Throat	3
134409_3	Sore Throat	3
481119_1	Sore Throat	3
487105_8	Sore Throat	3
448406_4	Sore Throat	3
245773_2	Sore Throat	3
441421_2	Sore Throat	3
442646_1	Sore Throat	3
488522_2	Sore Throat	3
355572_2	Sore Throat	3
449288_3	Sore Throat	3
351455_1	Sore Throat	3
437076_1	Sore Throat	3
440764_1	Sore Throat	3
70960_4	Sore Throat	3
496631_1	Sore Throat	3
420734_2	Sore Throat	3
434701_2	Sore Throat	3
29105_4	Sore Throat	3
457541_1	Sore Throat	3
204904_1	Sore Throat	3
416770_1	Sore Throat	3
161170_5	Sore Throat	3
26139_2	Sore Throat	3
434153_1	Sore Throat	3
428715_4	Sore Throat	3
295855_1	Sore Throat	3
68266_1	Sore Throat	3
467571_1	Sore Throat	3
482750_6	Sore Throat	3
443781_1	Sore Throat	3
476834_1	Sore Throat	3
461119_1	Sore Throat	3
78646_2	Sore Throat	3
472837_2	Sore Throat	3
367733_1	Sore Throat	3
9718_6	Sore Throat	3
175055_8	Sore Throat	3
458515_3	Sore Throat	3
407398_6	Sore Throat	3
491813_2	Sore Throat	3
438964_2	Sore Throat	3
453136_2	Sore Throat	3
351455_2	Sore Throat	3
335645_3	Sore Throat	3
432269_4	Sore Throat	3
21179_1	Sore Throat	3
460823_1	Sore Throat	3
452931_1	Sore Throat	3
49952_1	Sore Throat	3
22329_3	Sore Throat	3
406273_1	Sore Throat	3
458509_5	Sore Throat	3
278795_4	Sore Throat	3
437764_1	Sore Throat	3
346355_5	Sore Throat	3
412732_2	Sore Throat	3
218641_5	Sore Throat	3
416443_1	Sore Throat	3
197335_3	Sore Throat	3
430510_1	Sore Throat	3
439822_1	Sore Throat	3
28801_1	Sore Throat	3
73171_1	Sore Throat	3
403600_1	Sore Throat	3
390018_11	Sore Throat	3
276874_2	Sore Throat	3
443236_1	Sore Throat	3
284329_1	Sore Throat	3
94816_1	Sore Throat	3
490823_3	Sore Throat	3
456480_3	Sore Throat	3
432965_5	Sore Throat	3
275898_1	Sore Throat	3
461162_1	Sore Throat	3
196966_2	Sore Throat	3
449321_5	Sore Throat	3
414667_4	Sore Throat	3
500817_2	Sore Throat	3
436627_7	Sore Throat	3
427321_4	Sore Throat	3
212878_1	Sore Throat	3
451531_2	Sore Throat	3
491828_1	Sore Throat	3
491113_1	Sore Throat	3
405453_2	Sore Throat	3
354916_2	Sore Throat	3
409933_2	Sore Throat	3
475548_1	Sore Throat	3
86112_1	Sore Throat	3
411362_4	Sore Throat	3
484477_8	Sore Throat	3
432521_1	Sore Throat	3
71546_1	Sore Throat	3
443128_1	Sore Throat	3
448659_2	Sore Throat	3
143914_2	Sore Throat	3
358690_2	Sore Throat	3
437313_2	Sore Throat	3
407556_3	Sore Throat	3
133140_1	Sore Throat	3
462018_5	Sore Throat	3
253664_2	Sore Throat	3
351185_3	Sore Throat	3
333251_6	Sore Throat	3
206622_1	Sore Throat	3
469386_3	Sore Throat	3
490095_3	Sore Throat	3
120994_2	Sore Throat	3
36975_2	Sore Throat	3
400495_3	Sore Throat	3
495574_1	Sore Throat	3
469736_2	Sore Throat	3
355549_2	Sore Throat	3
108569_3	Sore Throat	3
376922_3	Sore Throat	3
488870_1	Sore Throat	3
58079_2	Sore Throat	3
468209_2	Sore Throat	3
485838_1	Sore Throat	3
461656_1	Sore Throat	3
36505_1	Sore Throat	3
469436_2	Sore Throat	3
429841_4	Sore Throat	3
478944_1	Sore Throat	3
111057_2	Sore Throat	3
63622_2	Sore Throat	3
428776_2	Sore Throat	3
226636_1	Sore Throat	3
187532_1	Sore Throat	3
444444_3	Sore Throat	3
332955_2	Sore Throat	3
409381_5	Sore Throat	3
17752_2	Sore Throat	3
262196_2	Sore Throat	3
70096_4	Sore Throat	3
44735_1	Sore Throat	3
416816_11	Sore Throat	3
433762_1	Sore Throat	3
441915_4	Sore Throat	3
13788_2	Sore Throat	3
496155_2	Sore Throat	3
387395_1	Sore Throat	3
223877_2	Sore Throat	3
416473_2	Sore Throat	3
235280_1	Sore Throat	3
149559_2	Sore Throat	3
421699_2	Sore Throat	3
106716_2	Sore Throat	3
467012_6	Sore Throat	3
41627_1	Sore Throat	3
483646_4	Sore Throat	3
406628_1	Sore Throat	3
437309_2	Sore Throat	3
279717_6	Sore Throat	3
157757_2	Sore Throat	3
68392_1	Sore Throat	3
418078_9	Sore Throat	3
343348_2	Sore Throat	3
17752_3	Sore Throat	3
469602_3	Sore Throat	3
369903_1	Sore Throat	3
131488_1	Sore Throat	3
415387_2	Sore Throat	3
432307_2	Sore Throat	3
13363_4	Sore Throat	3
460298_1	Sore Throat	3
61159_2	Sore Throat	3
453922_9	Sore Throat	3
429607_3	Sore Throat	3
468857_3	Sore Throat	3
491292_1	Sore Throat	3
433669_2	Sore Throat	3
420478_8	Sore Throat	3
395069_4	Sore Throat	3
326000_7	Sore Throat	3
247353_7	Sore Throat	3
428792_3	Sore Throat	3
625_4	Sore Throat	3
457309_3	Sore Throat	3
439940_1	Sore Throat	3
363507_1	Sore Throat	3
149992_1	Sore Throat	3
277435_1	Sore Throat	3
424818_3	Sore Throat	3
292283_1	Sore Throat	3
450713_3	Sore Throat	3
483980_1	Sore Throat	3
126325_3	Sore Throat	3
454585_4	Sore Throat	3
347083_2	Sore Throat	3
312896_1	Sore Throat	3
243611_2	Sore Throat	3
469659_4	Sore Throat	3
491097_4	Sore Throat	3
405533_2	Sore Throat	3
44735_2	Sore Throat	3
344931_5	Sore Throat	3
472529_2	Sore Throat	3
465577_3	Sore Throat	3
4012_6	Sore Throat	3
107771_5	Sore Throat	3
145995_1	Sore Throat	3
128475_1	Sore Throat	3
270148_1	Sore Throat	3
205731_2	Sore Throat	3
58578_2	Sore Throat	3
247459_1	Sore Throat	3
37168_2	Sore Throat	3
326000_8	Sore Throat	3
427600_3	Sore Throat	3
449488_1	Sore Throat	3
151020_1	Sore Throat	3
270239_1	Sore Throat	3
19051_1	Sore Throat	3
253237_1	Sore Throat	3
488811_1	Sore Throat	3
496715_3	Sore Throat	3
14586_1	Sore Throat	3
397666_2	Sore Throat	3
233160_4	Sore Throat	3
157845_1	Sore Throat	3
181491_3	Sore Throat	3
260312_1	Sore Throat	3
389628_2	Sore Throat	3
114024_1	Sore Throat	3
256071_3	Sore Throat	3
353806_2	Sore Throat	3
409381_7	Sore Throat	3
433857_5	Sore Throat	3
438759_2	Sore Throat	3
453157_1	Sore Throat	3
452065_2	Sore Throat	3
444514_3	Sore Throat	3
424802_2	Sore Throat	3
354260_3	Sore Throat	3
484167_2	Sore Throat	3
165874_13	Sore Throat	3
500782_2	Sore Throat	3
68591_1	Sore Throat	3
241167_2	Sore Throat	3
472106_5	Sore Throat	3
315681_2	Sore Throat	3
160963_2	Sore Throat	3
379025_5	Sore Throat	3
383932_1	Sore Throat	3
500512_2	Sore Throat	3
415261_2	Sore Throat	3
372026_1	Sore Throat	3
447865_3	Sore Throat	3
499371_3	Sore Throat	3
9694_1	Sore Throat	3
40627_3	Sore Throat	3
354916_3	Sore Throat	3
402196_4	Sore Throat	3
310174_4	Sore Throat	3
292492_1	Sore Throat	3
180558_3	Sore Throat	3
343143_3	Sore Throat	3
198971_2	Sore Throat	3
345565_1	Sore Throat	3
291743_2	Sore Throat	3
381162_1	Sore Throat	3
262507_3	Sore Throat	3
459511_1	Sore Throat	3
272222_1	Sore Throat	3
279714_2	Sore Throat	3
221231_1	Sore Throat	3
151918_2	Sore Throat	3
480425_2	Sore Throat	3
356368_1	Sore Throat	3
124119_1	Sore Throat	3
457309_4	Sore Throat	3
74696_2	Sore Throat	3
350880_2	Sore Throat	3
450913_2	Sore Throat	3
377645_5	Sore Throat	3
420431_1	Sore Throat	3
294793_4	Sore Throat	3
456445_1	Sore Throat	3
413145_1	Sore Throat	3
453195_5	Sore Throat	3
64885_10	Sore Throat	3
282139_1	Sore Throat	3
372060_11	Sore Throat	3
166612_1	Sore Throat	3
175015_2	Sore Throat	3
466089_2	Sore Throat	3
358657_2	Sore Throat	3
5471_2	Sore Throat	3
454509_7	Sore Throat	3
406406_4	Sore Throat	3
474312_1	Sore Throat	3
260181_3	Sore Throat	3
122003_9	Sore Throat	3
284078_10	Sore Throat	3
428984_1	Sore Throat	3
501868_1	Sore Throat	3
55646_11	Sore Throat	3
336827_1	Sore Throat	3
391894_3	Sore Throat	3
153502_1	Sore Throat	3
423868_2	Sore Throat	3
424753_1	Sore Throat	3
473438_8	Sore Throat	3
386106_5	Sore Throat	3
163030_1	Sore Throat	3
196782_1	Sore Throat	3
137484_2	Sore Throat	3
501446_3	Sore Throat	3
58578_4	Sore Throat	3
486048_1	Sore Throat	3
491360_14	Sore Throat	3
370978_1	Sore Throat	3
202130_3	Sore Throat	3
416263_6	Sore Throat	3
463526_6	Sore Throat	3
334028_1	Sore Throat	3
259300_1	Sore Throat	3
462583_6	Sore Throat	3
481870_1	Sore Throat	3
34977_4	Sore Throat	3
432842_10	Sore Throat	3
399446_2	Sore Throat	3
255595_1	Sore Throat	3
399479_3	Sore Throat	3
194757_1	Sore Throat	3
486543_1	Sore Throat	3
466870_1	Sore Throat	3
180483_1	Sore Throat	3
451736_2	Sore Throat	3
110426_3	Sore Throat	3
459551_4	Sore Throat	3
251512_2	Sore Throat	3
320578_1	Sore Throat	3
66166_1	Sore Throat	3
344053_6	Sore Throat	3
497075_5	Sore Throat	3
447761_5	Sore Throat	3
267873_3	Sore Throat	3
360345_3	Sore Throat	3
369238_1	Sore Throat	3
64316_2	Sore Throat	3
446641_1	Sore Throat	3
345552_3	Sore Throat	3
450576_1	Sore Throat	3
25285_1	Sore Throat	3
483581_1	Sore Throat	3
426200_1	Sore Throat	3
429994_4	Sore Throat	3
493051_7	Sore Throat	3
468061_4	Sore Throat	3
492733_1	Sore Throat	3
262185_2	Sore Throat	3
348662_3	Sore Throat	3
469221_4	Sore Throat	3
140678_1	Sore Throat	3
444304_3	Sore Throat	3
498898_1	Sore Throat	3
433697_3	Sore Throat	3
443833_2	Sore Throat	3
64316_3	Sore Throat	3
437893_2	Sore Throat	3
416143_5	Sore Throat	3
108342_1	Sore Throat	3
486648_1	Sore Throat	3
289689_1	Sore Throat	3
413161_9	Sore Throat	3
294357_6	Sore Throat	3
472750_7	Sore Throat	3
209197_4	Sore Throat	3
250998_1	Sore Throat	3
454466_2	Sore Throat	3
478305_1	Sore Throat	3
449227_4	Sore Throat	3
358481_4	Sore Throat	3
448648_2	Sore Throat	3
469010_4	Sore Throat	3
205740_2	Sore Throat	3
395602_3	Sore Throat	3
8884_2	Sore Throat	3
421588_2	Sore Throat	3
38213_5	Sore Throat	3
369908_1	Sore Throat	3
150138_2	Sore Throat	3
339477_4	Sore Throat	3
492474_4	Sore Throat	3
154729_3	Sore Throat	3
121024_12	Sore Throat	3
422074_1	Sore Throat	3
438175_1	Sore Throat	3
158672_7	Sore Throat	3
472817_9	Sore Throat	3
436757_9	Sore Throat	3
337836_2	Sore Throat	3
247353_10	Sore Throat	3
4568_3	Sore Throat	3
146953_1	Sore Throat	3
432121_1	Sore Throat	3
433890_1	Sore Throat	3
11782_1	Sore Throat	3
486543_2	Sore Throat	3
438175_2	Sore Throat	3
412616_2	Sore Throat	3
90889_3	Sore Throat	3
36404_1	Sore Throat	3
487701_3	Sore Throat	3
279711_1	Sore Throat	3
113074_2	Sore Throat	3
361604_3	Sore Throat	3
491451_5	Sore Throat	3
499336_3	Sore Throat	3
391050_3	Sore Throat	3
431791_1	Sore Throat	3
407556_6	Sore Throat	3
395357_2	Sore Throat	3
484335_2	Sore Throat	3
19574_3	Sore Throat	3
251016_4	Sore Throat	3
497795_4	Sore Throat	3
454545_1	Sore Throat	3
475033_1	Sore Throat	3
493029_1	Sore Throat	3
496464_1	Sore Throat	3
381769_2	Sore Throat	3
173464_1	Sore Throat	3
430285_5	Sore Throat	3
359876_3	Sore Throat	3
460743_3	Sore Throat	3
370510_3	Sore Throat	3
356466_2	Sore Throat	3
426345_7	Sore Throat	3
381163_5	Sore Throat	3
49168_2	Sore Throat	3
255841_1	Sore Throat	3
402695_16	Sore Throat	3
474179_1	Sore Throat	3
497497_4	Sore Throat	3
19937_3	Sore Throat	3
148209_1	Sore Throat	3
399613_2	Sore Throat	3
495490_4	Sore Throat	3
393788_4	Sore Throat	3
40904_1	Sore Throat	3
416989_8	Sore Throat	3
210175_4	Sore Throat	3
465862_4	Sore Throat	3
500427_3	Sore Throat	3
203536_1	Sore Throat	3
249231_5	Sore Throat	3
401226_2	Sore Throat	3
440821_1	Sore Throat	3
495997_4	Sore Throat	3
413689_3	Sore Throat	3
14167_1	Sore Throat	3
175055_12	Sore Throat	3
335562_2	Sore Throat	3
137796_6	Sore Throat	3
332834_10	Sore Throat	3
364134_1	Sore Throat	3
468014_1	Sore Throat	3
372060_13	Sore Throat	3
208445_2	Sore Throat	3
251505_5	Sore Throat	3
208731_1	Sore Throat	3
432097_5	Sore Throat	3
483246_4	Sore Throat	3
340225_8	Sore Throat	3
57152_3	Sore Throat	3
364582_1	Sore Throat	3
435455_1	Sore Throat	3
324901_3	Sore Throat	3
243817_2	Sore Throat	3
286922_1	Sore Throat	3
311538_4	Sore Throat	3
288236_1	Sore Throat	3
72798_4	Sore Throat	3
86584_1	Sore Throat	3
427333_2	Sore Throat	3
413274_1	Sore Throat	3
437897_7	Sore Throat	3
384711_3	Sore Throat	3
385075_3	Sore Throat	3
497540_2	Sore Throat	3
460796_3	Sore Throat	3
185638_1	Sore Throat	3
359690_5	Sore Throat	3
452065_4	Sore Throat	3
331684_1	Sore Throat	3
33225_3	Sore Throat	3
436540_4	Sore Throat	3
339955_3	Sore Throat	3
162180_1	Sore Throat	3
469386_4	Sore Throat	3
153629_1	Sore Throat	3
360777_3	Sore Throat	3
361561_5	Sore Throat	3
376668_4	Sore Throat	3
341642_4	Sore Throat	3
113135_3	Sore Throat	3
435114_6	Sore Throat	3
449746_3	Sore Throat	3
444536_1	Sore Throat	3
501584_4	Sore Throat	3
230106_8	Sore Throat	3
415734_4	Sore Throat	3
448139_6	Sore Throat	3
156139_4	Sore Throat	3
391490_4	Sore Throat	3
438739_2	Sore Throat	3
389331_4	Sore Throat	3
382566_1	Sore Throat	3
475416_2	Sore Throat	3
142785_1	Sore Throat	3
235281_7	Sore Throat	3
410727_4	Sore Throat	3
395069_6	Sore Throat	3
69925_1	Sore Throat	3
467708_3	Sore Throat	3
271399_6	Sore Throat	3
394029_1	Sore Throat	3
473522_1	Sore Throat	3
477678_7	Sore Throat	3
438544_14	Sore Throat	3
245726_6	Sore Throat	3
331663_6	Sore Throat	3
314891_4	Sore Throat	3
373122_6	Sore Throat	3
282468_3	Sore Throat	3
104027_6	Sore Throat	3
442175_1	Sore Throat	3
134143_7	Sore Throat	3
477678_8	Sore Throat	3
260212_4	Sore Throat	3
355562_1	Sore Throat	3
343964_4	Sore Throat	3
237768_13	Sore Throat	3
472840_1	Sore Throat	3
278526_36	Sore Throat	3
89792_2	Sore Throat	3
430295_2	Sore Throat	3
435476_3	Sore Throat	3
431995_2	Sore Throat	3
453090_1	Sore Throat	3
24404_1	Sore Throat	3
141223_2	Sore Throat	3
22123_3	Sore Throat	3
498879_2	Sore Throat	3
479222_3	Sore Throat	3
93614_1	Sore Throat	3
469359_3	Sore Throat	3
148335_1	Sore Throat	3
442409_10	Sore Throat	3
352420_3	Sore Throat	3
470249_10	Sore Throat	3
225657_2	Sore Throat	3
312159_8	Sore Throat	3
501547_2	Sore Throat	3
407234_3	Sore Throat	3
455060_4	Sore Throat	3
67051_4	Sore Throat	3
136589_2	Sore Throat	3
419148_3	Sore Throat	3
282477_4	Sore Throat	3
383932_6	Sore Throat	3
495850_3	Sore Throat	3
495997_5	Sore Throat	3
492348_1	Sore Throat	3
311756_2	Sore Throat	3
435514_15	Sore Throat	3
366161_3	Sore Throat	3
483471_4	Sore Throat	3
70822_1	Sore Throat	3
374504_5	Sore Throat	3
404075_4	Sore Throat	3
492148_4	Sore Throat	3
458750_3	Sore Throat	3
327368_6	Sore Throat	3
191767_1	Sore Throat	3
452545_6	Sore Throat	3
383334_3	Sore Throat	3
500591_4	Sore Throat	3
265449_2	Sore Throat	3
255293_3	Sore Throat	3
457589_1	Sore Throat	3
139721_5	Sore Throat	3
347847_3	Sore Throat	3
371913_3	Sore Throat	3
56620_17	Sore Throat	3
33507_3	Sore Throat	3
472656_6	Sore Throat	3
377151_1	Sore Throat	3
290526_3	Sore Throat	3
376698_6	Sore Throat	3
204023_1	Sore Throat	3
492613_1	Sore Throat	3
482031_4	Sore Throat	3
196029_2	Sore Throat	3
467614_5	Sore Throat	3
403272_4	Sore Throat	3
447682_5	Sore Throat	3
498833_4	Sore Throat	3
59906_2	Sore Throat	3
500719_1	Sore Throat	3
450763_3	Sore Throat	3
345700_1	Sore Throat	3
104578_3	Sore Throat	3
500967_2	Sore Throat	3
42623_6	Sore Throat	3
114066_2	Sore Throat	3
206750_6	Sore Throat	3
490761_3	Sore Throat	3
476635_2	Sore Throat	3
327929_1	Sore Throat	3
179520_2	Sore Throat	3
499705_1	Sore Throat	3
498077_1	Sore Throat	3
454072_3	Sore Throat	3
498359_3	Sore Throat	3
109497_8	Sore Throat	3
483991_8	Sore Throat	3
439335_5	Sore Throat	3
436551_5	Sore Throat	3
347750_1	Sore Throat	3
280346_8	Sore Throat	3
466346_11	Sore Throat	3
298097_2	Sore Throat	3
414289_5	Sore Throat	3
95810_5	Sore Throat	3
364363_7	Sore Throat	3
155690_4	Sore Throat	3
363801_1	Sore Throat	3
43532_6	Sore Throat	3
278804_2	Sore Throat	3
415120_16	Sore Throat	3
452065_6	Sore Throat	3
199283_3	Sore Throat	3
426793_7	Sore Throat	3
149549_1	Sore Throat	3
404225_1	Sore Throat	3
288272_1	Sore Throat	3
473265_4	Sore Throat	3
450042_2	Sore Throat	3
123512_6	Sore Throat	3
75239_1	Sore Throat	3
451508_3	Sore Throat	3
414480_1	Sore Throat	3
355646_1	Sore Throat	3
389273_2	Sore Throat	3
141697_3	Sore Throat	3
411375_1	Sore Throat	3
177055_2	Sore Throat	3
292673_2	Sore Throat	3
326000_11	Sore Throat	3
144673_2	Sore Throat	3
88806_3	Sore Throat	3
434639_8	Sore Throat	3
439437_3	Sore Throat	3
137803_1	Sore Throat	3
254090_5	Sore Throat	3
497386_1	Sore Throat	3
168874_2	Sore Throat	3
462496_2	Sore Throat	3
145992_7	Sore Throat	3
427806_2	Sore Throat	3
422600_5	Sore Throat	3
410737_6	Sore Throat	3
35520_7	Sore Throat	3
246236_5	Sore Throat	3
463101_3	Sore Throat	3
399082_2	Sore Throat	3
277486_4	Sore Throat	3
136962_5	Sore Throat	3
73171_3	Sore Throat	3
398847_3	Sore Throat	3
100179_7	Sore Throat	3
475483_3	Sore Throat	3
410454_6	Sore Throat	3
490261_2	Sore Throat	3
387372_10	Sore Throat	3
470245_7	Sore Throat	3
435888_4	Sore Throat	3
442406_8	Sore Throat	3
75408_1	Sore Throat	3
3604_1	Sore Throat	3
363012_5	Sore Throat	3
474970_6	Sore Throat	3
369447_5	Sore Throat	3
334125_3	Sore Throat	3
499248_3	Sore Throat	3
449784_2	Sore Throat	3
266482_3	Sore Throat	3
388352_4	Sore Throat	3
219211_3	Sore Throat	3
42406_3	Sore Throat	3
213686_8	Sore Throat	3
156490_2	Sore Throat	3
235270_9	Sore Throat	3
275952_3	Sore Throat	3
145605_7	Sore Throat	3
460563_4	Sore Throat	3
395060_8	Sore Throat	3
48298_2	Sore Throat	3
222293_3	Sore Throat	3
359764_3	Sore Throat	3
465020_5	Sore Throat	3
471912_1	Sore Throat	3
110483_2	Sore Throat	3
453473_10	Sore Throat	3
489283_3	Sore Throat	3
253892_5	Sore Throat	3
105509_5	Sore Throat	3
314108_2	Sore Throat	3
339289_3	Sore Throat	3
177799_1	Sore Throat	3
313441_2	Sore Throat	3
66432_2	Sore Throat	3
286009_5	Sore Throat	3
420674_4	Sore Throat	3
494246_2	Sore Throat	3
156907_2	Sore Throat	3
338547_6	Sore Throat	3
254050_3	Sore Throat	3
162180_3	Sore Throat	3
103495_3	Sore Throat	3
214136_1	Sore Throat	3
363684_5	Sore Throat	3
273801_6	Sore Throat	3
462984_1	Sore Throat	3
56748_3	Sore Throat	3
338245_2	Sore Throat	3
452707_3	Sore Throat	3
394651_9	Sore Throat	3
328963_1	Sore Throat	3
356351_1	Sore Throat	3
266327_1	Sore Throat	3
397579_1	Sore Throat	3
139507_2	Sore Throat	3
128475_3	Sore Throat	3
65285_3	Sore Throat	3
90097_8	Sore Throat	3
373582_2	Sore Throat	3
484197_2	Sore Throat	3
469659_7	Sore Throat	3
462198_4	Sore Throat	3
470809_2	Sore Throat	3
283571_2	Sore Throat	3
495730_2	Sore Throat	3
392036_2	Sore Throat	3
264911_5	Sore Throat	3
355143_5	Sore Throat	3
168081_6	Sore Throat	3
38213_7	Sore Throat	3
412546_2	Sore Throat	3
490354_3	Sore Throat	3
443035_5	Sore Throat	3
290568_3	Sore Throat	3
464961_2	Sore Throat	3
141228_3	Sore Throat	3
262055_1	Sore Throat	3
261218_4	Sore Throat	3
275926_17	Sore Throat	3
369403_3	Sore Throat	3
443706_1	Sore Throat	3
427014_4	Sore Throat	3
370468_2	Sore Throat	3
428182_4	Sore Throat	3
271851_4	Sore Throat	3
326704_1	Sore Throat	3
400246_2	Sore Throat	3
103028_7	Sore Throat	3
454104_3	Sore Throat	3
6084_14	Sore Throat	3
234361_3	Sore Throat	3
77568_1	Sore Throat	3
457818_1	Sore Throat	3
480450_1	Sore Throat	3
157143_3	Sore Throat	3
500618_1	Sore Throat	3
482599_3	Sore Throat	3
14347_10	Sore Throat	3
301344_8	Sore Throat	3
462318_1	Sore Throat	3
245337_1	Sore Throat	3
414715_3	Sore Throat	3
415663_4	Sore Throat	3
107330_6	Sore Throat	3
140130_5	Sore Throat	3
476661_1	Sore Throat	3
137293_1	Sore Throat	3
469659_8	Sore Throat	3
445887_4	Sore Throat	3
425687_8	Sore Throat	3
411686_1	Sore Throat	3
354707_3	Sore Throat	3
29618_2	Sore Throat	3
139721_6	Sore Throat	3
204143_1	Sore Throat	3
420435_2	Sore Throat	3
264323_1	Sore Throat	3
12102_7	Sore Throat	3
371214_2	Sore Throat	3
293112_1	Sore Throat	3
438537_4	Sore Throat	3
217941_1	Sore Throat	3
491875_8	Sore Throat	3
383592_8	Sore Throat	3
361074_3	Sore Throat	3
114017_8	Sore Throat	3
470476_10	Sore Throat	3
253243_2	Sore Throat	3
204770_2	Sore Throat	3
387416_5	Sore Throat	3
4525_5	Sore Throat	3
439564_1	Sore Throat	3
243817_3	Sore Throat	3
431591_2	Sore Throat	3
31391_3	Sore Throat	3
444560_3	Sore Throat	3
482876_1	Sore Throat	3
419113_5	Sore Throat	3
448302_4	Sore Throat	3
426402_9	Sore Throat	3
17426_6	Sore Throat	3
131542_13	Sore Throat	3
466389_6	Sore Throat	3
132963_4	Sore Throat	3
452548_1	Sore Throat	3
494406_2	Sore Throat	3
487109_2	Sore Throat	3
494857_1	Sore Throat	3
31870_2	Sore Throat	3
103065_2	Sore Throat	3
118176_2	Sore Throat	3
480524_2	Sore Throat	3
311773_3	Sore Throat	3
267708_1	Sore Throat	3
435863_6	Sore Throat	3
497418_4	Sore Throat	3
419654_2	Sore Throat	3
440970_1	Sore Throat	3
374655_2	Sore Throat	3
92214_6	Sore Throat	3
452450_1	Sore Throat	3
281269_1	Sore Throat	3
260397_4	Sore Throat	3
58659_1	Sore Throat	3
372500_4	Sore Throat	3
454421_3	Sore Throat	3
181751_1	Sore Throat	3
345812_1	Sore Throat	3
498898_4	Sore Throat	3
90097_9	Sore Throat	3
270304_7	Sore Throat	3
443842_2	Sore Throat	3
424097_3	Sore Throat	3
493939_2	Sore Throat	3
466619_12	Sore Throat	3
418967_1	Sore Throat	3
1547_4	Sore Throat	3
259347_3	Sore Throat	3
479165_2	Sore Throat	3
412926_2	Sore Throat	3
466676_1	Sore Throat	3
497544_11	Sore Throat	3
253309_1	Sore Throat	3
490187_1	Sore Throat	3
94326_8	Sore Throat	3
412229_1	Sore Throat	3
102092_1	Sore Throat	3
140130_6	Sore Throat	3
401161_1	Sore Throat	3
362023_3	Sore Throat	3
59906_4	Sore Throat	3
429375_7	Sore Throat	3
466019_1	Sore Throat	3
472203_3	Sore Throat	3
279234_1	Sore Throat	3
123878_5	Sore Throat	3
206750_7	Sore Throat	3
482547_12	Sore Throat	3
421684_7	Sore Throat	3
415927_2	Sore Throat	3
384370_1	Sore Throat	3
184135_2	Sore Throat	3
198795_1	Sore Throat	3
434275_1	Sore Throat	3
488660_4	Sore Throat	3
342738_17	Sore Throat	3
404070_1	Sore Throat	3
369456_10	Sore Throat	3
74262_3	Sore Throat	3
224636_4	Sore Throat	3
460919_6	Sore Throat	3
147347_1	Sore Throat	3
443839_4	Sore Throat	3
188217_4	Sore Throat	3
70144_2	Sore Throat	3
38331_1	Sore Throat	3
178708_3	Sore Throat	3
18153_2	Sore Throat	3
495555_10	Sore Throat	3
214104_7	Sore Throat	3
368983_1	Sore Throat	3
409797_11	Sore Throat	3
142909_5	Sore Throat	3
62529_9	Sore Throat	3
419639_1	Sore Throat	3
358062_1	Sore Throat	3
145548_1	Sore Throat	3
254981_2	Sore Throat	3
235208_1	Sore Throat	3
365843_3	Sore Throat	3
426403_1	Sore Throat	3
499840_3	Sore Throat	3
136902_5	Sore Throat	3
481647_9	Sore Throat	3
189510_2	Sore Throat	3
108660_7	Sore Throat	3
415326_3	Sore Throat	3
94326_9	Sore Throat	3
375912_2	Sore Throat	3
420557_2	Sore Throat	3
371953_1	Sore Throat	3
453781_2	Sore Throat	3
119043_6	Sore Throat	3
477507_1	Sore Throat	3
332954_5	Sore Throat	3
492426_1	Sore Throat	3
318858_1	Sore Throat	3
457782_3	Sore Throat	3
51400_1	Sore Throat	3
271105_5	Sore Throat	3
453572_4	Sore Throat	3
484323_3	Sore Throat	3
410883_1	Sore Throat	3
161519_2	Sore Throat	3
496908_1	Sore Throat	3
455973_6	Sore Throat	3
501542_9	Sore Throat	3
457467_5	Sore Throat	3
395799_1	Sore Throat	3
374095_1	Sore Throat	3
475276_1	Sore Throat	3
464742_1	Sore Throat	3
164297_7	Sore Throat	3
210193_6	Sore Throat	3
463101_11	Sore Throat	3
138515_1	Sore Throat	3
375934_10	Sore Throat	3
104628_18	Sore Throat	3
66473_8	Sore Throat	3
383891_6	Sore Throat	3
358363_22	Sore Throat	3
70157_7	Sore Throat	3
380416_12	Sore Throat	3
127110_4	Sore Throat	3
489467_1	Sore Throat	3
477568_4	Sore Throat	3
159951_12	Sore Throat	3
256918_3	Sore Throat	3
236073_4	Sore Throat	3
303776_8	Sore Throat	3
114024_2	Sore Throat	3
369238_4	Sore Throat	3
281386_7	Sore Throat	3
500867_4	Sore Throat	3
481772_3	Sore Throat	3
491588_4	Sore Throat	3
260799_20	Sore Throat	3
239630_10	Sore Throat	3
251439_3	Sore Throat	3
96076_1	Sore Throat	3
95860_6	Sore Throat	3
365174_4	Sore Throat	3
412625_7	Sore Throat	3
468687_7	Sore Throat	3
419413_4	Sore Throat	3
413291_1	Sore Throat	3
403611_4	Sore Throat	3
446637_6	Sore Throat	3
432005_1	Sore Throat	3
419956_3	Sore Throat	3
359583_1	Sore Throat	3
460227_5	Sore Throat	3
408478_12	Sore Throat	3
348865_1	Sore Throat	3
157143_6	Sore Throat	3
353623_4	Sore Throat	3
475764_9	Sore Throat	3
418722_4	Sore Throat	3
418131_1	Sore Throat	3
477915_1	Sore Throat	3
393982_1	Sore Throat	3
94786_5	Sore Throat	3
445953_8	Sore Throat	3
360382_5	Sore Throat	3
104957_7	Sore Throat	3
309455_3	Sore Throat	3
345007_2	Sore Throat	3
332457_1	Sore Throat	3
147116_5	Sore Throat	3
444793_3	Sore Throat	3
39043_4	Sore Throat	3
128475_5	Sore Throat	3
434492_9	Sore Throat	3
483454_7	Sore Throat	3
75456_2	Sore Throat	3
89053_1	Sore Throat	3
320225_14	Sore Throat	3
350400_6	Sore Throat	3
193904_5	Sore Throat	3
313186_11	Sore Throat	3
188498_2	Sore Throat	3
236948_4	Sore Throat	3
328354_7	Sore Throat	3
369108_3	Sore Throat	3
444515_8	Sore Throat	3
250868_3	Sore Throat	3
455153_1	Sore Throat	3
340867_4	Sore Throat	3
389050_5	Sore Throat	3
362918_8	Sore Throat	3
419221_2	Sore Throat	3
280469_5	Sore Throat	3
155386_6	Sore Throat	3
394024_2	Sore Throat	3
328247_1	Sore Throat	3
236910_9	Sore Throat	3
165420_3	Sore Throat	3
115763_5	Sore Throat	3
265891_6	Sore Throat	3
11606_1	Sore Throat	3
49566_8	Sore Throat	3
132886_7	Sore Throat	3
481346_11	Sore Throat	3
431795_6	Sore Throat	3
9802_3	Sore Throat	3
66578_4	Sore Throat	3
110402_2	Sore Throat	3
6404_1	Sore Throat	3
253908_2	Sore Throat	3
406564_4	Sore Throat	3
126894_4	Sore Throat	3
399772_4	Sore Throat	3
472099_4	Sore Throat	3
378852_4	Sore Throat	3
4277_11	Sore Throat	3
498587_13	Sore Throat	3
236940_5	Sore Throat	3
484197_3	Sore Throat	3
280433_13	Sore Throat	3
133967_6	Sore Throat	3
316379_3	Sore Throat	3
219102_12	Sore Throat	3
231335_1	Sore Throat	3
480071_8	Sore Throat	3
113721_4	Sore Throat	3
163160_4	Sore Throat	3
402757_7	Sore Throat	3
371758_7	Sore Throat	3
369456_11	Sore Throat	3
96737_2	Sore Throat	3
142388_1	Sore Throat	3
490969_3	Sore Throat	3
30035_3	Sore Throat	3
378146_3	Sore Throat	3
475386_10	Sore Throat	3
335222_9	Sore Throat	3
329825_11	Sore Throat	3
462253_7	Sore Throat	3
371913_7	Sore Throat	3
343302_2	Sore Throat	3
27532_7	Sore Throat	3
332596_2	Sore Throat	3
448850_2	Sore Throat	3
464983_7	Sore Throat	3
53069_4	Sore Throat	3
251009_4	Sore Throat	3
250868_4	Sore Throat	3
411096_1	Sore Throat	3
36183_3	Sore Throat	3
276623_11	Sore Throat	3
377412_1	Sore Throat	3
285055_5	Sore Throat	3
62173_10	Sore Throat	3
33279_9	Sore Throat	3
416790_3	Sore Throat	3
452166_15	Sore Throat	3
40401_6	Sore Throat	3
384474_1	Sore Throat	3
271965_2	Sore Throat	3
121490_5	Sore Throat	3
323172_10	Sore Throat	3
19478_2	Sore Throat	3
35332_6	Sore Throat	3
317951_1	Sore Throat	3
443187_4	Sore Throat	3
374153_4	Sore Throat	3
142430_5	Sore Throat	3
149094_33	Sore Throat	3
10178_1	Sore Throat	3
250303_2	Sore Throat	3
501678_14	Sore Throat	3
490688_7	Sore Throat	3
8657_7	Sore Throat	3
425848_1	Sore Throat	3
64156_6	Sore Throat	3
144843_9	Sore Throat	3
6084_17	Sore Throat	3
430430_1	Sore Throat	3
307719_7	Sore Throat	3
423354_3	Sore Throat	3
252371_1	Sore Throat	3
500493_19	Sore Throat	3
263528_1	Sore Throat	3
161519_3	Sore Throat	3
469817_3	Sore Throat	3
192662_1	Sore Throat	3
135615_8	Sore Throat	3
169181_1	Sore Throat	3
189176_3	Sore Throat	3
65547_2	Sore Throat	3
247977_3	Sore Throat	3
10826_1	Sore Throat	3
427219_5	Sore Throat	3
258128_19	Sore Throat	3
173081_23	Sore Throat	3
205431_3	Sore Throat	3
385546_10	Sore Throat	3
203814_2	Sore Throat	3
398019_2	Sore Throat	3
25790_2	Sore Throat	3
317234_3	Sore Throat	3
255824_2	Sore Throat	3
257311_1	Sore Throat	3
375884_1	Sore Throat	3
117010_4	Sore Throat	3
179547_2	Sore Throat	3
313190_5	Sore Throat	3
89827_4	Sore Throat	3
225285_8	Sore Throat	3
62135_7	Sore Throat	3
214593_3	Sore Throat	3
332153_8	Sore Throat	3
312159_14	Sore Throat	3
155106_10	Sore Throat	3
261689_4	Sore Throat	3
476701_2	Sore Throat	3
278485_1	Sore Throat	3
47713_1	Sore Throat	3
276818_2	Sore Throat	3
236800_2	Sore Throat	3
105587_11	Sore Throat	3
288238_9	Sore Throat	3
400423_8	Sore Throat	3
394797_3	Sore Throat	3
399305_3	Sore Throat	3
233005_3	Sore Throat	3
294084_1	Sore Throat	3
207662_7	Sore Throat	3
108660_8	Sore Throat	3
70130_1	Sore Throat	3
7922_5	Sore Throat	3
195850_5	Sore Throat	3
373774_2	Sore Throat	3
142770_7	Sore Throat	3
37934_1	Sore Throat	3
472747_10	Sore Throat	3
98388_2	Sore Throat	3
455858_3	Sore Throat	3
236800_3	Sore Throat	3
462203_3	Sore Throat	3
499586_3	Sore Throat	3
229556_1	Sore Throat	3
501460_1	Sore Throat	3
431417_1	Sore Throat	3
359876_9	Sore Throat	3
146512_13	Sore Throat	3
441936_4	Sore Throat	3
313609_4	Sore Throat	3
92289_6	Sore Throat	3
453748_4	Sore Throat	3
269176_5	Sore Throat	3
25790_3	Sore Throat	3
220143_2	Sore Throat	3
446832_1	Sore Throat	3
383312_5	Sore Throat	3
67415_1	Sore Throat	3
391490_5	Sore Throat	3
344620_3	Sore Throat	3
463847_6	Sore Throat	3
492018_4	Sore Throat	3
459666_4	Sore Throat	3
501658_3	Sore Throat	3
199651_7	Sore Throat	3
354217_3	Sore Throat	3
325162_3	Sore Throat	3
13585_4	Sore Throat	3
352225_12	Sore Throat	3
9262_4	Sore Throat	3
342858_4	Sore Throat	3
466559_5	Sore Throat	3
232747_1	Sore Throat	3
79143_5	Sore Throat	3
340487_3	Sore Throat	3
164744_2	Sore Throat	3
440529_5	Sore Throat	3
445447_6	Sore Throat	3
459162_3	Sore Throat	3
383964_5	Sore Throat	3
389726_9	Sore Throat	3
289506_2	Sore Throat	3
291834_6	Sore Throat	3
469044_4	Sore Throat	3
277504_15	Sore Throat	3
31451_1	Sore Throat	3
363216_20	Sore Throat	3
428616_3	Sore Throat	3
350846_3	Sore Throat	3
160534_10	Sore Throat	3
429978_10	Sore Throat	3
498524_6	Sore Throat	3
387189_2	Sore Throat	3
461537_1	Sore Throat	3
95875_5	Sore Throat	3
416972_6	Sore Throat	3
451711_14	Sore Throat	3
196034_7	Sore Throat	3
387189_3	Sore Throat	3
233593_5	Sore Throat	3
474719_5	Sore Throat	3
168349_21	Sore Throat	3
432056_13	Sore Throat	3
378397_6	Sore Throat	3
316735_8	Sore Throat	3
281328_5	Sore Throat	3
367701_13	Sore Throat	3
114177_1	Sore Throat	3
329260_5	Sore Throat	3
199658_8	Sore Throat	3
227557_1	Sore Throat	3
415077_12	Sore Throat	3
188217_6	Sore Throat	3
226291_2	Sore Throat	3
428924_9	Sore Throat	3
316382_2	Sore Throat	3
457989_3	Sore Throat	3
361093_3	Sore Throat	3
168854_4	Sore Throat	3
274684_6	Sore Throat	3
224864_3	Sore Throat	3
463964_3	Sore Throat	3
7023_12	Sore Throat	3
211798_5	Sore Throat	3
47300_6	Sore Throat	3
418055_9	Sore Throat	3
466176_1	Sore Throat	3
454206_4	Sore Throat	3
363313_26	Sore Throat	3
500941_1	Sore Throat	3
497767_20	Sore Throat	3
439526_3	Sore Throat	3
467061_3	Sore Throat	3
453905_3	Sore Throat	3
132153_6	Sore Throat	3
36172_3	Sore Throat	3
237768_20	Sore Throat	3
423273_9	Sore Throat	3
412411_3	Sore Throat	3
439239_7	Sore Throat	3
490917_7	Sore Throat	3
446252_3	Sore Throat	3
255465_1	Sore Throat	3
198190_7	Sore Throat	3
147238_14	Sore Throat	3
11729_4	Sore Throat	3
374461_6	Sore Throat	3
475277_10	Sore Throat	3
498900_6	Sore Throat	3
466720_5	Sore Throat	3
176779_3	Sore Throat	3
239178_11	Sore Throat	3
348300_4	Sore Throat	3
321154_2	Sore Throat	3
401875_6	Sore Throat	3
361060_2	Sore Throat	3
499548_3	Sore Throat	3
132225_7	Sore Throat	3
163080_1	Sore Throat	3
442580_3	Sore Throat	3
368362_4	Sore Throat	3
355060_2	Sore Throat	3
50077_8	Sore Throat	3
407164_7	Sore Throat	3
76069_2	Sore Throat	3
464668_6	Sore Throat	3
460300_4	Sore Throat	3
344068_1	Sore Throat	3
323053_5	Sore Throat	3
156092_4	Sore Throat	3
152579_2	Sore Throat	3
395605_3	Sore Throat	3
313076_1	Sore Throat	3
118050_3	Sore Throat	3
12456_3	Sore Throat	3
55004_8	Sore Throat	3
65547_3	Sore Throat	3
6315_6	Sore Throat	3
237768_21	Sore Throat	3
453315_4	Sore Throat	3
12681_7	Sore Throat	3
278728_4	Sore Throat	3
150330_1	Sore Throat	3
433032_2	Sore Throat	3
445902_2	Sore Throat	3
256024_1	Sore Throat	3
333603_8	Sore Throat	3
347162_1	Sore Throat	3
74529_11	Sore Throat	3
34147_3	Sore Throat	3
222950_1	Sore Throat	3
375815_4	Sore Throat	3
314726_4	Sore Throat	3
124628_7	Sore Throat	3
37055_6	Sore Throat	3
20549_1	Sore Throat	3
385439_5	Sore Throat	3
450823_1	Sore Throat	3
204953_3	Sore Throat	3
64907_1	Sore Throat	3
132846_5	Sore Throat	3
126217_1	Sore Throat	3
383890_4	Sore Throat	3
420031_20	Sore Throat	3
98096_24	Sore Throat	3
364793_9	Sore Throat	3
141826_1	Sore Throat	3
310375_11	Sore Throat	3
455906_1	Sore Throat	3
2473_5	Sore Throat	3
458902_5	Sore Throat	3
443180_3	Sore Throat	3
445170_17	Sore Throat	3
455358_7	Sore Throat	3
374149_4	Sore Throat	3
100076_7	Sore Throat	3
327945_6	Sore Throat	3
202148_2	Sore Throat	3
416505_2	Sore Throat	3
361141_10	Sore Throat	3
52493_8	Sore Throat	3
75472_2	Sore Throat	3
465574_14	Sore Throat	3
400547_2	Sore Throat	3
474968_6	Sore Throat	3
347111_2	Sore Throat	3
401282_7	Sore Throat	3
442151_4	Sore Throat	3
200157_12	Sore Throat	3
131429_16	Sore Throat	3
339909_2	Sore Throat	3
332413_4	Sore Throat	3
265746_7	Sore Throat	3
84054_4	Sore Throat	3
379217_3	Sore Throat	3
424736_14	Sore Throat	3
433476_3	Sore Throat	3
401195_2	Sore Throat	3
463927_8	Sore Throat	3
251011_8	Sore Throat	3
327945_7	Sore Throat	3
279435_9	Sore Throat	3
217569_3	Sore Throat	3
431916_3	Sore Throat	3
355341_7	Sore Throat	3
359283_2	Sore Throat	3
429592_1	Sore Throat	3
210163_2	Sore Throat	3
396462_13	Sore Throat	3
108282_1	Sore Throat	3
320610_5	Sore Throat	3
277437_1	Sore Throat	3
199325_1	Sore Throat	3
266275_2	Sore Throat	3
358023_9	Sore Throat	3
322146_2	Sore Throat	3
380824_2	Sore Throat	3
487176_8	Sore Throat	3
335236_4	Sore Throat	3
380071_5	Sore Throat	3
180937_18	Sore Throat	3
465066_2	Sore Throat	3
9664_3	Sore Throat	3
329397_7	Sore Throat	3
371346_4	Sore Throat	3
32298_1	Sore Throat	3
195549_1	Sore Throat	3
124780_1	Sore Throat	3
369541_4	Sore Throat	3
196067_6	Sore Throat	3
111768_14	Sore Throat	3
356760_1	Sore Throat	3
466611_10	Sore Throat	3
19893_3	Sore Throat	3
370218_3	Sore Throat	3
148420_2	Sore Throat	3
200193_20	Sore Throat	3
268708_3	Sore Throat	3
418619_7	Sore Throat	3
496479_2	Sore Throat	3
193516_1	Sore Throat	3
381615_4	Sore Throat	3
231480_8	Sore Throat	3
21245_5	Sore Throat	3
308574_7	Sore Throat	3
338823_4	Sore Throat	3
310715_8	Sore Throat	3
383235_3	Sore Throat	3
449898_3	Sore Throat	3
443035_9	Sore Throat	3
289715_9	Sore Throat	3
365104_4	Sore Throat	3
292846_4	Sore Throat	3
216130_1	Sore Throat	3
19055_10	Sore Throat	3
235711_22	Sore Throat	3
319790_4	Sore Throat	3
42000_5	Sore Throat	3
182134_3	Sore Throat	3
254047_11	Sore Throat	3
229823_3	Sore Throat	3
275688_7	Sore Throat	3
306239_9	Sore Throat	3
151623_4	Sore Throat	3
427159_4	Sore Throat	3
383715_1	Sore Throat	3
485938_4	Sore Throat	3
50420_2	Sore Throat	3
135620_3	Sore Throat	3
329041_1	Sore Throat	3
379327_3	Sore Throat	3
271736_1	Sore Throat	3
24789_5	Sore Throat	3
450140_3	Sore Throat	3
336881_2	Sore Throat	3
398411_7	Sore Throat	3
245342_1	Sore Throat	3
183074_4	Sore Throat	3
237386_6	Sore Throat	3
104680_5	Sore Throat	3
423955_3	Sore Throat	3
302717_10	Sore Throat	3
76466_5	Sore Throat	3
472959_6	Sore Throat	3
334022_4	Sore Throat	3
99033_2	Sore Throat	3
142637_8	Sore Throat	3
407058_5	Sore Throat	3
323955_8	Sore Throat	3
74544_3	Sore Throat	3
138063_13	Sore Throat	3
30502_5	Sore Throat	3
238101_2	Sore Throat	3
49305_3	Sore Throat	3
476109_2	Sore Throat	3
256608_10	Sore Throat	3
452995_2	Sore Throat	3
304191_6	Sore Throat	3
421418_3	Sore Throat	3
232515_5	Sore Throat	3
103065_3	Sore Throat	3
140021_1	Sore Throat	3
305164_4	Sore Throat	3
498670_8	Sore Throat	3
498142_3	Sore Throat	3
249221_8	Sore Throat	3
167819_9	Sore Throat	3
126953_1	Sore Throat	3
354400_12	Sore Throat	3
404402_5	Sore Throat	3
322456_2	Sore Throat	3
462995_6	Sore Throat	3
390485_4	Sore Throat	3
62164_7	Sore Throat	3
476661_3	Sore Throat	3
319790_5	Sore Throat	3
352107_3	Sore Throat	3
257226_2	Sore Throat	3
410679_9	Sore Throat	3
357623_2	Sore Throat	3
399237_3	Sore Throat	3
246258_11	Sore Throat	3
97097_1	Sore Throat	3
392354_3	Sore Throat	3
427192_5	Sore Throat	3
272831_5	Sore Throat	3
480418_2	Sore Throat	3
23205_10	Sore Throat	3
136657_1	Sore Throat	3
312578_12	Sore Throat	3
29792_7	Sore Throat	3
238645_5	Sore Throat	3
322234_11	Sore Throat	3
315604_11	Sore Throat	3
478170_2	Sore Throat	3
424072_2	Sore Throat	3
462010_14	Sore Throat	3
236865_21	Sore Throat	3
364513_5	Sore Throat	3
498034_3	Sore Throat	3
424505_2	Sore Throat	3
356993_4	Sore Throat	3
101700_3	Sore Throat	3
314304_3	Sore Throat	3
459454_8	Sore Throat	3
448077_1	Sore Throat	3
274094_2	Sore Throat	3
46854_2	Sore Throat	3
76096_14	Sore Throat	3
206895_3	Sore Throat	3
500512_6	Sore Throat	3
453059_4	Sore Throat	3
501546_2	Sore Throat	3
277106_2	Sore Throat	3
418099_2	Sore Throat	3
348978_27	Sore Throat	3
477887_2	Sore Throat	3
465666_5	Sore Throat	3
130075_3	Sore Throat	3
422464_2	Sore Throat	3
271894_2	Sore Throat	3
242027_7	Sore Throat	3
19055_12	Sore Throat	3
453723_1	Sore Throat	3
27144_14	Sore Throat	3
200595_4	Sore Throat	3
363684_8	Sore Throat	3
447707_3	Sore Throat	3
348989_12	Sore Throat	3
377750_2	Sore Throat	3
387348_3	Sore Throat	3
412815_3	Sore Throat	3
3566_1	Sore Throat	3
200193_22	Sore Throat	3
333737_6	Sore Throat	3
22601_2	Sore Throat	3
454587_2	Sore Throat	3
387134_3	Sore Throat	3
168281_3	Sore Throat	3
106750_6	Sore Throat	3
128481_14	Sore Throat	3
449659_5	Sore Throat	3
402806_12	Sore Throat	3
227133_12	Sore Throat	3
395620_1	Sore Throat	3
438243_4	Sore Throat	3
7768_3	Sore Throat	3
12115_7	Sore Throat	3
163546_5	Sore Throat	3
18561_28	Sore Throat	3
237768_27	Sore Throat	3
140501_13	Sore Throat	3
5203_5	Sore Throat	3
239361_1	Sore Throat	3
48616_1	Sore Throat	3
308683_1	Sore Throat	3
485960_2	Sore Throat	3
119166_10	Sore Throat	3
418255_5	Sore Throat	3
123512_10	Sore Throat	3
7797_2	Sore Throat	3
405532_2	Sore Throat	3
176883_8	Sore Throat	3
375577_10	Sore Throat	3
356877_1	Sore Throat	3
400495_6	Sore Throat	3
416168_4	Sore Throat	3
429475_1	Sore Throat	3
219088_2	Sore Throat	3
14728_8	Sore Throat	3
474481_4	Sore Throat	3
190784_3	Sore Throat	3
364068_1	Sore Throat	3
496978_4	Sore Throat	3
374063_3	Sore Throat	3
219345_8	Sore Throat	3
406360_2	Sore Throat	3
240936_4	Sore Throat	3
218845_1	Sore Throat	3
277452_7	Sore Throat	3
395600_3	Sore Throat	3
410157_4	Sore Throat	3
473772_6	Sore Throat	3
382195_11	Sore Throat	3
211141_4	Sore Throat	3
258017_2	Sore Throat	3
427731_1	Sore Throat	3
372716_3	Sore Throat	3
342813_2	Sore Throat	3
389103_3	Sore Throat	3
176308_14	Sore Throat	3
359532_3	Sore Throat	3
296443_1	Sore Throat	3
153407_7	Sore Throat	3
44307_1	Sore Throat	3
166517_5	Sore Throat	3
397791_12	Sore Throat	3
19540_6	Sore Throat	3
52050_1	Sore Throat	3
430894_19	Sore Throat	3
464474_10	Sore Throat	3
8882_5	Sore Throat	3
2452_8	Sore Throat	3
143270_1	Sore Throat	3
495011_1	Sore Throat	3
9705_26	Sore Throat	3
244829_4	Sore Throat	3
465428_1	Sore Throat	3
16456_7	Sore Throat	3
180568_6	Sore Throat	3
121481_9	Sore Throat	3
396462_17	Sore Throat	3
334778_2	Sore Throat	3
124678_4	Sore Throat	3
247357_8	Sore Throat	3
385552_3	Sore Throat	3
323147_6	Sore Throat	3
312110_4	Sore Throat	3
457835_11	Sore Throat	3
442753_1	Sore Throat	3
186312_4	Sore Throat	3
71441_2	Sore Throat	3
230656_4	Sore Throat	3
134665_10	Sore Throat	3
306916_3	Sore Throat	3
434178_19	Sore Throat	3
198169_4	Sore Throat	3
89229_9	Sore Throat	3
457835_12	Sore Throat	3
274780_5	Sore Throat	3
442906_3	Sore Throat	3
107773_10	Sore Throat	3
431791_6	Sore Throat	3
334146_6	Sore Throat	3
495949_6	Sore Throat	3
399882_4	Sore Throat	3
395600_6	Sore Throat	3
427207_4	Sore Throat	3
51112_10	Sore Throat	3
375966_7	Sore Throat	3
450172_6	Sore Throat	3
353768_2	Sore Throat	3
458247_15	Sore Throat	3
137199_5	Sore Throat	3
337000_1	Sore Throat	3
304191_8	Sore Throat	3
457987_6	Sore Throat	3
109201_8	Sore Throat	3
453650_6	Sore Throat	3
151035_12	Sore Throat	3
98107_1	Sore Throat	3
494962_1	Sore Throat	3
190417_7	Sore Throat	3
148228_1	Sore Throat	3
490761_9	Sore Throat	3
14243_2	Sore Throat	3
246409_4	Sore Throat	3
55004_10	Sore Throat	3
156191_17	Sore Throat	3
455707_11	Sore Throat	3
95824_2	Sore Throat	3
315608_13	Sore Throat	3
389278_8	Sore Throat	3
399628_1	Sore Throat	3
383929_2	Sore Throat	3
298660_2	Sore Throat	3
344710_2	Sore Throat	3
437613_5	Sore Throat	3
78090_4	Sore Throat	3
252293_1	Sore Throat	3
494518_6	Sore Throat	3
204486_8	Sore Throat	3
106411_2	Sore Throat	3
430571_4	Sore Throat	3
496720_5	Sore Throat	3
389884_2	Sore Throat	3
501402_16	Sore Throat	3
210613_14	Sore Throat	3
61173_7	Sore Throat	3
392604_5	Sore Throat	3
335224_3	Sore Throat	3
115545_1	Sore Throat	3
450968_11	Sore Throat	3
312239_5	Sore Throat	3
343324_6	Sore Throat	3
148385_3	Sore Throat	3
406825_19	Sore Throat	3
306931_2	Sore Throat	3
465446_9	Sore Throat	3
403264_2	Sore Throat	3
372501_4	Sore Throat	3
287811_14	Sore Throat	3
57153_2	Sore Throat	3
484702_5	Sore Throat	3
377195_2	Sore Throat	3
303228_1	Sore Throat	3
302234_2	Sore Throat	3
219581_4	Sore Throat	3
152580_10	Sore Throat	3
396192_10	Sore Throat	3
29587_2	Sore Throat	3
152815_8	Sore Throat	3
273779_2	Sore Throat	3
397926_3	Sore Throat	3
414654_6	Sore Throat	3
158790_3	Sore Throat	3
479168_3	Sore Throat	3
10279_5	Sore Throat	3
268659_1	Sore Throat	3
298097_4	Sore Throat	3
381702_8	Sore Throat	3
168004_15	Sore Throat	3
64623_6	Sore Throat	3
137656_1	Sore Throat	3
254525_1	Sore Throat	3
410727_5	Sore Throat	3
415678_6	Sore Throat	3
344321_3	Sore Throat	3
422143_2	Sore Throat	3
354239_1	Sore Throat	3
477743_7	Sore Throat	3
222594_2	Sore Throat	3
489461_7	Sore Throat	3
290242_1	Sore Throat	3
353774_3	Sore Throat	3
384662_6	Sore Throat	3
258962_3	Sore Throat	3
457687_4	Sore Throat	3
139367_5	Sore Throat	3
379590_3	Sore Throat	3
275563_9	Sore Throat	3
178238_1	Sore Throat	3
318583_3	Sore Throat	3
425291_2	Sore Throat	3
33393_9	Sore Throat	3
492350_4	Sore Throat	3
305370_3	Sore Throat	3
489146_2	Sore Throat	3
254130_4	Sore Throat	3
28247_5	Sore Throat	3
110374_11	Sore Throat	3
462667_2	Sore Throat	3
373068_17	Sore Throat	3
105879_6	Sore Throat	3
32272_5	Sore Throat	3
266329_4	Sore Throat	3
20602_1	Sore Throat	3
379059_5	Sore Throat	3
5997_11	Sore Throat	3
263534_7	Sore Throat	3
72285_1	Sore Throat	3
191373_7	Sore Throat	3
459688_3	Sore Throat	3
431976_9	Sore Throat	3
333603_9	Sore Throat	3
494518_7	Sore Throat	3
93972_6	Sore Throat	3
30690_9	Sore Throat	3
333730_2	Sore Throat	3
277016_5	Sore Throat	3
267397_4	Sore Throat	3
166780_17	Sore Throat	3
377603_12	Sore Throat	3
129616_4	Sore Throat	3
29533_1	Sore Throat	3
323000_8	Sore Throat	3
126069_9	Sore Throat	3
450902_2	Sore Throat	3
125347_1	Sore Throat	3
90525_4	Sore Throat	3
220395_2	Sore Throat	3
442206_4	Sore Throat	3
26560_2	Sore Throat	3
282699_1	Sore Throat	3
138467_2	Sore Throat	3
298551_14	Sore Throat	3
325239_3	Sore Throat	3
216793_2	Sore Throat	3
39875_5	Sore Throat	3
114960_7	Sore Throat	3
328783_2	Sore Throat	3
180594_4	Sore Throat	3
90635_6	Sore Throat	3
25378_6	Sore Throat	3
315659_5	Sore Throat	3
350668_6	Sore Throat	3
91505_1	Sore Throat	3
352587_4	Sore Throat	3
407752_3	Sore Throat	3
306292_15	Sore Throat	3
500450_4	Sore Throat	3
368196_11	Sore Throat	3
259678_2	Sore Throat	3
486707_9	Sore Throat	3
359876_11	Sore Throat	3
437899_2	Sore Throat	3
82260_2	Sore Throat	3
437581_9	Sore Throat	3
412542_2	Sore Throat	3
153673_18	Sore Throat	3
10268_10	Sore Throat	3
307687_5	Sore Throat	3
94080_1	Sore Throat	3
230021_5	Sore Throat	3
286753_1	Sore Throat	3
345839_3	Sore Throat	3
173532_5	Sore Throat	3
455777_34	Sore Throat	3
117568_5	Sore Throat	3
106824_10	Sore Throat	3
155363_13	Sore Throat	3
406835_5	Sore Throat	3
326968_7	Sore Throat	3
452667_7	Sore Throat	3
168076_5	Sore Throat	3
415690_12	Sore Throat	3
385718_8	Sore Throat	3
127836_6	Sore Throat	3
417622_3	Sore Throat	3
108584_9	Sore Throat	3
466099_11	Sore Throat	3
472028_2	Sore Throat	3
414249_3	Sore Throat	3
387366_5	Sore Throat	3
387585_20	Sore Throat	3
385722_5	Sore Throat	3
43068_2	Sore Throat	3
338681_2	Sore Throat	3
451652_3	Sore Throat	3
6908_4	Sore Throat	3
100169_3	Sore Throat	3
351527_6	Sore Throat	3
85484_2	Sore Throat	3
268861_4	Sore Throat	3
222395_6	Sore Throat	3
106484_5	Sore Throat	3
216055_13	Sore Throat	3
393600_4	Sore Throat	3
405013_13	Sore Throat	3
399002_4	Sore Throat	3
338357_2	Sore Throat	3
314185_2	Sore Throat	3
290585_17	Sore Throat	3
332669_10	Sore Throat	3
87080_4	Sore Throat	3
239387_5	Sore Throat	3
262558_1	Sore Throat	3
335096_1	Sore Throat	3
99216_17	Sore Throat	3
233502_6	Sore Throat	3
299495_6	Sore Throat	3
25673_4	Sore Throat	3
68382_13	Sore Throat	3
317309_1	Sore Throat	3
311793_14	Sore Throat	3
90079_3	Sore Throat	3
177488_1	Sore Throat	3
32934_5	Sore Throat	3
73827_5	Sore Throat	3
248888_2	Sore Throat	3
169564_4	Sore Throat	3
364476_1	Sore Throat	3
128331_7	Sore Throat	3
50842_6	Sore Throat	3
486009_1	Sore Throat	3
81125_1	Sore Throat	3
399365_10	Sore Throat	3
26648_3	Sore Throat	3
288802_1	Sore Throat	3
477736_8	Sore Throat	3
369654_5	Sore Throat	3
197860_3	Sore Throat	3
404340_9	Sore Throat	3
167216_5	Sore Throat	3
230107_15	Sore Throat	3
416179_12	Sore Throat	3
359532_4	Sore Throat	3
25085_1	Sore Throat	3
6326_5	Sore Throat	3
111271_5	Sore Throat	3
412172_4	Sore Throat	3
298276_1	Sore Throat	3
166328_18	Sore Throat	3
178493_1	Sore Throat	3
440406_5	Sore Throat	3
254245_3	Sore Throat	3
25105_1	Sore Throat	3
268172_3	Sore Throat	3
182133_7	Sore Throat	3
112781_5	Sore Throat	3
124723_2	Sore Throat	3
224968_7	Sore Throat	3
491418_4	Sore Throat	3
162836_4	Sore Throat	3
305376_13	Sore Throat	3
391069_1	Sore Throat	3
413406_6	Sore Throat	3
421051_2	Sore Throat	3
335236_7	Sore Throat	3
418055_10	Sore Throat	3
253325_1	Sore Throat	3
403450_2	Sore Throat	3
458913_8	Sore Throat	3
412399_3	Sore Throat	3
389827_2	Sore Throat	3
497544_14	Sore Throat	3
31322_6	Sore Throat	3
242567_19	Sore Throat	3
359930_30	Sore Throat	3
169523_8	Sore Throat	3
396987_6	Sore Throat	3
357053_8	Sore Throat	3
246686_6	Sore Throat	3
298604_5	Sore Throat	3
415067_2	Sore Throat	3
149386_30	Sore Throat	3
400558_6	Sore Throat	3
396834_13	Sore Throat	3
406558_3	Sore Throat	3
387077_10	Sore Throat	3
50942_1	Sore Throat	3
402634_3	Sore Throat	3
153435_10	Sore Throat	3
356544_3	Sore Throat	3
424204_2	Sore Throat	3
213737_8	Sore Throat	3
77357_17	Sore Throat	3
375082_11	Sore Throat	3
31328_3	Sore Throat	3
352008_7	Sore Throat	3
225483_4	Sore Throat	3
396206_11	Sore Throat	3
375080_2	Sore Throat	3
387425_5	Sore Throat	3
440676_9	Sore Throat	3
323300_6	Sore Throat	3
359260_24	Sore Throat	3
456904_12	Sore Throat	3
340376_6	Sore Throat	3
86896_3	Sore Throat	3
138148_4	Sore Throat	3
467476_4	Sore Throat	3
274111_7	Sore Throat	3
259029_29	Sore Throat	3
501395_16	Sore Throat	3
487407_7	Sore Throat	3
128401_6	Sore Throat	3
96720_6	Sore Throat	3
244659_5	Sore Throat	3
246156_5	Sore Throat	3
215714_5	Sore Throat	3
220362_5	Sore Throat	3
143937_5	Sore Throat	3
401275_9	Sore Throat	3
479998_2	Sore Throat	3
279723_5	Sore Throat	3
410551_9	Sore Throat	3
385048_8	Sore Throat	3
133926_5	Sore Throat	3
161964_6	Sore Throat	3
395987_2	Sore Throat	3
453429_9	Sore Throat	3
144621_9	Sore Throat	3
140971_12	Sore Throat	3
415455_9	Sore Throat	3
243572_24	Sore Throat	3
110305_9	Sore Throat	3
103881_19	Sore Throat	3
332165_16	Sore Throat	3
384492_8	Sore Throat	3
229083_1	Sore Throat	3
499871_5	Sore Throat	3
54598_1	Sore Throat	3
369240_1	Sore Throat	3
371800_5	Sore Throat	3
142430_6	Sore Throat	3
105906_1	Sore Throat	3
414843_8	Sore Throat	3
226470_12	Sore Throat	3
311565_8	Sore Throat	3
237842_7	Sore Throat	3
415091_7	Sore Throat	3
445739_11	Sore Throat	3
383312_7	Sore Throat	3
396083_9	Sore Throat	3
43400_1	Sore Throat	3
357637_6	Sore Throat	3
240460_3	Sore Throat	3
31344_21	Sore Throat	3
166780_18	Sore Throat	3
455128_27	Sore Throat	3
387380_12	Sore Throat	3
356631_2	Sore Throat	3
66709_13	Sore Throat	3
1761_5	Sore Throat	3
97182_4	Sore Throat	3
383592_9	Sore Throat	3
376333_4	Sore Throat	3
235460_1	Sore Throat	3
65548_4	Sore Throat	3
86501_17	Sore Throat	3
373867_3	Sore Throat	3
388744_4	Sore Throat	3
215710_4	Sore Throat	3
68226_1	Sore Throat	3
255169_1	Sore Throat	3
260922_8	Sore Throat	3
157120_3	Sore Throat	3
471166_6	Sore Throat	3
88485_21	Sore Throat	3
304643_3	Sore Throat	3
369982_5	Sore Throat	3
473863_3	Sore Throat	3
390335_6	Sore Throat	3
215532_1	Sore Throat	3
85012_13	Sore Throat	3
175769_7	Sore Throat	3
323076_9	Sore Throat	3
384662_7	Sore Throat	3
280335_4	Sore Throat	3
241360_5	Sore Throat	3
245252_5	Sore Throat	3
368176_5	Sore Throat	3
429410_1	Sore Throat	3
246405_4	Sore Throat	3
496656_38	Sore Throat	3
452820_4	Sore Throat	3
184046_5	Sore Throat	3
367878_5	Sore Throat	3
398434_8	Sore Throat	3
373581_6	Sore Throat	3
326856_3	Sore Throat	3
176864_3	Sore Throat	3
25696_7	Sore Throat	3
492928_9	Sore Throat	3
97487_14	Sore Throat	3
335603_3	Sore Throat	3
389407_2	Sore Throat	3
237842_8	Sore Throat	3
81033_6	Sore Throat	3
127100_6	Sore Throat	3
333796_1	Sore Throat	3
456443_24	Sore Throat	3
362935_8	Sore Throat	3
135923_23	Sore Throat	3
5869_5	Sore Throat	3
382614_1	Sore Throat	3
46832_8	Sore Throat	3
485569_12	Sore Throat	3
66283_10	Sore Throat	3
70091_4	Sore Throat	3
11551_6	Sore Throat	3
326642_1	Sore Throat	3
104666_10	Sore Throat	3
55688_12	Sore Throat	3
374803_6	Sore Throat	3
367860_4	Sore Throat	3
130416_10	Sore Throat	3
494025_23	Sore Throat	3
376616_2	Sore Throat	3
251124_14	Sore Throat	3
445838_11	Sore Throat	3
431791_8	Sore Throat	3
32497_10	Sore Throat	3
321154_3	Sore Throat	3
295098_2	Sore Throat	3
94805_5	Sore Throat	3
452437_4	Sore Throat	3
292415_1	Sore Throat	3
104572_2	Sore Throat	3
376479_5	Sore Throat	3
498240_8	Sore Throat	3
346194_7	Sore Throat	3
344730_1	Sore Throat	3
345884_25	Sore Throat	3
80630_10	Sore Throat	3
391782_1	Sore Throat	3
485843_4	Sore Throat	3
257659_7	Sore Throat	3
461476_4	Sore Throat	3
380885_11	Sore Throat	3
479050_4	Sore Throat	3
201961_8	Sore Throat	3
451239_2	Sore Throat	3
91653_2	Sore Throat	3
121998_4	Sore Throat	3
377244_9	Sore Throat	3
424267_5	Sore Throat	3
7386_2	Sore Throat	3
132248_3	Sore Throat	3
15915_11	Sore Throat	3
413848_36	Sore Throat	3
249142_11	Sore Throat	3
36023_5	Sore Throat	3
486942_14	Sore Throat	3
286408_6	Sore Throat	3
126602_2	Sore Throat	3
356613_3	Sore Throat	3
86597_3	Sore Throat	3
86359_3	Sore Throat	3
412231_1	Sore Throat	3
373325_12	Sore Throat	3
347361_1	Sore Throat	3
344271_17	Sore Throat	3
397308_3	Sore Throat	3
191272_3	Sore Throat	3
319678_5	Sore Throat	3
437386_2	Sore Throat	3
437865_5	Sore Throat	3
295652_1	Sore Throat	3
248979_6	Sore Throat	3
436301_2	Sore Throat	3
122419_17	Sore Throat	3
221074_5	Sore Throat	3
205689_1	Sore Throat	3
468556_1	Sore Throat	3
85484_5	Sore Throat	3
466681_15	Sore Throat	3
205611_4	Sore Throat	3
476659_5	Sore Throat	3
401214_2	Sore Throat	3
260887_4	Sore Throat	3
126186_9	Sore Throat	3
84942_8	Sore Throat	3
372626_2	Sore Throat	3
146690_1	Sore Throat	3
129905_4	Sore Throat	3
408171_4	Sore Throat	3
346514_8	Sore Throat	3
158856_6	Sore Throat	3
337546_4	Sore Throat	3
328081_9	Sore Throat	3
365803_2	Sore Throat	3
379292_5	Sore Throat	3
119407_2	Sore Throat	3
216013_6	Sore Throat	3
169126_1	Sore Throat	3
287899_8	Sore Throat	3
455807_2	Sore Throat	3
374591_6	Sore Throat	3
86483_2	Sore Throat	3
360191_1	Sore Throat	3
397635_1	Sore Throat	3
386404_5	Sore Throat	3
458894_7	Sore Throat	3
297182_6	Sore Throat	3
225772_4	Sore Throat	3
476985_12	Sore Throat	3
411402_8	Sore Throat	3
309938_7	Sore Throat	3
389402_13	Sore Throat	3
481025_4	Sore Throat	3
49251_4	Sore Throat	3
328081_10	Sore Throat	3
237269_6	Sore Throat	3
18628_13	Sore Throat	3
69080_2	Sore Throat	3
207926_4	Sore Throat	3
364357_6	Sore Throat	3
294904_4	Sore Throat	3
451289_4	Sore Throat	3
325615_3	Sore Throat	3
221611_8	Sore Throat	3
429685_5	Sore Throat	3
94995_15	Sore Throat	3
371127_16	Sore Throat	3
367564_17	Sore Throat	3
233912_8	Sore Throat	3
438656_6	Sore Throat	3
297071_3	Sore Throat	3
247750_1	Sore Throat	3
371278_1	Sore Throat	3
90871_1	Sore Throat	3
271121_9	Sore Throat	3
331429_6	Sore Throat	3
258865_5	Sore Throat	3
62164_11	Sore Throat	3
19847_2	Sore Throat	3
29533_2	Sore Throat	3
220508_1	Sore Throat	3
143978_9	Sore Throat	3
468461_3	Sore Throat	3
25696_9	Sore Throat	3
288876_3	Sore Throat	3
312485_3	Sore Throat	3
104999_9	Sore Throat	3
264378_7	Sore Throat	3
494370_11	Sore Throat	3
267904_7	Sore Throat	3
345307_7	Sore Throat	3
470540_5	Sore Throat	3
130064_1	Sore Throat	3
431355_1	Sore Throat	3
391468_5	Sore Throat	3
237695_4	Sore Throat	3
16152_3	Sore Throat	3
120979_2	Sore Throat	3
63590_8	Sore Throat	3
272773_4	Sore Throat	3
219093_1	Sore Throat	3
486954_6	Sore Throat	3
500800_8	Sore Throat	3
306945_13	Sore Throat	3
291919_7	Sore Throat	3
407335_4	Sore Throat	3
39848_2	Sore Throat	3
47474_2	Sore Throat	3
61624_14	Sore Throat	3
331298_10	Sore Throat	3
495108_4	Sore Throat	3
450987_3	Sore Throat	3
474425_10	Sore Throat	3
67750_14	Sore Throat	3
492007_4	Sore Throat	3
15005_12	Sore Throat	3
41866_3	Sore Throat	3
228430_10	Sore Throat	3
87225_3	Sore Throat	3
156007_9	Sore Throat	3
409325_3	Sore Throat	3
501635_14	Sore Throat	3
177052_4	Sore Throat	3
246730_5	Sore Throat	3
153432_4	Sore Throat	3
245659_4	Sore Throat	3
289568_2	Sore Throat	3
454961_8	Sore Throat	3
339130_7	Sore Throat	3
337647_5	Sore Throat	3
62102_11	Sore Throat	3
305337_3	Sore Throat	3
168346_5	Sore Throat	3
375719_4	Sore Throat	3
304457_2	Sore Throat	3
325201_5	Sore Throat	3
307736_2	Sore Throat	3
120772_17	Sore Throat	3
382119_6	Sore Throat	3
115831_3	Sore Throat	3
313780_15	Sore Throat	3
310932_34	Sore Throat	3
253562_17	Sore Throat	3
68117_4	Sore Throat	3
250531_2	Sore Throat	3
363796_3	Sore Throat	3
290496_2	Sore Throat	3
134619_1	Sore Throat	3
236482_5	Sore Throat	3
297113_1	Sore Throat	3
357498_3	Sore Throat	3
234641_1	Sore Throat	3
309944_19	Sore Throat	3
60187_11	Sore Throat	3
217392_4	Sore Throat	3
333422_3	Sore Throat	3
300782_8	Sore Throat	3
195057_5	Sore Throat	3
160505_24	Sore Throat	3
64856_11	Sore Throat	3
498833_11	Sore Throat	3
407053_3	Sore Throat	3
48748_7	Sore Throat	3
132876_10	Sore Throat	3
131492_26	Sore Throat	3
211189_2	Sore Throat	3
305849_6	Sore Throat	3
334806_5	Sore Throat	3
157696_12	Sore Throat	3
16414_4	Sore Throat	3
34789_6	Sore Throat	3
405273_4	Sore Throat	3
89980_2	Sore Throat	3
344470_2	Sore Throat	3
129345_9	Sore Throat	3
102646_7	Sore Throat	3
9823_2	Sore Throat	3
387018_8	Sore Throat	3
371865_9	Sore Throat	3
343607_22	Sore Throat	3
240158_2	Sore Throat	3
300283_1	Sore Throat	3
369554_2	Sore Throat	3
93348_3	Sore Throat	3
438842_3	Sore Throat	3
338988_2	Sore Throat	3
494370_12	Sore Throat	3
304408_3	Sore Throat	3
140971_15	Sore Throat	3
442813_10	Sore Throat	3
336795_12	Sore Throat	3
320597_3	Sore Throat	3
309750_6	Sore Throat	3
60187_12	Sore Throat	3
475784_12	Sore Throat	3
5269_2	Sore Throat	3
244300_7	Sore Throat	3
491527_4	Sore Throat	3
279973_1	Sore Throat	3
102915_19	Sore Throat	3
437379_7	Sore Throat	3
245258_2	Sore Throat	3
245394_1	Sore Throat	3
345671_1	Sore Throat	3
115912_7	Sore Throat	3
161367_4	Sore Throat	3
30619_2	Sore Throat	3
124628_8	Sore Throat	3
305352_1	Sore Throat	3
81411_1	Sore Throat	3
35249_9	Sore Throat	3
334403_27	Sore Throat	3
9705_32	Sore Throat	3
394562_10	Sore Throat	3
192412_5	Sore Throat	3
49690_12	Sore Throat	3
416350_5	Sore Throat	3
356169_9	Sore Throat	3
160505_25	Sore Throat	3
167984_10	Sore Throat	3
338362_4	Sore Throat	3
154206_14	Sore Throat	3
351244_5	Sore Throat	3
352941_2	Sore Throat	3
96393_1	Sore Throat	3
199629_20	Sore Throat	3
285682_1	Sore Throat	3
87852_9	Sore Throat	3
70160_6	Sore Throat	3
456577_5	Sore Throat	3
299146_10	Sore Throat	3
355685_3	Sore Throat	3
345011_5	Sore Throat	3
94838_5	Sore Throat	3
484197_4	Sore Throat	3
100309_3	Sore Throat	3
54285_5	Sore Throat	3
405584_2	Sore Throat	3
316117_10	Sore Throat	3
435287_5	Sore Throat	3
373722_2	Sore Throat	3
211484_11	Sore Throat	3
216773_5	Sore Throat	3
213719_1	Sore Throat	3
116603_3	Sore Throat	3
254982_8	Sore Throat	3
342099_3	Sore Throat	3
495949_9	Sore Throat	3
58834_9	Sore Throat	3
331298_13	Sore Throat	3
341596_12	Sore Throat	3
400733_6	Sore Throat	3
258318_1	Sore Throat	3
452951_1	Sore Throat	3
47150_4	Sore Throat	3
192901_15	Sore Throat	3
41477_10	Sore Throat	3
337744_6	Sore Throat	3
374959_4	Sore Throat	3
29774_14	Sore Throat	3
38003_1	Sore Throat	3
413637_2	Sore Throat	3
229800_2	Sore Throat	3
360680_10	Sore Throat	3
43759_10	Sore Throat	3
201497_2	Sore Throat	3
195556_7	Sore Throat	3
163019_9	Sore Throat	3
236547_20	Sore Throat	3
236554_5	Sore Throat	3
257961_11	Sore Throat	3
336892_26	Sore Throat	3
78208_6	Sore Throat	3
342762_3	Sore Throat	3
333342_5	Sore Throat	3
245802_10	Sore Throat	3
89439_5	Sore Throat	3
457498_15	Sore Throat	3
11068_6	Sore Throat	3
228152_9	Sore Throat	3
42282_11	Sore Throat	3
326229_2	Sore Throat	3
100323_2	Sore Throat	3
287922_1	Sore Throat	3
324678_8	Sore Throat	3
404647_4	Sore Throat	3
107253_3	Sore Throat	3
141923_8	Sore Throat	3
29752_14	Sore Throat	3
6908_8	Sore Throat	3
455186_5	Sore Throat	3
270197_2	Sore Throat	3
342104_7	Sore Throat	3
135628_21	Sore Throat	3
157697_4	Sore Throat	3
490038_1	Sore Throat	3
133657_11	Sore Throat	3
219529_5	Sore Throat	3
326248_1	Sore Throat	3
4090_5	Sore Throat	3
49248_3	Sore Throat	3
53267_4	Sore Throat	3
279267_2	Sore Throat	3
229302_3	Sore Throat	3
90871_2	Sore Throat	3
473550_8	Sore Throat	3
417914_3	Sore Throat	3
365719_8	Sore Throat	3
476021_15	Sore Throat	3
348350_2	Sore Throat	3
116681_9	Sore Throat	3
293983_7	Sore Throat	3
123546_17	Sore Throat	3
99207_5	Sore Throat	3
493208_5	Sore Throat	3
354578_19	Sore Throat	3
391015_5	Sore Throat	3
266386_5	Sore Throat	3
56341_12	Sore Throat	3
193358_11	Sore Throat	3
204567_1	Sore Throat	3
312213_22	Sore Throat	3
501285_6	Sore Throat	3
165641_5	Sore Throat	3
383816_1	Sore Throat	3
24932_10	Sore Throat	3
284908_1	Sore Throat	3
120543_1	Sore Throat	3
169987_4	Sore Throat	3
193710_4	Sore Throat	3
454633_4	Sore Throat	3
364623_4	Sore Throat	3
27117_7	Sore Throat	3
278526_55	Sore Throat	3
135702_5	Sore Throat	3
95860_9	Sore Throat	3
493357_9	Sore Throat	3
180756_9	Sore Throat	3
414438_3	Sore Throat	3
111484_14	Sore Throat	3
299914_1	Sore Throat	3
137935_1	Sore Throat	3
216735_1	Sore Throat	3
107453_5	Sore Throat	3
352068_8	Sore Throat	3
381301_2	Sore Throat	3
119159_5	Sore Throat	3
325351_13	Sore Throat	3
450100_9	Sore Throat	3
305105_3	Sore Throat	3
83936_3	Sore Throat	3
354578_21	Sore Throat	3
85225_1	Sore Throat	3
16461_3	Sore Throat	3
46832_11	Sore Throat	3
379885_1	Sore Throat	3
221937_2	Sore Throat	3
107811_7	Sore Throat	3
451688_19	Sore Throat	3
217359_1	Sore Throat	3
350131_5	Sore Throat	3
460003_1	Sore Throat	3
165580_24	Sore Throat	3
17719_2	Sore Throat	3
418827_14	Sore Throat	3
195779_1	Sore Throat	3
61484_14	Sore Throat	3
204994_4	Sore Throat	3
119107_2	Sore Throat	3
329685_6	Sore Throat	3
185726_3	Sore Throat	3
230107_22	Sore Throat	3
393659_17	Sore Throat	3
212913_5	Sore Throat	3
20889_4	Sore Throat	3
289014_1	Sore Throat	3
311828_4	Sore Throat	3
194554_4	Sore Throat	3
464709_3	Sore Throat	3
23183_17	Sore Throat	3
120612_12	Sore Throat	3
310953_3	Sore Throat	3
323049_12	Sore Throat	3
209640_3	Sore Throat	3
328173_43	Sore Throat	3
70517_1	Sore Throat	3
246227_1	Sore Throat	3
246599_18	Sore Throat	3
158621_12	Sore Throat	3
476136_9	Sore Throat	3
428261_1	Sore Throat	3
255628_10	Sore Throat	3
235047_6	Sore Throat	3
301704_2	Sore Throat	3
45333_3	Sore Throat	3
161551_18	Sore Throat	3
60882_1	Sore Throat	3
209626_34	Sore Throat	3
114597_2	Sore Throat	3
260712_4	Sore Throat	3
411392_6	Sore Throat	3
340472_5	Sore Throat	3
323522_6	Sore Throat	3
240974_5	Sore Throat	3
285459_8	Sore Throat	3
470308_4	Sore Throat	3
273361_6	Sore Throat	3
375281_13	Sore Throat	3
412231_2	Sore Throat	3
474501_2	Sore Throat	3
453427_8	Sore Throat	3
106509_2	Sore Throat	3
99702_7	Sore Throat	3
347457_3	Sore Throat	3
343141_7	Sore Throat	3
441217_23	Sore Throat	3
403308_5	Sore Throat	3
328758_1	Sore Throat	3
185369_2	Sore Throat	3
279371_2	Sore Throat	3
265529_2	Sore Throat	3
302556_9	Sore Throat	3
219362_9	Sore Throat	3
367286_2	Sore Throat	3
22067_11	Sore Throat	3
305085_6	Sore Throat	3
386806_3	Sore Throat	3
64616_5	Sore Throat	3
330967_4	Sore Throat	3
138761_6	Sore Throat	3
66283_12	Sore Throat	3
229258_18	Sore Throat	3
333730_4	Sore Throat	3
116730_1	Sore Throat	3
42218_5	Sore Throat	3
166780_20	Sore Throat	3
56912_12	Sore Throat	3
222065_7	Sore Throat	3
82199_14	Sore Throat	3
244775_16	Sore Throat	3
201009_6	Sore Throat	3
65754_11	Sore Throat	3
169095_9	Sore Throat	3
374680_6	Sore Throat	3
386397_3	Sore Throat	3
462992_1	Sore Throat	3
94833_8	Sore Throat	3
252155_8	Sore Throat	3
65772_4	Sore Throat	3
265529_3	Sore Throat	3
376622_1	Sore Throat	3
58190_2	Sore Throat	3
183704_21	Sore Throat	3
8227_4	Sore Throat	3
325545_9	Sore Throat	3
487868_8	Sore Throat	3
386751_7	Sore Throat	3
126936_6	Sore Throat	3
475256_5	Sore Throat	3
163120_5	Sore Throat	3
238512_5	Sore Throat	3
63513_10	Sore Throat	3
455486_3	Sore Throat	3
167119_43	Sore Throat	3
149908_4	Sore Throat	3
338099_12	Sore Throat	3
119592_5	Sore Throat	3
1740_18	Sore Throat	3
179104_12	Sore Throat	3
290156_9	Sore Throat	3
501119_4	Sore Throat	3
501564_12	Sore Throat	3
379218_2	Sore Throat	3
280929_5	Sore Throat	3
3565_2	Sore Throat	3
133337_1	Sore Throat	3
397612_5	Sore Throat	3
122657_6	Sore Throat	3
192901_17	Sore Throat	3
36650_9	Sore Throat	3
11963_22	Sore Throat	3
34417_12	Sore Throat	3
212874_3	Sore Throat	3
71279_9	Sore Throat	3
89243_5	Sore Throat	3
304640_9	Sore Throat	3
18339_8	Sore Throat	3
452782_15	Sore Throat	3
376622_2	Sore Throat	3
342260_2	Sore Throat	3
127648_2	Sore Throat	3
340472_6	Sore Throat	3
126211_23	Sore Throat	3
366009_6	Sore Throat	3
456093_11	Sore Throat	3
444956_2	Sore Throat	3
48604_5	Sore Throat	3
496492_3	Sore Throat	3
24134_16	Sore Throat	3
267936_4	Sore Throat	3
304107_4	Sore Throat	3
285753_7	Sore Throat	3
411553_13	Sore Throat	3
387670_10	Sore Throat	3
86355_5	Sore Throat	3
473232_10	Sore Throat	3
95280_13	Sore Throat	3
285939_2	Sore Throat	3
224734_13	Sore Throat	3
203104_5	Sore Throat	3
18691_7	Sore Throat	3
242889_17	Sore Throat	3
448880_9	Sore Throat	3
353617_11	Sore Throat	3
257719_10	Sore Throat	3
262441_7	Sore Throat	3
233228_18	Sore Throat	3
435461_13	Sore Throat	3
438325_6	Sore Throat	3
128475_6	Sore Throat	3
470112_5	Sore Throat	3
110246_9	Sore Throat	3
32264_3	Sore Throat	3
265991_3	Sore Throat	3
414028_4	Sore Throat	3
88067_5	Sore Throat	3
470513_4	Sore Throat	3
28304_1	Sore Throat	3
70360_2	Sore Throat	3
356169_11	Sore Throat	3
383911_6	Sore Throat	3
125674_7	Sore Throat	3
374651_8	Sore Throat	3
190126_1	Sore Throat	3
1740_19	Sore Throat	3
179750_14	Sore Throat	3
361189_14	Sore Throat	3
65967_3	Sore Throat	3
67321_3	Sore Throat	3
426814_3	Sore Throat	3
106882_4	Sore Throat	3
138052_5	Sore Throat	3
455743_3	Sore Throat	3
343735_25	Sore Throat	3
70360_3	Sore Throat	3
203708_10	Sore Throat	3
145155_1	Sore Throat	3
271114_4	Sore Throat	3
342922_4	Sore Throat	3
424267_9	Sore Throat	3
219154_2	Sore Throat	3
42168_3	Sore Throat	3
99265_9	Sore Throat	3
89841_3	Sore Throat	3
408238_2	Sore Throat	3
65772_5	Sore Throat	3
355164_4	Sore Throat	3
1893_1	Sore Throat	3
501350_1	Sore Throat	3
240768_3	Sore Throat	3
147602_16	Sore Throat	3
280482_7	Sore Throat	3
9074_4	Sore Throat	3
242525_4	Sore Throat	3
306229_10	Sore Throat	3
238777_5	Sore Throat	3
234432_2	Sore Throat	3
277504_18	Sore Throat	3
291512_5	Sore Throat	3
128366_1	Sore Throat	3
83999_3	Sore Throat	3
397528_5	Sore Throat	3
224583_6	Sore Throat	3
292846_9	Sore Throat	3
432684_2	Sore Throat	3
166826_9	Sore Throat	3
245505_7	Sore Throat	3
362254_2	Sore Throat	3
51929_11	Sore Throat	3
88194_5	Sore Throat	3
72416_11	Sore Throat	3
419428_11	Sore Throat	3
369679_2	Sore Throat	3
89841_4	Sore Throat	3
313555_3	Sore Throat	3
149157_16	Sore Throat	3
141214_5	Sore Throat	3
314428_14	Sore Throat	3
196819_9	Sore Throat	3
12891_12	Sore Throat	3
5010_7	Sore Throat	3
456752_7	Sore Throat	3
309727_6	Sore Throat	3
126680_1	Sore Throat	3
104376_1	Sore Throat	3
477888_9	Sore Throat	3
312499_14	Sore Throat	3
293518_4	Sore Throat	3
95179_4	Sore Throat	3
175733_4	Sore Throat	3
415325_5	Sore Throat	3
249897_16	Sore Throat	3
93198_4	Sore Throat	3
472260_2	Sore Throat	3
393037_6	Sore Throat	3
417924_2	Sore Throat	3
425895_4	Sore Throat	3
212661_18	Sore Throat	3
88371_4	Sore Throat	3
376131_2	Sore Throat	3
212511_4	Sore Throat	3
176703_2	Sore Throat	3
109042_3	Sore Throat	3
358248_6	Sore Throat	3
485160_4	Sore Throat	3
201101_1	Sore Throat	3
88367_5	Sore Throat	3
87738_19	Sore Throat	3
213561_3	Sore Throat	3
323115_8	Sore Throat	3
261612_7	Sore Throat	3
238474_8	Sore Throat	3
345314_6	Sore Throat	3
212429_4	Sore Throat	3
38309_5	Sore Throat	3
392068_8	Sore Throat	3
38811_1	Sore Throat	3
287230_5	Sore Throat	3
77306_5	Sore Throat	3
33971_10	Sore Throat	3
377820_1	Sore Throat	3
229924_3	Sore Throat	3
360912_12	Sore Throat	3
305800_1	Sore Throat	3
317781_3	Sore Throat	3
66496_4	Sore Throat	3
454633_5	Sore Throat	3
257092_7	Sore Throat	3
370738_8	Sore Throat	3
361272_4	Sore Throat	3
411518_8	Sore Throat	3
225048_2	Sore Throat	3
205336_1	Sore Throat	3
127819_4	Sore Throat	3
35209_12	Sore Throat	3
357519_2	Sore Throat	3
224824_6	Sore Throat	3
300547_19	Sore Throat	3
86739_1	Sore Throat	3
110143_4	Sore Throat	3
86393_2	Sore Throat	3
12966_11	Sore Throat	3
168001_6	Sore Throat	3
448053_4	Sore Throat	3
81890_10	Sore Throat	3
186718_27	Sore Throat	3
413480_8	Sore Throat	3
276605_10	Sore Throat	3
324804_2	Sore Throat	3
47307_46	Sore Throat	3
216327_1	Sore Throat	3
168908_6	Sore Throat	3
401668_6	Sore Throat	3
229800_4	Sore Throat	3
66274_10	Sore Throat	3
43069_31	Sore Throat	3
386418_10	Sore Throat	3
8254_9	Sore Throat	3
202562_31	Sore Throat	3
8770_6	Sore Throat	3
467501_3	Sore Throat	3
421998_4	Sore Throat	3
141390_26	Sore Throat	3
36606_7	Sore Throat	3
269374_10	Sore Throat	3
237862_2	Sore Throat	3
121678_11	Sore Throat	3
410293_10	Sore Throat	3
271871_10	Sore Throat	3
51342_4	Sore Throat	3
335966_1	Sore Throat	3
150565_1	Sore Throat	3
57098_6	Sore Throat	3
354177_3	Sore Throat	3
335538_12	Sore Throat	3
232219_3	Sore Throat	3
428266_23	Sore Throat	3
454017_3	Sore Throat	3
359727_5	Sore Throat	3
106245_1	Sore Throat	3
338305_28	Sore Throat	3
290156_10	Sore Throat	3
235003_2	Sore Throat	3
335169_5	Sore Throat	3
135038_21	Sore Throat	3
51929_12	Sore Throat	3
48557_2	Sore Throat	3
114018_2	Sore Throat	3
316502_8	Sore Throat	3
410293_11	Sore Throat	3
323547_6	Sore Throat	3
216322_4	Sore Throat	3
367424_10	Sore Throat	3
47809_4	Sore Throat	3
13256_5	Sore Throat	3
84942_10	Sore Throat	3
52153_6	Sore Throat	3
168877_4	Sore Throat	3
292811_2	Sore Throat	3
14035_1	Sore Throat	3
425065_3	Sore Throat	3
78241_6	Sore Throat	3
31370_6	Sore Throat	3
233306_2	Sore Throat	3
15144_2	Sore Throat	3
311527_6	Sore Throat	3
1572_20	Sore Throat	3
421308_13	Sore Throat	3
239538_5	Sore Throat	3
220621_14	Sore Throat	3
166666_6	Sore Throat	3
303839_12	Sore Throat	3
109107_4	Sore Throat	3
238147_2	Sore Throat	3
402287_16	Sore Throat	3
320530_3	Sore Throat	3
229300_15	Sore Throat	3
291647_12	Sore Throat	3
272277_10	Sore Throat	3
393340_7	Sore Throat	3
168490_9	Sore Throat	3
98117_6	Sore Throat	3
131025_2	Sore Throat	3
491858_7	Sore Throat	3
355368_6	Sore Throat	3
1740_20	Sore Throat	3
266255_6	Sore Throat	3
323951_55	Sore Throat	3
273591_1	Sore Throat	3
179400_1	Sore Throat	3
226387_2	Sore Throat	3
375862_1	Sore Throat	3
316461_24	Sore Throat	3
208597_1	Sore Throat	3
259668_12	Sore Throat	3
495382_5	Sore Throat	3
279197_17	Sore Throat	3
372019_7	Sore Throat	3
215921_7	Sore Throat	3
295331_8	Sore Throat	3
85191_4	Sore Throat	3
112683_6	Sore Throat	3
374673_16	Sore Throat	3
369533_7	Sore Throat	3
59829_8	Sore Throat	3
329446_5	Sore Throat	3
94155_6	Sore Throat	3
283408_1	Sore Throat	3
389118_2	Sore Throat	3
288712_5	Sore Throat	3
274227_10	Sore Throat	3
84978_5	Sore Throat	3
496179_2	Sore Throat	3
260355_2	Sore Throat	3
259874_8	Sore Throat	3
398576_8	Sore Throat	3
377129_1	Sore Throat	3
207284_1	Sore Throat	3
2218_7	Sore Throat	3
383039_4	Sore Throat	3
245664_5	Sore Throat	3
259713_4	Sore Throat	3
219137_3	Sore Throat	3
83453_1	Sore Throat	3
66274_11	Sore Throat	3
296868_3	Sore Throat	3
482183_2	Sore Throat	3
410293_12	Sore Throat	3
389789_13	Sore Throat	3
116681_15	Sore Throat	3
225092_5	Sore Throat	3
130587_2	Sore Throat	3
70812_31	Sore Throat	3
319859_12	Sore Throat	3
168490_10	Sore Throat	3
135404_12	Sore Throat	3
360559_5	Sore Throat	3
2366_7	Sore Throat	3
291606_4	Sore Throat	3
338982_3	Sore Throat	3
51410_5	Sore Throat	3
153428_6	Sore Throat	3
309122_7	Sore Throat	3
410308_4	Sore Throat	3
314039_25	Sore Throat	3
215626_3	Sore Throat	3
79429_3	Sore Throat	3
349598_13	Sore Throat	3
90946_1	Sore Throat	3
220714_20	Sore Throat	3
63327_3	Sore Throat	3
47028_1	Sore Throat	3
301786_4	Sore Throat	3
305271_2	Sore Throat	3
219137_4	Sore Throat	3
232393_3	Sore Throat	3
387190_20	Sore Throat	3
353532_3	Sore Throat	3
333264_4	Sore Throat	3
366119_24	Sore Throat	3
184846_1	Sore Throat	3
236085_4	Sore Throat	3
116730_2	Sore Throat	3
77997_9	Sore Throat	3
247492_5	Sore Throat	3
207284_2	Sore Throat	3
137656_3	Sore Throat	3
270693_1	Sore Throat	3
49557_20	Sore Throat	3
355766_5	Sore Throat	3
239152_1	Sore Throat	3
342033_3	Sore Throat	3
96000_4	Sore Throat	3
466171_16	Sore Throat	3
61862_1	Sore Throat	3
168737_1	Sore Throat	3
225581_13	Sore Throat	3
201850_5	Sore Throat	3
293711_9	Sore Throat	3
80324_10	Sore Throat	3
206433_11	Sore Throat	3
130267_1	Sore Throat	3
146173_22	Sore Throat	3
150520_7	Sore Throat	3
91910_4	Sore Throat	3
114916_6	Sore Throat	3
171666_2	Sore Throat	3
99703_11	Sore Throat	3
62078_2	Sore Throat	3
133867_7	Sore Throat	3
56903_6	Sore Throat	3
396263_23	Sore Throat	3
89752_25	Sore Throat	3
376975_8	Sore Throat	3
216750_6	Sore Throat	3
23234_4	Sore Throat	3
101113_7	Sore Throat	3
466171_17	Sore Throat	3
381148_1	Sore Throat	3
327887_2	Sore Throat	3
52168_14	Sore Throat	3
459636_5	Sore Throat	3
362749_9	Sore Throat	3
453484_13	Sore Throat	3
281251_5	Sore Throat	3
148234_2	Sore Throat	3
365038_4	Sore Throat	3
82424_3	Sore Throat	3
369441_19	Sore Throat	3
126190_2	Sore Throat	3
71405_4	Sore Throat	3
55202_1	Sore Throat	3
210563_16	Sore Throat	3
818_8	Sore Throat	3
384742_2	Sore Throat	3
413950_7	Sore Throat	3
162124_3	Sore Throat	3
127648_3	Sore Throat	3
416589_1	Sore Throat	3
50121_10	Sore Throat	3
141896_5	Sore Throat	3
302902_17	Sore Throat	3
8853_16	Sore Throat	3
275170_7	Sore Throat	3
347806_13	Sore Throat	3
223766_2	Sore Throat	3
431951_3	Sore Throat	3
187438_2	Sore Throat	3
154466_1	Sore Throat	3
227453_3	Sore Throat	3
239100_3	Sore Throat	3
15164_2	Sore Throat	3
96408_26	Sore Throat	3
114973_12	Sore Throat	3
78580_13	Sore Throat	3
124937_6	Sore Throat	3
300476_13	Sore Throat	3
59824_3	Sore Throat	3
115009_1	Sore Throat	3
414781_10	Sore Throat	3
53229_15	Sore Throat	3
333380_25	Sore Throat	3
195578_10	Sore Throat	3
245670_7	Sore Throat	3
152964_2	Sore Throat	3
396145_10	Sore Throat	3
301515_4	Sore Throat	3
55015_1	Sore Throat	3
41096_7	Sore Throat	3
119473_7	Sore Throat	3
103748_6	Sore Throat	3
313044_3	Sore Throat	3
411844_12	Sore Throat	3
348339_4	Sore Throat	3
49435_1	Sore Throat	3
381349_4	Sore Throat	3
378483_10	Sore Throat	3
298483_6	Sore Throat	3
376957_6	Sore Throat	3
208560_7	Sore Throat	3
99646_1	Sore Throat	3
287466_2	Sore Throat	3
45482_1	Sore Throat	3
86582_2	Sore Throat	3
501148_7	Sore Throat	3
243845_15	Sore Throat	3
267834_12	Sore Throat	3
354608_25	Sore Throat	3
298823_4	Sore Throat	3
337939_4	Sore Throat	3
201125_4	Sore Throat	3
7173_13	Sore Throat	3
197043_1	Sore Throat	3
110841_7	Sore Throat	3
65611_3	Sore Throat	3
416038_1	Sore Throat	3
169366_5	Sore Throat	3
349806_28	Sore Throat	3
373048_4	Sore Throat	3
19144_9	Sore Throat	3
193366_19	Sore Throat	3
450551_4	Sore Throat	3
217743_6	Sore Throat	3
192885_5	Sore Throat	3
239158_13	Sore Throat	3
194455_5	Sore Throat	3
263512_16	Sore Throat	3
37849_8	Sore Throat	3
47307_48	Sore Throat	3
71141_8	Sore Throat	3
206767_3	Sore Throat	3
345691_3	Sore Throat	3
11055_11	Sore Throat	3
70236_4	Sore Throat	3
206691_8	Sore Throat	3
236144_6	Sore Throat	3
494386_4	Sore Throat	3
158506_8	Sore Throat	3
212873_5	Sore Throat	3
386471_36	Sore Throat	3
463428_2	Sore Throat	3
131056_1	Sore Throat	3
215793_1	Sore Throat	3
398411_9	Sore Throat	3
224123_9	Sore Throat	3
276176_1	Sore Throat	3
110052_12	Sore Throat	3
83157_2	Sore Throat	3
232666_1	Sore Throat	3
241713_2	Sore Throat	3
388818_17	Sore Throat	3
463927_13	Sore Throat	3
335224_13	Sore Throat	3
344725_15	Sore Throat	3
499874_5	Sore Throat	3
394609_13	Sore Throat	3
327371_8	Sore Throat	3
456121_31	Sore Throat	3
349133_1	Sore Throat	3
78846_15	Sore Throat	3
333247_13	Sore Throat	3
469668_8	Sore Throat	3
269602_37	Sore Throat	3
95173_5	Sore Throat	3
360053_9	Sore Throat	3
86896_6	Sore Throat	3
302844_8	Sore Throat	3
219252_2	Sore Throat	3
319212_23	Sore Throat	3
97736_2	Sore Throat	3
270228_1	Sore Throat	3
277313_4	Sore Throat	3
155123_8	Sore Throat	3
171537_1	Sore Throat	3
192885_6	Sore Throat	3
403553_1	Sore Throat	3
138939_13	Sore Throat	3
328088_6	Sore Throat	3
119115_12	Sore Throat	3
428473_1	Sore Throat	3
96408_27	Sore Throat	3
464798_7	Sore Throat	3
319918_4	Sore Throat	3
308905_7	Sore Throat	3
283222_9	Sore Throat	3
352533_1	Sore Throat	3
225048_3	Sore Throat	3
54959_2	Sore Throat	3
247154_14	Sore Throat	3
151850_6	Sore Throat	3
468393_2	Sore Throat	3
216982_9	Sore Throat	3
152025_8	Sore Throat	3
254759_5	Sore Throat	3
405595_1	Sore Throat	3
300951_10	Sore Throat	3
283747_1	Sore Throat	3
74521_1	Sore Throat	3
359154_3	Sore Throat	3
136230_3	Sore Throat	3
497144_6	Sore Throat	3
46733_9	Sore Throat	3
312110_6	Sore Throat	3
326130_8	Sore Throat	3
208800_3	Sore Throat	3
195942_15	Sore Throat	3
154459_7	Sore Throat	3
44325_10	Sore Throat	3
32231_16	Sore Throat	3
74719_4	Sore Throat	3
46079_10	Sore Throat	3
63604_5	Sore Throat	3
338690_1	Sore Throat	3
377010_4	Sore Throat	3
14409_9	Sore Throat	3
314891_10	Sore Throat	3
73043_2	Sore Throat	3
222715_10	Sore Throat	3
365061_12	Sore Throat	3
253852_4	Sore Throat	3
3712_2	Sore Throat	3
458485_6	Sore Throat	3
192885_7	Sore Throat	3
186272_7	Sore Throat	3
89210_6	Sore Throat	3
61725_6	Sore Throat	3
411389_3	Sore Throat	3
438535_3	Sore Throat	3
106869_5	Sore Throat	3
174254_6	Sore Throat	3
141678_9	Sore Throat	3
193797_3	Sore Throat	3
319188_3	Sore Throat	3
325545_10	Sore Throat	3
39544_8	Sore Throat	3
415312_5	Sore Throat	3
189407_11	Sore Throat	3
51938_4	Sore Throat	3
49161_2	Sore Throat	3
53229_16	Sore Throat	3
249436_10	Sore Throat	3
81667_4	Sore Throat	3
284576_10	Sore Throat	3
123230_12	Sore Throat	3
278942_1	Sore Throat	3
489346_2	Sore Throat	3
424804_6	Sore Throat	3
15491_14	Sore Throat	3
413494_23	Sore Throat	3
152717_25	Sore Throat	3
331298_20	Sore Throat	3
411424_4	Sore Throat	3
288719_13	Sore Throat	3
62529_26	Sore Throat	3
200132_29	Sore Throat	3
201812_8	Sore Throat	3
181896_18	Sore Throat	3
381330_1	Sore Throat	3
94185_6	Sore Throat	3
36692_3	Sore Throat	3
27771_6	Sore Throat	3
387898_2	Sore Throat	3
251252_13	Sore Throat	3
52213_1	Sore Throat	3
295850_45	Sore Throat	3
147288_8	Sore Throat	3
232023_2	Sore Throat	3
387898_3	Sore Throat	3
364841_19	Sore Throat	3
400425_10	Sore Throat	3
353273_11	Sore Throat	3
243907_3	Sore Throat	3
336895_3	Sore Throat	3
9683_16	Sore Throat	3
284803_1	Sore Throat	3
355136_6	Sore Throat	3
399537_2	Sore Throat	3
223729_11	Sore Throat	3
25921_4	Sore Throat	3
158242_1	Sore Throat	3
46425_16	Sore Throat	3
293045_4	Sore Throat	3
253273_5	Sore Throat	3
268842_3	Sore Throat	3
485043_9	Sore Throat	3
348211_10	Sore Throat	3
285313_16	Sore Throat	3
374737_8	Sore Throat	3
139113_5	Sore Throat	3
133815_8	Sore Throat	3
307540_7	Sore Throat	3
436606_5	Sore Throat	3
37752_3	Sore Throat	3
314039_26	Sore Throat	3
378441_6	Sore Throat	3
342997_3	Sore Throat	3
337710_5	Sore Throat	3
113714_2	Sore Throat	3
290441_2	Sore Throat	3
158418_11	Sore Throat	3
184554_18	Sore Throat	3
116707_3	Sore Throat	3
391087_2	Sore Throat	3
40796_1	Sore Throat	3
267409_3	Sore Throat	3
408534_2	Sore Throat	3
67989_3	Sore Throat	3
328796_8	Sore Throat	3
201233_1	Sore Throat	3
429320_3	Sore Throat	3
222535_6	Sore Throat	3
206767_4	Sore Throat	3
99905_13	Sore Throat	3
429857_9	Sore Throat	3
31916_7	Sore Throat	3
123911_4	Sore Throat	3
138572_4	Sore Throat	3
175600_1	Sore Throat	3
88301_4	Sore Throat	3
500506_7	Sore Throat	3
266212_13	Sore Throat	3
427321_7	Sore Throat	3
10772_5	Sore Throat	3
252816_2	Sore Throat	3
51688_1	Sore Throat	3
305617_2	Sore Throat	3
219146_12	Sore Throat	3
305815_1	Sore Throat	3
322454_16	Sore Throat	3
109662_3	Sore Throat	3
198943_4	Sore Throat	3
344458_2	Sore Throat	3
247124_4	Sore Throat	3
31121_8	Sore Throat	3
91299_9	Sore Throat	3
202163_4	Sore Throat	3
52953_11	Sore Throat	3
304416_9	Sore Throat	3
190399_5	Sore Throat	3
497698_3	Sore Throat	3
407914_9	Sore Throat	3
412876_1	Sore Throat	3
384448_2	Sore Throat	3
235426_1	Sore Throat	3
36574_10	Sore Throat	3
149411_8	Sore Throat	3
2366_8	Sore Throat	3
245184_15	Sore Throat	3
146180_5	Sore Throat	3
54669_34	Sore Throat	3
330673_12	Sore Throat	3
464375_8	Sore Throat	3
160333_7	Sore Throat	3
281389_1	Sore Throat	3
1818_11	Sore Throat	3
475953_1	Sore Throat	3
48535_5	Sore Throat	3
331766_3	Sore Throat	3
44714_3	Sore Throat	3
133062_4	Sore Throat	3
283077_8	Sore Throat	3
119473_11	Sore Throat	3
64292_5	Sore Throat	3
419566_4	Sore Throat	3
273438_2	Sore Throat	3
201897_5	Sore Throat	3
10948_3	Sore Throat	3
442233_2	Sore Throat	3
185726_6	Sore Throat	3
401668_8	Sore Throat	3
462963_21	Sore Throat	3
77952_14	Sore Throat	3
301428_3	Sore Throat	3
158348_20	Sore Throat	3
266244_6	Sore Throat	3
136300_7	Sore Throat	3
322454_19	Sore Throat	3
177941_7	Sore Throat	3
80504_3	Sore Throat	3
23946_22	Sore Throat	3
385848_14	Sore Throat	3
105464_2	Sore Throat	3
444632_6	Sore Throat	3
413049_9	Sore Throat	3
223190_1	Sore Throat	3
352642_2	Sore Throat	3
263806_2	Sore Throat	3
198924_7	Sore Throat	3
172045_3	Sore Throat	3
118815_5	Sore Throat	3
60126_3	Sore Throat	3
298830_3	Sore Throat	3
290453_11	Sore Throat	3
30839_1	Sore Throat	3
392297_1	Sore Throat	3
500915_9	Sore Throat	3
439621_4	Sore Throat	3
266851_3	Sore Throat	3
460691_1	Sore Throat	3
106940_4	Sore Throat	3
323049_14	Sore Throat	3
356437_1	Sore Throat	3
80539_2	Sore Throat	3
267409_4	Sore Throat	3
312594_25	Sore Throat	3
17790_2	Sore Throat	3
496179_4	Sore Throat	3
410682_4	Sore Throat	3
59906_6	Sore Throat	3
252412_13	Sore Throat	3
122958_2	Sore Throat	3
296412_3	Sore Throat	3
382476_17	Sore Throat	3
245832_1	Sore Throat	3
88107_11	Sore Throat	3
66853_16	Sore Throat	3
291296_1	Sore Throat	3
339224_2	Sore Throat	3
277334_15	Sore Throat	3
212403_11	Sore Throat	3
368625_7	Sore Throat	3
22967_4	Sore Throat	3
368518_11	Sore Throat	3
10094_15	Sore Throat	3
317468_12	Sore Throat	3
493951_9	Sore Throat	3
342855_7	Sore Throat	3
259436_8	Sore Throat	3
274412_1	Sore Throat	3
319918_5	Sore Throat	3
329576_3	Sore Throat	3
163528_2	Sore Throat	3
16466_4	Sore Throat	3
94367_4	Sore Throat	3
389360_3	Sore Throat	3
401668_9	Sore Throat	3
186013_6	Sore Throat	3
106374_1	Sore Throat	3
279298_10	Sore Throat	3
57620_6	Sore Throat	3
177356_1	Sore Throat	3
323951_59	Sore Throat	3
116817_1	Sore Throat	3
36692_7	Sore Throat	3
190214_6	Sore Throat	3
94185_7	Sore Throat	3
34094_2	Sore Throat	3
58762_6	Sore Throat	3
238131_2	Sore Throat	3
443860_3	Sore Throat	3
290233_1	Sore Throat	3
236624_1	Sore Throat	3
234220_2	Sore Throat	3
446119_13	Sore Throat	3
52789_3	Sore Throat	3
108126_2	Sore Throat	3
107643_1	Sore Throat	3
261636_23	Sore Throat	3
254169_12	Sore Throat	3
485122_5	Sore Throat	3
231468_9	Sore Throat	3
387203_9	Sore Throat	3
320095_5	Sore Throat	3
361188_22	Sore Throat	3
268659_2	Sore Throat	3
22379_2	Sore Throat	3
382152_5	Sore Throat	3
179384_11	Sore Throat	3
213360_3	Sore Throat	3
376128_11	Sore Throat	3
63299_2	Sore Throat	3
401092_2	Sore Throat	3
157519_5	Sore Throat	3
382212_7	Sore Throat	3
244006_16	Sore Throat	3
143047_11	Sore Throat	3
407059_11	Sore Throat	3
382432_12	Sore Throat	3
191622_2	Sore Throat	3
19144_11	Sore Throat	3
350197_2	Sore Throat	3
288781_12	Sore Throat	3
213290_2	Sore Throat	3
332740_4	Sore Throat	3
191547_3	Sore Throat	3
500851_1	Sore Throat	3
205654_10	Sore Throat	3
108924_3	Sore Throat	3
371402_2	Sore Throat	3
81849_1	Sore Throat	3
164815_3	Sore Throat	3
354930_2	Sore Throat	3
379025_15	Sore Throat	3
100170_18	Sore Throat	3
324815_14	Sore Throat	3
109663_4	Sore Throat	3
132800_2	Sore Throat	3
330525_4	Sore Throat	3
489486_3	Sore Throat	3
10776_13	Sore Throat	3
339853_4	Sore Throat	3
109644_9	Sore Throat	3
81739_13	Sore Throat	3
172929_1	Sore Throat	3
318133_5	Sore Throat	3
174909_40	Sore Throat	3
13908_8	Sore Throat	3
304972_7	Sore Throat	3
472654_11	Sore Throat	3
449326_1	Sore Throat	2
296653_1	Sore Throat	2
262983_2	Sore Throat	2
82315_1	Sore Throat	2
271039_1	Sore Throat	2
491554_1	Sore Throat	2
478339_1	Sore Throat	2
246864_1	Sore Throat	2
474169_1	Sore Throat	2
444775_1	Sore Throat	2
462487_1	Sore Throat	2
469612_1	Sore Throat	2
160757_1	Sore Throat	2
172250_1	Sore Throat	2
500245_1	Sore Throat	2
443348_1	Sore Throat	2
496708_1	Sore Throat	2
115842_1	Sore Throat	2
310904_1	Sore Throat	2
481183_1	Sore Throat	2
490542_1	Sore Throat	2
71884_1	Sore Throat	2
143914_1	Sore Throat	2
486990_1	Sore Throat	2
446218_1	Sore Throat	2
424958_1	Sore Throat	2
500441_1	Sore Throat	2
495060_1	Sore Throat	2
367783_1	Sore Throat	2
185412_1	Sore Throat	2
491572_1	Sore Throat	2
385109_1	Sore Throat	2
441031_1	Sore Throat	2
436013_1	Sore Throat	2
301163_1	Sore Throat	2
404471_1	Sore Throat	2
469190_1	Sore Throat	2
387107_1	Sore Throat	2
478859_1	Sore Throat	2
320316_1	Sore Throat	2
361753_1	Sore Throat	2
424073_2	Sore Throat	2
443130_3	Sore Throat	2
485430_2	Sore Throat	2
457480_1	Sore Throat	2
336950_2	Sore Throat	2
456970_1	Sore Throat	2
387134_1	Sore Throat	2
191268_1	Sore Throat	2
314230_2	Sore Throat	2
431110_2	Sore Throat	2
455604_1	Sore Throat	2
430139_1	Sore Throat	2
406430_1	Sore Throat	2
464503_1	Sore Throat	2
447304_2	Sore Throat	2
141054_2	Sore Throat	2
193704_3	Sore Throat	2
377963_6	Sore Throat	2
291412_3	Sore Throat	2
141972_1	Sore Throat	2
389731_2	Sore Throat	2
382033_1	Sore Throat	2
456393_1	Sore Throat	2
423166_5	Sore Throat	2
365657_3	Sore Throat	2
407960_2	Sore Throat	2
41222_1	Sore Throat	2
478169_1	Sore Throat	2
435267_2	Sore Throat	2
75500_1	Sore Throat	2
189553_1	Sore Throat	2
365802_1	Sore Throat	2
442979_1	Sore Throat	2
481670_2	Sore Throat	2
438877_2	Sore Throat	2
62939_1	Sore Throat	2
315314_2	Sore Throat	2
423017_1	Sore Throat	2
396700_4	Sore Throat	2
323436_3	Sore Throat	2
151140_1	Sore Throat	2
392566_1	Sore Throat	2
209203_2	Sore Throat	2
411696_2	Sore Throat	2
34150_2	Sore Throat	2
468375_1	Sore Throat	2
52755_2	Sore Throat	2
445605_3	Sore Throat	2
495543_1	Sore Throat	2
206753_7	Sore Throat	2
328500_2	Sore Throat	2
488324_1	Sore Throat	2
149141_7	Sore Throat	2
435621_2	Sore Throat	2
374233_1	Sore Throat	2
235236_1	Sore Throat	2
329282_1	Sore Throat	2
114946_4	Sore Throat	2
168087_1	Sore Throat	2
4527_1	Sore Throat	2
387824_2	Sore Throat	2
412893_6	Sore Throat	2
225283_6	Sore Throat	2
30319_3	Sore Throat	2
459583_2	Sore Throat	2
260241_3	Sore Throat	2
346710_10	Sore Throat	2
202293_1	Sore Throat	2
485832_1	Sore Throat	2
449713_2	Sore Throat	2
333851_5	Sore Throat	2
489921_1	Sore Throat	2
443896_2	Sore Throat	2
487433_3	Sore Throat	2
43810_4	Sore Throat	2
471551_1	Sore Throat	2
433650_1	Sore Throat	2
499176_2	Sore Throat	2
61341_1	Sore Throat	2
399084_8	Sore Throat	2
414918_1	Sore Throat	2
405203_1	Sore Throat	2
483766_5	Sore Throat	2
415310_2	Sore Throat	2
233542_4	Sore Throat	2
132183_1	Sore Throat	2
494967_2	Sore Throat	2
486655_2	Sore Throat	2
318804_1	Sore Throat	2
155858_1	Sore Throat	2
135746_2	Sore Throat	2
421502_1	Sore Throat	2
407047_10	Sore Throat	2
147633_1	Sore Throat	2
160312_6	Sore Throat	2
430820_4	Sore Throat	2
356702_1	Sore Throat	2
482023_4	Sore Throat	2
251661_2	Sore Throat	2
421828_2	Sore Throat	2
414918_2	Sore Throat	2
177597_4	Sore Throat	2
267359_3	Sore Throat	2
484545_5	Sore Throat	2
268643_7	Sore Throat	2
451499_2	Sore Throat	2
134841_4	Sore Throat	2
249821_3	Sore Throat	2
214959_7	Sore Throat	2
410551_4	Sore Throat	2
443221_1	Sore Throat	2
500885_2	Sore Throat	2
436366_1	Sore Throat	2
61191_2	Sore Throat	2
387445_2	Sore Throat	2
216437_1	Sore Throat	2
292421_7	Sore Throat	2
454157_2	Sore Throat	2
429567_8	Sore Throat	2
59637_4	Sore Throat	2
417490_2	Sore Throat	2
203858_1	Sore Throat	2
19386_2	Sore Throat	2
39649_1	Sore Throat	2
69439_1	Sore Throat	2
446526_12	Sore Throat	2
420478_10	Sore Throat	2
39456_3	Sore Throat	2
374033_2	Sore Throat	2
422614_4	Sore Throat	2
447029_2	Sore Throat	2
118213_1	Sore Throat	2
468087_3	Sore Throat	2
442250_4	Sore Throat	2
172246_1	Sore Throat	2
163033_9	Sore Throat	2
352581_2	Sore Throat	2
445297_14	Sore Throat	2
429528_15	Sore Throat	2
445264_10	Sore Throat	2
363293_1	Sore Throat	2
132858_1	Sore Throat	2
407544_4	Sore Throat	2
150587_7	Sore Throat	2
326_2	Sore Throat	2
372591_1	Sore Throat	2
133997_2	Sore Throat	2
140379_3	Sore Throat	2
430005_13	Sore Throat	2
229094_1	Sore Throat	2
86824_1	Sore Throat	2
382382_13	Sore Throat	2
100789_2	Sore Throat	2
221396_7	Sore Throat	2
168874_3	Sore Throat	2
358844_1	Sore Throat	2
136562_2	Sore Throat	2
328926_9	Sore Throat	2
410053_6	Sore Throat	2
488568_9	Sore Throat	2
219650_9	Sore Throat	2
454972_2	Sore Throat	2
330107_14	Sore Throat	2
265592_2	Sore Throat	2
490002_2	Sore Throat	2
482681_4	Sore Throat	2
499840_1	Sore Throat	2
267854_8	Sore Throat	2
235944_4	Sore Throat	2
433398_2	Sore Throat	2
136722_10	Sore Throat	2
465441_6	Sore Throat	2
379566_2	Sore Throat	2
93330_8	Sore Throat	2
440938_1	Sore Throat	2
246647_4	Sore Throat	2
101127_10	Sore Throat	2
117568_3	Sore Throat	2
261299_1	Sore Throat	2
198668_1	Sore Throat	2
107346_7	Sore Throat	2
432586_3	Sore Throat	2
373572_2	Sore Throat	2
89403_1	Sore Throat	2
158363_3	Sore Throat	2
40297_1	Sore Throat	2
324799_2	Sore Throat	2
5185_7	Sore Throat	2
308721_11	Sore Throat	2
416726_17	Sore Throat	2
445872_11	Sore Throat	2
69167_2	Sore Throat	2
379444_5	Sore Throat	2
254686_1	Sore Throat	2
428250_6	Sore Throat	2
5185_9	Sore Throat	2
340834_4	Sore Throat	2
490057_12	Sore Throat	2
362141_5	Sore Throat	2
248725_1	Sore Throat	2
8295_2	Sore Throat	2
424464_5	Sore Throat	2
151317_2	Sore Throat	2
437082_1	Sore Throat	2
479909_2	Sore Throat	2
2806_1	Sore Throat	2
142266_5	Sore Throat	2
81755_2	Sore Throat	2
398713_2	Sore Throat	2
205149_1	Sore Throat	2
500632_2	Sore Throat	2
335391_3	Sore Throat	2
157806_2	Sore Throat	2
117663_9	Sore Throat	2
134318_8	Sore Throat	2
215669_6	Sore Throat	2
221517_4	Sore Throat	2
272258_9	Sore Throat	2
372064_4	Sore Throat	2
53019_2	Sore Throat	2
434327_2	Sore Throat	2
310696_27	Sore Throat	2
482386_4	Sore Throat	2
124954_2	Sore Throat	2
421258_6	Sore Throat	2
446739_3	Sore Throat	2
415253_7	Sore Throat	2
385040_8	Sore Throat	2
144842_10	Sore Throat	2
402419_2	Sore Throat	2
440393_7	Sore Throat	2
209610_2	Sore Throat	2
38779_8	Sore Throat	2
401842_11	Sore Throat	2
470809_3	Sore Throat	2
233153_1	Sore Throat	2
14610_2	Sore Throat	2
37235_3	Sore Throat	2
179527_6	Sore Throat	2
387360_3	Sore Throat	2
338257_9	Sore Throat	2
198001_8	Sore Throat	2
476409_10	Sore Throat	2
389962_1	Sore Throat	2
417002_9	Sore Throat	2
398209_3	Sore Throat	2
195046_1	Sore Throat	2
364863_7	Sore Throat	2
372054_7	Sore Throat	2
190554_4	Sore Throat	2
281365_2	Sore Throat	2
447370_18	Sore Throat	2
227150_2	Sore Throat	2
496889_5	Sore Throat	2
414143_1	Sore Throat	2
359345_14	Sore Throat	2
335856_1	Sore Throat	2
448765_3	Sore Throat	2
469662_3	Sore Throat	2
423441_14	Sore Throat	2
234713_1	Sore Throat	2
452931_4	Sore Throat	2
481828_1	Sore Throat	2
236732_19	Sore Throat	2
249828_3	Sore Throat	2
424968_5	Sore Throat	2
192632_12	Sore Throat	2
491018_4	Sore Throat	2
477326_4	Sore Throat	2
446120_6	Sore Throat	2
451089_2	Sore Throat	2
393718_2	Sore Throat	2
267288_13	Sore Throat	2
363507_4	Sore Throat	2
6092_3	Sore Throat	2
279711_2	Sore Throat	2
422851_16	Sore Throat	2
218009_6	Sore Throat	2
444750_8	Sore Throat	2
260754_2	Sore Throat	2
78266_2	Sore Throat	2
29516_5	Sore Throat	2
368144_3	Sore Throat	2
32497_8	Sore Throat	2
445192_3	Sore Throat	2
344603_4	Sore Throat	2
385806_4	Sore Throat	2
447691_3	Sore Throat	2
402979_1	Sore Throat	2
123777_1	Sore Throat	2
158620_6	Sore Throat	2
103064_6	Sore Throat	2
386186_3	Sore Throat	2
259001_5	Sore Throat	2
159678_3	Sore Throat	2
453713_2	Sore Throat	2
415805_8	Sore Throat	2
215942_3	Sore Throat	2
354646_2	Sore Throat	2
242027_6	Sore Throat	2
28617_11	Sore Throat	2
420816_7	Sore Throat	2
273656_4	Sore Throat	2
497458_7	Sore Throat	2
105576_6	Sore Throat	2
49366_5	Sore Throat	2
163776_12	Sore Throat	2
264462_6	Sore Throat	2
386686_1	Sore Throat	2
363865_5	Sore Throat	2
434596_17	Sore Throat	2
69178_2	Sore Throat	2
401808_7	Sore Throat	2
322698_1	Sore Throat	2
178965_1	Sore Throat	2
218930_1	Sore Throat	2
456443_17	Sore Throat	2
485886_5	Sore Throat	2
180655_2	Sore Throat	2
337269_5	Sore Throat	2
395891_5	Sore Throat	2
90613_8	Sore Throat	2
325741_4	Sore Throat	2
155401_2	Sore Throat	2
495187_5	Sore Throat	2
225162_3	Sore Throat	2
499872_9	Sore Throat	2
18156_2	Sore Throat	2
358062_4	Sore Throat	2
55004_9	Sore Throat	2
224835_1	Sore Throat	2
481695_1	Sore Throat	2
43505_6	Sore Throat	2
58826_10	Sore Throat	2
345912_1	Sore Throat	2
469326_10	Sore Throat	2
472950_1	Sore Throat	2
488363_12	Sore Throat	2
266498_2	Sore Throat	2
445063_1	Sore Throat	2
219940_9	Sore Throat	2
414300_1	Sore Throat	2
474605_5	Sore Throat	2
3255_5	Sore Throat	2
13007_2	Sore Throat	2
417762_5	Sore Throat	2
426593_1	Sore Throat	2
36694_2	Sore Throat	2
1533_14	Sore Throat	2
282185_3	Sore Throat	2
121366_6	Sore Throat	2
148542_24	Sore Throat	2
435720_9	Sore Throat	2
418619_10	Sore Throat	2
341875_7	Sore Throat	2
499268_8	Sore Throat	2
139359_8	Sore Throat	2
490227_1	Sore Throat	2
284937_6	Sore Throat	2
185069_9	Sore Throat	2
247893_5	Sore Throat	2
159972_23	Sore Throat	2
419860_6	Sore Throat	2
467100_43	Sore Throat	2
327081_2	Sore Throat	2
342549_6	Sore Throat	2
430718_2	Sore Throat	2
71779_2	Sore Throat	2
219362_5	Sore Throat	2
493119_7	Sore Throat	2
314153_6	Sore Throat	2
268395_3	Sore Throat	2
406260_7	Sore Throat	2
440725_17	Sore Throat	2
72355_1	Sore Throat	2
11981_13	Sore Throat	2
198814_1	Sore Throat	2
70867_5	Sore Throat	2
80374_1	Sore Throat	2
337307_3	Sore Throat	2
125997_5	Sore Throat	2
412331_2	Sore Throat	2
58148_4	Sore Throat	2
379267_10	Sore Throat	2
126786_1	Sore Throat	2
421983_4	Sore Throat	2
342431_8	Sore Throat	2
448913_3	Sore Throat	2
455613_3	Sore Throat	2
258922_8	Sore Throat	2
400834_5	Sore Throat	2
250190_4	Sore Throat	2
443675_2	Sore Throat	2
498114_1	Sore Throat	2
481783_9	Sore Throat	2
400512_2	Sore Throat	2
371083_6	Sore Throat	2
137099_3	Sore Throat	2
249135_3	Sore Throat	2
156317_10	Sore Throat	2
363575_26	Sore Throat	2
59966_2	Sore Throat	2
450409_4	Sore Throat	2
270580_2	Sore Throat	2
95273_5	Sore Throat	2
196999_1	Sore Throat	2
154355_2	Sore Throat	2
252243_13	Sore Throat	2
211484_7	Sore Throat	2
372691_4	Sore Throat	2
150803_4	Sore Throat	2
251839_2	Sore Throat	2
78092_5	Sore Throat	2
417444_5	Sore Throat	2
36172_5	Sore Throat	2
437804_16	Sore Throat	2
147238_17	Sore Throat	2
463508_5	Sore Throat	2
496978_5	Sore Throat	2
333737_7	Sore Throat	2
40401_8	Sore Throat	2
181891_2	Sore Throat	2
19894_2	Sore Throat	2
24777_6	Sore Throat	2
262600_28	Sore Throat	2
465073_1	Sore Throat	2
492835_5	Sore Throat	2
446034_3	Sore Throat	2
453085_2	Sore Throat	2
390978_1	Sore Throat	2
215850_5	Sore Throat	2
496999_4	Sore Throat	2
304671_4	Sore Throat	2
283199_13	Sore Throat	2
293214_5	Sore Throat	2
275439_2	Sore Throat	2
447468_11	Sore Throat	2
297044_6	Sore Throat	2
493516_6	Sore Throat	2
163908_10	Sore Throat	2
271876_1	Sore Throat	2
86167_3	Sore Throat	2
426323_5	Sore Throat	2
487437_11	Sore Throat	2
290172_10	Sore Throat	2
404769_2	Sore Throat	2
491639_6	Sore Throat	2
460837_2	Sore Throat	2
466984_5	Sore Throat	2
339236_2	Sore Throat	2
51952_8	Sore Throat	2
435214_3	Sore Throat	2
469817_5	Sore Throat	2
448139_13	Sore Throat	2
249233_6	Sore Throat	2
362254_1	Sore Throat	2
449926_4	Sore Throat	2
250513_10	Sore Throat	2
227072_5	Sore Throat	2
155185_5	Sore Throat	2
188206_6	Sore Throat	2
104671_1	Sore Throat	2
495957_5	Sore Throat	2
452080_2	Sore Throat	2
454143_1	Sore Throat	2
494284_4	Sore Throat	2
371515_1	Sore Throat	2
117315_25	Sore Throat	2
353866_20	Sore Throat	2
450253_5	Sore Throat	2
407857_4	Sore Throat	2
386522_3	Sore Throat	2
333282_9	Sore Throat	2
434668_4	Sore Throat	2
433652_6	Sore Throat	2
151662_1	Sore Throat	2
296322_1	Sore Throat	2
381193_9	Sore Throat	2
467563_3	Sore Throat	2
480832_3	Sore Throat	2
138174_9	Sore Throat	2
56095_3	Sore Throat	2
56204_3	Sore Throat	2
379746_4	Sore Throat	2
477000_8	Sore Throat	2
374940_1	Sore Throat	2
7026_9	Sore Throat	2
312493_6	Sore Throat	2
408985_15	Sore Throat	2
459961_4	Sore Throat	2
30976_6	Sore Throat	2
465277_2	Sore Throat	2
458177_15	Sore Throat	2
312047_1	Sore Throat	2
372662_4	Sore Throat	2
209610_4	Sore Throat	2
212227_2	Sore Throat	2
315360_4	Sore Throat	2
447144_4	Sore Throat	2
292680_2	Sore Throat	2
486608_1	Sore Throat	2
427623_3	Sore Throat	2
310762_2	Sore Throat	2
86574_6	Sore Throat	2
34444_17	Sore Throat	2
146684_28	Sore Throat	2
366954_10	Sore Throat	2
345542_5	Sore Throat	2
454452_16	Sore Throat	2
193662_1	Sore Throat	2
384801_6	Sore Throat	2
420370_8	Sore Throat	2
329829_2	Sore Throat	2
346696_2	Sore Throat	2
246258_12	Sore Throat	2
402719_5	Sore Throat	2
247355_1	Sore Throat	2
367370_23	Sore Throat	2
410955_4	Sore Throat	2
118456_1	Sore Throat	2
195842_23	Sore Throat	2
413761_2	Sore Throat	2
259901_12	Sore Throat	2
255780_9	Sore Throat	2
471437_5	Sore Throat	2
90641_10	Sore Throat	2
313922_3	Sore Throat	2
493839_3	Sore Throat	2
414516_4	Sore Throat	2
410447_10	Sore Throat	2
170616_3	Sore Throat	2
417480_23	Sore Throat	2
400328_4	Sore Throat	2
254796_4	Sore Throat	2
38100_5	Sore Throat	2
342428_6	Sore Throat	2
67750_13	Sore Throat	2
57113_6	Sore Throat	2
432419_8	Sore Throat	2
121038_6	Sore Throat	2
269610_5	Sore Throat	2
437024_4	Sore Throat	2
115831_2	Sore Throat	2
380276_1	Sore Throat	2
143791_11	Sore Throat	2
133164_4	Sore Throat	2
9277_3	Sore Throat	2
37561_5	Sore Throat	2
394788_8	Sore Throat	2
465313_6	Sore Throat	2
369414_2	Sore Throat	2
495375_3	Sore Throat	2
336868_4	Sore Throat	2
277016_6	Sore Throat	2
309138_2	Sore Throat	2
365269_2	Sore Throat	2
424240_12	Sore Throat	2
68694_2	Sore Throat	2
143937_6	Sore Throat	2
66268_1	Sore Throat	2
287619_1	Sore Throat	2
445388_10	Sore Throat	2
196809_1	Sore Throat	2
444094_4	Sore Throat	2
476760_6	Sore Throat	2
142783_14	Sore Throat	2
74440_2	Sore Throat	2
56750_13	Sore Throat	2
153411_8	Sore Throat	2
90294_2	Sore Throat	2
413291_3	Sore Throat	2
381893_2	Sore Throat	2
32812_1	Sore Throat	2
288540_1	Sore Throat	2
328866_23	Sore Throat	2
301873_9	Sore Throat	2
317341_6	Sore Throat	2
217234_28	Sore Throat	2
450172_7	Sore Throat	2
335224_5	Sore Throat	2
147222_6	Sore Throat	2
431872_8	Sore Throat	2
87738_14	Sore Throat	2
427420_14	Sore Throat	2
441688_1	Sore Throat	2
435077_3	Sore Throat	2
8657_14	Sore Throat	2
314614_2	Sore Throat	2
47676_15	Sore Throat	2
448917_4	Sore Throat	2
450173_3	Sore Throat	2
134538_3	Sore Throat	2
330492_12	Sore Throat	2
374001_8	Sore Throat	2
237247_3	Sore Throat	2
237679_11	Sore Throat	2
116681_7	Sore Throat	2
297986_9	Sore Throat	2
437582_6	Sore Throat	2
483497_7	Sore Throat	2
131660_7	Sore Throat	2
66874_2	Sore Throat	2
409340_3	Sore Throat	2
488989_12	Sore Throat	2
381359_16	Sore Throat	2
183252_5	Sore Throat	2
354870_1	Sore Throat	2
349718_5	Sore Throat	2
373888_4	Sore Throat	2
305356_3	Sore Throat	2
475585_20	Sore Throat	2
324139_1	Sore Throat	2
91316_8	Sore Throat	2
156283_7	Sore Throat	2
220441_10	Sore Throat	2
354720_16	Sore Throat	2
383312_8	Sore Throat	2
342431_10	Sore Throat	2
420940_9	Sore Throat	2
128427_8	Sore Throat	2
69713_2	Sore Throat	2
127969_6	Sore Throat	2
497821_3	Sore Throat	2
300857_1	Sore Throat	2
270041_9	Sore Throat	2
370974_2	Sore Throat	2
114476_4	Sore Throat	2
360662_1	Sore Throat	2
142804_25	Sore Throat	2
439339_38	Sore Throat	2
360776_8	Sore Throat	2
254707_2	Sore Throat	2
78052_2	Sore Throat	2
371946_8	Sore Throat	2
123117_4	Sore Throat	2
351781_3	Sore Throat	2
494370_8	Sore Throat	2
459647_2	Sore Throat	2
459794_7	Sore Throat	2
424736_16	Sore Throat	2
160355_1	Sore Throat	2
228221_1	Sore Throat	2
447736_3	Sore Throat	2
198674_2	Sore Throat	2
446541_2	Sore Throat	2
252692_12	Sore Throat	2
168762_6	Sore Throat	2
125284_3	Sore Throat	2
210444_6	Sore Throat	2
73891_8	Sore Throat	2
359721_3	Sore Throat	2
413175_6	Sore Throat	2
143270_7	Sore Throat	2
274107_4	Sore Throat	2
52904_3	Sore Throat	2
289129_3	Sore Throat	2
483648_1	Sore Throat	2
326586_6	Sore Throat	2
37042_20	Sore Throat	2
445313_8	Sore Throat	2
220152_1	Sore Throat	2
10598_14	Sore Throat	2
127129_4	Sore Throat	2
482558_5	Sore Throat	2
494494_16	Sore Throat	2
399366_4	Sore Throat	2
469638_6	Sore Throat	2
270811_6	Sore Throat	2
124678_5	Sore Throat	2
479178_7	Sore Throat	2
90142_7	Sore Throat	2
416650_1	Sore Throat	2
413759_9	Sore Throat	2
299565_2	Sore Throat	2
325809_1	Sore Throat	2
51320_4	Sore Throat	2
104635_4	Sore Throat	2
216661_3	Sore Throat	2
25026_6	Sore Throat	2
112760_2	Sore Throat	2
420098_11	Sore Throat	2
463629_3	Sore Throat	2
228112_3	Sore Throat	2
58584_5	Sore Throat	2
127073_5	Sore Throat	2
391894_7	Sore Throat	2
444313_8	Sore Throat	2
302174_12	Sore Throat	2
10600_3	Sore Throat	2
141222_8	Sore Throat	2
238187_6	Sore Throat	2
73300_1	Sore Throat	2
405161_2	Sore Throat	2
215209_1	Sore Throat	2
330931_4	Sore Throat	2
202155_8	Sore Throat	2
61155_12	Sore Throat	2
470988_1	Sore Throat	2
276373_9	Sore Throat	2
173508_1	Sore Throat	2
211281_8	Sore Throat	2
167119_36	Sore Throat	2
356755_38	Sore Throat	2
258004_2	Sore Throat	2
167158_2	Sore Throat	2
437495_8	Sore Throat	2
363214_3	Sore Throat	2
277467_2	Sore Throat	2
338675_12	Sore Throat	2
423872_5	Sore Throat	2
119220_2	Sore Throat	2
131815_11	Sore Throat	2
433408_8	Sore Throat	2
226111_1	Sore Throat	2
314482_14	Sore Throat	2
306_3	Sore Throat	2
126888_14	Sore Throat	2
431078_9	Sore Throat	2
404793_3	Sore Throat	2
435452_10	Sore Throat	2
88434_2	Sore Throat	2
159972_28	Sore Throat	2
308836_1	Sore Throat	2
60153_9	Sore Throat	2
315503_10	Sore Throat	2
80621_2	Sore Throat	2
136672_17	Sore Throat	2
271963_1	Sore Throat	2
363514_9	Sore Throat	2
222354_35	Sore Throat	2
306174_5	Sore Throat	2
397741_5	Sore Throat	2
333757_5	Sore Throat	2
445838_12	Sore Throat	2
151862_14	Sore Throat	2
164232_4	Sore Throat	2
347475_4	Sore Throat	2
26515_1	Sore Throat	2
343339_5	Sore Throat	2
466269_4	Sore Throat	2
372038_5	Sore Throat	2
216475_1	Sore Throat	2
257230_17	Sore Throat	2
390790_11	Sore Throat	2
262510_9	Sore Throat	2
324249_8	Sore Throat	2
49312_14	Sore Throat	2
433694_8	Sore Throat	2
418744_2	Sore Throat	2
334032_19	Sore Throat	2
308466_5	Sore Throat	2
72521_2	Sore Throat	2
258198_1	Sore Throat	2
454071_3	Sore Throat	2
114653_3	Sore Throat	2
284786_7	Sore Throat	2
373195_4	Sore Throat	2
112944_3	Sore Throat	2
456991_3	Sore Throat	2
310932_35	Sore Throat	2
347242_6	Sore Throat	2
174270_3	Sore Throat	2
481658_8	Sore Throat	2
458632_3	Sore Throat	2
126867_2	Sore Throat	2
430801_1	Sore Throat	2
255779_4	Sore Throat	2
221206_3	Sore Throat	2
101267_2	Sore Throat	2
119568_3	Sore Throat	2
91728_1	Sore Throat	2
234429_4	Sore Throat	2
363029_9	Sore Throat	2
476435_21	Sore Throat	2
34396_6	Sore Throat	2
186354_1	Sore Throat	2
77484_11	Sore Throat	2
206103_4	Sore Throat	2
160719_8	Sore Throat	2
383312_9	Sore Throat	2
360372_16	Sore Throat	2
467697_3	Sore Throat	2
322609_3	Sore Throat	2
314446_7	Sore Throat	2
1428_12	Sore Throat	2
207726_3	Sore Throat	2
83539_4	Sore Throat	2
344987_7	Sore Throat	2
414830_5	Sore Throat	2
498187_5	Sore Throat	2
28102_5	Sore Throat	2
480217_2	Sore Throat	2
186623_5	Sore Throat	2
248863_19	Sore Throat	2
442648_11	Sore Throat	2
61725_4	Sore Throat	2
126360_1	Sore Throat	2
500295_5	Sore Throat	2
437379_8	Sore Throat	2
500778_9	Sore Throat	2
433936_7	Sore Throat	2
279293_3	Sore Throat	2
375761_11	Sore Throat	2
71668_2	Sore Throat	2
17986_4	Sore Throat	2
39167_2	Sore Throat	2
66430_6	Sore Throat	2
351244_8	Sore Throat	2
342431_12	Sore Throat	2
284013_5	Sore Throat	2
91889_1	Sore Throat	2
480528_17	Sore Throat	2
316096_1	Sore Throat	2
316513_14	Sore Throat	2
202235_2	Sore Throat	2
51583_5	Sore Throat	2
79988_9	Sore Throat	2
374171_8	Sore Throat	2
381833_14	Sore Throat	2
196067_9	Sore Throat	2
247379_2	Sore Throat	2
500565_14	Sore Throat	2
463495_6	Sore Throat	2
340454_2	Sore Throat	2
326880_2	Sore Throat	2
38137_11	Sore Throat	2
294612_3	Sore Throat	2
452060_6	Sore Throat	2
61256_18	Sore Throat	2
90015_11	Sore Throat	2
340811_23	Sore Throat	2
53269_12	Sore Throat	2
259740_6	Sore Throat	2
16930_2	Sore Throat	2
54267_16	Sore Throat	2
9858_13	Sore Throat	2
271535_1	Sore Throat	2
312896_2	Sore Throat	2
172284_6	Sore Throat	2
266906_21	Sore Throat	2
95596_3	Sore Throat	2
66267_3	Sore Throat	2
437397_10	Sore Throat	2
99974_2	Sore Throat	2
160505_27	Sore Throat	2
15089_6	Sore Throat	2
179749_4	Sore Throat	2
396360_11	Sore Throat	2
197930_2	Sore Throat	2
118203_4	Sore Throat	2
406647_7	Sore Throat	2
336471_10	Sore Throat	2
421579_1	Sore Throat	2
408445_8	Sore Throat	2
391468_7	Sore Throat	2
62269_15	Sore Throat	2
412481_4	Sore Throat	2
414881_12	Sore Throat	2
430181_3	Sore Throat	2
476911_3	Sore Throat	2
424267_7	Sore Throat	2
90074_2	Sore Throat	2
124777_4	Sore Throat	2
345318_7	Sore Throat	2
128375_3	Sore Throat	2
443700_25	Sore Throat	2
267786_1	Sore Throat	2
190799_1	Sore Throat	2
36783_4	Sore Throat	2
321407_9	Sore Throat	2
135749_10	Sore Throat	2
13299_3	Sore Throat	2
232565_4	Sore Throat	2
84758_2	Sore Throat	2
403241_1	Sore Throat	2
954_10	Sore Throat	2
432832_6	Sore Throat	2
470304_3	Sore Throat	2
1951_1	Sore Throat	2
1818_7	Sore Throat	2
279340_5	Sore Throat	2
272874_6	Sore Throat	2
463547_1	Sore Throat	2
440974_11	Sore Throat	2
275256_7	Sore Throat	2
456438_6	Sore Throat	2
167298_5	Sore Throat	2
229258_15	Sore Throat	2
467062_3	Sore Throat	2
135258_11	Sore Throat	2
369873_7	Sore Throat	2
474599_1	Sore Throat	2
330569_3	Sore Throat	2
405128_4	Sore Throat	2
424736_17	Sore Throat	2
482503_2	Sore Throat	2
326576_6	Sore Throat	2
308051_3	Sore Throat	2
498557_3	Sore Throat	2
381405_5	Sore Throat	2
241076_4	Sore Throat	2
425282_10	Sore Throat	2
178761_20	Sore Throat	2
67750_16	Sore Throat	2
189504_4	Sore Throat	2
466144_4	Sore Throat	2
354545_8	Sore Throat	2
234133_25	Sore Throat	2
350223_3	Sore Throat	2
266286_3	Sore Throat	2
421882_3	Sore Throat	2
399763_13	Sore Throat	2
191535_1	Sore Throat	2
500520_2	Sore Throat	2
403888_2	Sore Throat	2
428749_3	Sore Throat	2
36175_3	Sore Throat	2
344424_7	Sore Throat	2
53067_5	Sore Throat	2
161551_13	Sore Throat	2
244848_11	Sore Throat	2
205552_2	Sore Throat	2
481036_5	Sore Throat	2
138939_10	Sore Throat	2
271146_14	Sore Throat	2
115814_11	Sore Throat	2
435699_13	Sore Throat	2
240794_11	Sore Throat	2
198207_4	Sore Throat	2
81009_10	Sore Throat	2
15930_2	Sore Throat	2
236122_3	Sore Throat	2
457324_1	Sore Throat	2
374619_1	Sore Throat	2
234799_6	Sore Throat	2
286010_3	Sore Throat	2
91267_1	Sore Throat	2
58576_10	Sore Throat	2
62136_30	Sore Throat	2
107543_2	Sore Throat	2
402696_4	Sore Throat	2
188206_8	Sore Throat	2
18783_2	Sore Throat	2
287324_3	Sore Throat	2
179923_8	Sore Throat	2
365269_10	Sore Throat	2
213933_7	Sore Throat	2
380812_9	Sore Throat	2
202150_2	Sore Throat	2
147223_12	Sore Throat	2
313112_1	Sore Throat	2
343767_3	Sore Throat	2
220151_9	Sore Throat	2
354557_13	Sore Throat	2
218483_4	Sore Throat	2
323181_2	Sore Throat	2
113047_9	Sore Throat	2
111992_20	Sore Throat	2
343842_3	Sore Throat	2
84464_2	Sore Throat	2
106938_2	Sore Throat	2
12030_4	Sore Throat	2
87531_6	Sore Throat	2
161077_13	Sore Throat	2
178480_1	Sore Throat	2
191284_17	Sore Throat	2
117154_2	Sore Throat	2
234158_15	Sore Throat	2
448477_9	Sore Throat	2
328977_7	Sore Throat	2
115547_9	Sore Throat	2
333936_2	Sore Throat	2
497351_6	Sore Throat	2
209245_15	Sore Throat	2
345554_9	Sore Throat	2
315085_3	Sore Throat	2
73578_3	Sore Throat	2
317400_35	Sore Throat	2
180723_4	Sore Throat	2
348316_4	Sore Throat	2
441681_10	Sore Throat	2
390796_6	Sore Throat	2
465638_5	Sore Throat	2
483505_13	Sore Throat	2
288271_10	Sore Throat	2
36433_8	Sore Throat	2
370351_2	Sore Throat	2
431796_9	Sore Throat	2
275611_5	Sore Throat	2
453606_5	Sore Throat	2
295419_3	Sore Throat	2
247571_4	Sore Throat	2
247445_2	Sore Throat	2
84921_9	Sore Throat	2
489811_4	Sore Throat	2
152543_16	Sore Throat	2
200846_2	Sore Throat	2
133973_3	Sore Throat	2
270149_9	Sore Throat	2
185623_11	Sore Throat	2
418257_4	Sore Throat	2
445524_4	Sore Throat	2
151991_3	Sore Throat	2
458538_7	Sore Throat	2
479193_1	Sore Throat	2
67178_3	Sore Throat	2
446035_10	Sore Throat	2
400170_4	Sore Throat	2
421862_4	Sore Throat	2
452916_1	Sore Throat	2
443051_2	Sore Throat	2
204251_3	Sore Throat	2
28794_14	Sore Throat	2
121195_11	Sore Throat	2
425687_9	Sore Throat	2
466091_2	Sore Throat	2
176732_3	Sore Throat	2
444807_4	Sore Throat	2
49930_3	Sore Throat	2
48379_1	Sore Throat	2
189515_1	Sore Throat	2
94632_3	Sore Throat	2
147513_3	Sore Throat	2
77906_1	Sore Throat	2
454320_8	Sore Throat	2
221393_1	Sore Throat	2
187328_1	Sore Throat	2
106694_7	Sore Throat	2
354573_7	Sore Throat	2
421976_1	Sore Throat	2
344053_21	Sore Throat	2
479196_3	Sore Throat	2
483211_2	Sore Throat	2
75877_2	Sore Throat	2
390511_9	Sore Throat	2
292327_6	Sore Throat	2
76908_6	Sore Throat	2
160528_11	Sore Throat	2
470980_15	Sore Throat	2
211287_8	Sore Throat	2
343758_6	Sore Throat	2
457837_1	Sore Throat	2
338709_2	Sore Throat	2
156092_7	Sore Throat	2
453928_1	Sore Throat	2
385604_4	Sore Throat	2
389647_5	Sore Throat	2
150122_7	Sore Throat	2
9358_6	Sore Throat	2
270246_10	Sore Throat	2
110415_8	Sore Throat	2
329926_2	Sore Throat	2
295609_2	Sore Throat	2
191559_3	Sore Throat	2
501055_4	Sore Throat	2
444348_3	Sore Throat	2
270802_9	Sore Throat	2
377752_12	Sore Throat	2
471951_8	Sore Throat	2
430583_2	Sore Throat	2
443652_9	Sore Throat	2
156680_6	Sore Throat	2
212401_5	Sore Throat	2
324896_4	Sore Throat	2
413596_13	Sore Throat	2
136667_6	Sore Throat	2
449528_1	Sore Throat	2
440483_6	Sore Throat	2
326340_1	Sore Throat	2
58148_6	Sore Throat	2
417707_10	Sore Throat	2
291633_6	Sore Throat	2
415258_6	Sore Throat	2
375801_1	Sore Throat	2
453367_5	Sore Throat	2
498681_4	Sore Throat	2
232965_3	Sore Throat	2
77044_4	Sore Throat	2
359979_3	Sore Throat	2
354391_3	Sore Throat	2
376864_6	Sore Throat	2
117750_10	Sore Throat	2
375320_14	Sore Throat	2
79749_2	Sore Throat	2
169955_2	Sore Throat	2
415807_5	Sore Throat	2
250885_10	Sore Throat	2
156334_10	Sore Throat	2
39189_2	Sore Throat	2
220983_1	Sore Throat	2
403272_6	Sore Throat	2
118959_19	Sore Throat	2
468839_5	Sore Throat	2
442769_6	Sore Throat	2
293018_1	Sore Throat	2
372054_9	Sore Throat	2
491024_3	Sore Throat	2
287453_1	Sore Throat	2
42631_6	Sore Throat	2
466760_1	Sore Throat	2
280239_2	Sore Throat	2
36222_20	Sore Throat	2
229171_3	Sore Throat	2
501736_4	Sore Throat	2
16150_4	Sore Throat	2
144556_4	Sore Throat	2
157203_3	Sore Throat	2
173782_1	Sore Throat	2
213326_1	Sore Throat	2
447071_16	Sore Throat	2
357486_20	Sore Throat	2
413343_9	Sore Throat	2
433095_5	Sore Throat	2
347213_10	Sore Throat	2
344780_17	Sore Throat	2
6323_15	Sore Throat	2
17890_6	Sore Throat	2
123113_1	Sore Throat	2
139484_4	Sore Throat	2
411272_5	Sore Throat	2
133655_4	Sore Throat	2
459215_16	Sore Throat	2
333722_8	Sore Throat	2
88143_11	Sore Throat	2
154084_16	Sore Throat	2
323197_3	Sore Throat	2
466295_5	Sore Throat	2
56853_6	Sore Throat	2
344428_14	Sore Throat	2
3774_1	Sore Throat	2
461148_1	Sore Throat	2
355341_11	Sore Throat	2
132534_14	Sore Throat	2
118223_13	Sore Throat	2
238770_6	Sore Throat	2
378589_7	Sore Throat	2
156334_11	Sore Throat	2
387177_3	Sore Throat	2
466031_4	Sore Throat	2
88368_3	Sore Throat	2
337356_4	Sore Throat	2
219391_8	Sore Throat	2
480692_4	Sore Throat	2
77023_1	Sore Throat	2
76428_6	Sore Throat	2
300476_11	Sore Throat	2
70212_9	Sore Throat	2
472950_5	Sore Throat	2
65819_2	Sore Throat	2
241259_4	Sore Throat	2
400700_4	Sore Throat	2
191577_7	Sore Throat	2
482489_10	Sore Throat	2
347609_5	Sore Throat	2
173683_6	Sore Throat	2
114656_2	Sore Throat	2
58252_4	Sore Throat	2
472763_3	Sore Throat	2
358849_8	Sore Throat	2
245284_8	Sore Throat	2
129197_2	Sore Throat	2
295282_10	Sore Throat	2
216793_4	Sore Throat	2
206367_1	Sore Throat	2
264934_1	Sore Throat	2
175969_2	Sore Throat	2
134813_9	Sore Throat	2
389712_12	Sore Throat	2
501285_7	Sore Throat	2
190445_2	Sore Throat	2
164080_7	Sore Throat	2
457987_7	Sore Throat	2
476867_24	Sore Throat	2
431640_7	Sore Throat	2
344358_22	Sore Throat	2
358392_7	Sore Throat	2
235232_8	Sore Throat	2
139075_1	Sore Throat	2
390178_4	Sore Throat	2
170260_3	Sore Throat	2
448477_4	Sore Throat	2
441217_24	Sore Throat	2
219102_13	Sore Throat	2
254746_3	Sore Throat	2
223902_7	Sore Throat	2
396607_3	Sore Throat	2
22243_1	Sore Throat	2
246199_4	Sore Throat	2
491434_14	Sore Throat	2
278355_3	Sore Throat	2
454818_4	Sore Throat	2
105822_33	Sore Throat	2
426408_3	Sore Throat	2
23806_2	Sore Throat	2
491653_23	Sore Throat	2
367972_5	Sore Throat	2
213913_1	Sore Throat	2
33400_10	Sore Throat	2
428628_7	Sore Throat	2
242657_7	Sore Throat	2
106837_2	Sore Throat	2
48329_7	Sore Throat	2
91658_2	Sore Throat	2
1346_2	Sore Throat	2
169411_8	Sore Throat	2
171879_1	Sore Throat	2
10085_12	Sore Throat	2
302177_2	Sore Throat	2
498857_13	Sore Throat	2
291726_5	Sore Throat	2
5558_17	Sore Throat	2
440973_4	Sore Throat	2
498917_16	Sore Throat	2
337039_3	Sore Throat	2
198028_3	Sore Throat	2
37443_5	Sore Throat	2
159059_10	Sore Throat	2
125419_6	Sore Throat	2
415710_3	Sore Throat	2
401119_20	Sore Throat	2
403303_3	Sore Throat	2
121461_1	Sore Throat	2
132005_3	Sore Throat	2
49672_1	Sore Throat	2
459198_5	Sore Throat	2
783_2	Sore Throat	2
66340_4	Sore Throat	2
214637_2	Sore Throat	2
256986_5	Sore Throat	2
149962_8	Sore Throat	2
211317_4	Sore Throat	2
115251_5	Sore Throat	2
39183_17	Sore Throat	2
24127_1	Sore Throat	2
334992_1	Sore Throat	2
382659_3	Sore Throat	2
416884_12	Sore Throat	2
359625_8	Sore Throat	2
401495_5	Sore Throat	2
96874_20	Sore Throat	2
220714_21	Sore Throat	2
92979_14	Sore Throat	2
486167_1	Sore Throat	2
119407_3	Sore Throat	2
390675_6	Sore Throat	2
188217_10	Sore Throat	2
360580_14	Sore Throat	2
308574_15	Sore Throat	2
175318_31	Sore Throat	2
53956_2	Sore Throat	2
498822_1	Sore Throat	2
7913_44	Sore Throat	2
371681_1	Sore Throat	2
460444_11	Sore Throat	2
486420_8	Sore Throat	2
94154_5	Sore Throat	2
280288_4	Sore Throat	2
19390_11	Sore Throat	2
289585_4	Sore Throat	2
63327_4	Sore Throat	2
62839_9	Sore Throat	2
383932_15	Sore Throat	2
18149_7	Sore Throat	2
329760_2	Sore Throat	2
92534_23	Sore Throat	2
443384_1	Sore Throat	2
335852_6	Sore Throat	2
289028_19	Sore Throat	2
189662_1	Sore Throat	2
49458_2	Sore Throat	2
267925_2	Sore Throat	2
403437_4	Sore Throat	2
381959_8	Sore Throat	2
308678_14	Sore Throat	2
29196_24	Sore Throat	2
307231_7	Sore Throat	2
198258_1	Sore Throat	2
322178_3	Sore Throat	2
262587_1	Sore Throat	2
328433_1	Sore Throat	2
379622_7	Sore Throat	2
51682_1	Sore Throat	2
451256_11	Sore Throat	2
160400_1	Sore Throat	2
136383_10	Sore Throat	2
51696_1	Sore Throat	2
127659_8	Sore Throat	2
72978_4	Sore Throat	2
262336_21	Sore Throat	2
245142_2	Sore Throat	2
270977_9	Sore Throat	2
208810_1	Sore Throat	2
76756_6	Sore Throat	2
177963_9	Sore Throat	2
249182_3	Sore Throat	2
318633_27	Sore Throat	2
244580_8	Sore Throat	2
358023_26	Sore Throat	2
487255_3	Sore Throat	2
415341_3	Sore Throat	2
449326_37	Sore Throat	2
413481_9	Sore Throat	2
135060_11	Sore Throat	2
61233_2	Sore Throat	2
8565_6	Sore Throat	2
101616_4	Sore Throat	2
350080_10	Sore Throat	2
433047_3	Sore Throat	2
186182_14	Sore Throat	2
196865_5	Sore Throat	2
45119_13	Sore Throat	2
412878_19	Sore Throat	2
94856_1	Sore Throat	2
349983_10	Sore Throat	2
352584_1	Sore Throat	2
153914_8	Sore Throat	2
334762_14	Sore Throat	2
358023_27	Sore Throat	2
1283_7	Sore Throat	2
154590_4	Sore Throat	2
159273_17	Sore Throat	2
459211_8	Sore Throat	2
119948_48	Sore Throat	2
89796_7	Sore Throat	2
184942_3	Sore Throat	2
155160_5	Sore Throat	2
438727_2	Sore Throat	2
388256_11	Sore Throat	2
434335_39	Sore Throat	2
1035_2	Sore Throat	2
272874_9	Sore Throat	2
375080_5	Sore Throat	2
311584_3	Sore Throat	2
298968_4	Sore Throat	2
168346_7	Sore Throat	2
218654_25	Sore Throat	2
316400_1	Sore Throat	2
244615_12	Sore Throat	2
336741_9	Sore Throat	2
234919_8	Sore Throat	2
271154_9	Sore Throat	2
294560_6	Sore Throat	2
242853_2	Sore Throat	2
353500_37	Sore Throat	2
359629_3	Sore Throat	2
198664_5	Sore Throat	2
83434_4	Sore Throat	2
42994_3	Sore Throat	2
39183_18	Sore Throat	2
216745_9	Sore Throat	2
425100_17	Sore Throat	2
192893_4	Sore Throat	2
312372_1	Sore Throat	2
124131_3	Sore Throat	2
26881_28	Sore Throat	2
405051_6	Sore Throat	2
354578_24	Sore Throat	2
241698_8	Sore Throat	2
347543_20	Sore Throat	2
51807_15	Sore Throat	2
126051_5	Sore Throat	2
197732_1	Sore Throat	2
206436_14	Sore Throat	2
369765_5	Sore Throat	2
414793_22	Sore Throat	2
302185_6	Sore Throat	2
265912_28	Sore Throat	2
360268_23	Sore Throat	2
349718_7	Sore Throat	2
158865_5	Sore Throat	2
387823_2	Sore Throat	2
326606_4	Sore Throat	2
234510_1	Sore Throat	2
286408_12	Sore Throat	2
175007_9	Sore Throat	2
372139_3	Sore Throat	2
465606_7	Sore Throat	2
123869_4	Sore Throat	2
24132_4	Sore Throat	2
468953_11	Sore Throat	2
93425_4	Sore Throat	2
238967_6	Sore Throat	2
473376_3	Sore Throat	2
96586_9	Sore Throat	2
353500_41	Sore Throat	2
145540_20	Sore Throat	2
52120_7	Sore Throat	2
31370_7	Sore Throat	2
209793_6	Sore Throat	2
39584_23	Sore Throat	2
43252_2	Sore Throat	2
500826_4	Sore Throat	2
169596_10	Sore Throat	2
44310_6	Sore Throat	2
100309_6	Sore Throat	2
365304_12	Sore Throat	2
381226_1	Sore Throat	2
501735_1	Sore Throat	2
458704_1	Sore Throat	2
343636_1	Sore Throat	2
287298_1	Sore Throat	2
365193_1	Sore Throat	2
47687_1	Sore Throat	2
395083_1	Sore Throat	2
493356_1	Sore Throat	2
454133_1	Sore Throat	2
461117_1	Sore Throat	2
41663_1	Sore Throat	2
252523_1	Sore Throat	2
366099_2	Sore Throat	2
468163_2	Sore Throat	2
390598_1	Sore Throat	2
373292_4	Sore Throat	2
437254_1	Sore Throat	2
462157_1	Sore Throat	2
423699_1	Sore Throat	2
129955_1	Sore Throat	2
393711_1	Sore Throat	2
36165_1	Sore Throat	2
393343_3	Sore Throat	2
483718_3	Sore Throat	2
21414_3	Sore Throat	2
307472_2	Sore Throat	2
237807_1	Sore Throat	2
293238_7	Sore Throat	2
402972_4	Sore Throat	2
407604_3	Sore Throat	2
501032_2	Sore Throat	2
271093_2	Sore Throat	2
299646_1	Sore Throat	2
130984_1	Sore Throat	2
412615_2	Sore Throat	2
285958_2	Sore Throat	2
410871_2	Sore Throat	2
306403_8	Sore Throat	2
363598_3	Sore Throat	2
256608_4	Sore Throat	2
139484_2	Sore Throat	2
452858_1	Sore Throat	2
343733_2	Sore Throat	2
192809_2	Sore Throat	2
187153_5	Sore Throat	2
256042_4	Sore Throat	2
267903_6	Sore Throat	2
358425_4	Sore Throat	2
55040_1	Sore Throat	2
140666_1	Sore Throat	2
487727_4	Sore Throat	2
154322_6	Sore Throat	2
305187_9	Sore Throat	2
120124_3	Sore Throat	2
100144_1	Sore Throat	2
226214_1	Sore Throat	2
436829_1	Sore Throat	2
11089_8	Sore Throat	2
101674_8	Sore Throat	2
97425_6	Sore Throat	2
165377_1	Sore Throat	2
264640_1	Sore Throat	2
500558_11	Sore Throat	2
398358_8	Sore Throat	2
37059_13	Sore Throat	2
378577_6	Sore Throat	2
249635_3	Sore Throat	2
65079_2	Sore Throat	2
78035_7	Sore Throat	2
411686_3	Sore Throat	2
413549_2	Sore Throat	2
430559_6	Sore Throat	2
144349_2	Sore Throat	2
176903_1	Sore Throat	2
197819_7	Sore Throat	2
235170_1	Sore Throat	2
132201_1	Sore Throat	2
5558_13	Sore Throat	2
252496_5	Sore Throat	2
365356_2	Sore Throat	2
351981_7	Sore Throat	2
460307_4	Sore Throat	2
191357_2	Sore Throat	2
255282_1	Sore Throat	2
488505_1	Sore Throat	2
151914_1	Sore Throat	2
460060_1	Sore Throat	2
486796_1	Sore Throat	2
438984_1	Sore Throat	2
443990_1	Sore Throat	2
413875_3	Sore Throat	2
421687_2	Sore Throat	2
341756_1	Sore Throat	2
495525_1	Sore Throat	2
489576_1	Sore Throat	2
370198_2	Sore Throat	2
431306_1	Sore Throat	2
397262_2	Sore Throat	2
304154_1	Sore Throat	2
341486_2	Sore Throat	2
152184_1	Sore Throat	2
421605_1	Sore Throat	2
446930_1	Sore Throat	2
365746_5	Sore Throat	2
346462_4	Sore Throat	2
375128_6	Sore Throat	2
460803_7	Sore Throat	2
483080_9	Sore Throat	2
458998_1	Sore Throat	2
151328_5	Sore Throat	2
444222_7	Sore Throat	2
348141_8	Sore Throat	2
412032_3	Sore Throat	2
434596_10	Sore Throat	2
415033_1	Sore Throat	2
213907_2	Sore Throat	2
249262_5	Sore Throat	2
408517_5	Sore Throat	2
454323_1	Sore Throat	2
496643_5	Sore Throat	2
410138_1	Sore Throat	2
365839_2	Sore Throat	2
491094_2	Sore Throat	2
246858_4	Sore Throat	2
397174_3	Sore Throat	2
340289_2	Sore Throat	2
453944_4	Sore Throat	2
248256_6	Sore Throat	2
421164_11	Sore Throat	2
391729_1	Sore Throat	2
423345_8	Sore Throat	2
453515_4	Sore Throat	2
36222_10	Sore Throat	2
75490_3	Sore Throat	2
475306_5	Sore Throat	2
360781_2	Sore Throat	2
331194_3	Sore Throat	2
436232_6	Sore Throat	2
10861_3	Sore Throat	2
440441_6	Sore Throat	2
499556_10	Sore Throat	2
97218_23	Sore Throat	2
372476_2	Sore Throat	2
346739_16	Sore Throat	2
17355_1	Sore Throat	2
192803_1	Sore Throat	2
353010_7	Sore Throat	2
356370_2	Sore Throat	2
315862_9	Sore Throat	2
430497_3	Sore Throat	2
412130_8	Sore Throat	2
248916_3	Sore Throat	2
355562_2	Sore Throat	2
204961_1	Sore Throat	2
162158_4	Sore Throat	2
479251_12	Sore Throat	2
266356_2	Sore Throat	2
178752_22	Sore Throat	2
118223_15	Sore Throat	2
9160_6	Sore Throat	2
498345_5	Sore Throat	2
347657_2	Sore Throat	2
123482_23	Sore Throat	2
412213_3	Sore Throat	2
58542_8	Sore Throat	2
394788_13	Sore Throat	2
73674_10	Sore Throat	2
310271_4	Sore Throat	2
344110_1	Sore Throat	2
23461_13	Sore Throat	2
283013_2	Sore Throat	2
141950_11	Sore Throat	2
376516_8	Sore Throat	2
145252_2	Sore Throat	2
388326_4	Sore Throat	2
36222_21	Sore Throat	2
208468_4	Sore Throat	2
420294_11	Sore Throat	2
24453_7	Sore Throat	2
201376_3	Sore Throat	1
432038_1	Sore Throat	2
312074_3	Sore Throat	1
25865_2	Sore Throat	1
320148_7	Sore Throat	2
435865_4	Sore Throat	1
325611_18	Sore Throat	2
317570_12	Sore Throat	2
248790_2	Sore Throat	2
475265_6	Sore Throat	2
472811_15	Sore Throat	2
446120_9	Sore Throat	2
397407_7	Sore Throat	2
417620_3	Sore Throat	2
322604_11	Sore Throat	2
33963_3	Sore Throat	2
456093_9	Sore Throat	2
443495_2	Sore Throat	2
250323_1	Sore Throat	2
126835_2	Sore Throat	2
206789_14	Sore Throat	2
34017_2	Sore Throat	2
420299_5	Sore Throat	2
376012_3	Sore Throat	2
347312_8	Sore Throat	2
396360_16	Sore Throat	2
98104_27	Sore Throat	2
198543_1	Sore Throat	2
133008_11	Sore Throat	2
116574_6	Sore Throat	2
266686_1	Sore Throat	2
26320_5	Sore Throat	2
168038_5	Sore Throat	2
86359_7	Sore Throat	2
269612_4	Sore Throat	2
291573_11	Sore Throat	2
417300_6	Sore Throat	2
371694_3	Sore Throat	2
206428_1	Sore Throat	2
382051_4	Sore Throat	2
430789_1	Sore Throat	2
314586_24	Sore Throat	2
335224_12	Sore Throat	2
297057_6	Sore Throat	2
418377_6	Sore Throat	2
71047_17	Sore Throat	2
78639_4	Sore Throat	2
303396_11	Sore Throat	2
192264_7	Sore Throat	2
320741_1	Sore Throat	2
274974_1	Sore Throat	2
438537_7	Sore Throat	2
78707_4	Sore Throat	2
340212_5	Sore Throat	2
42211_5	Sore Throat	2
184093_11	Sore Throat	2
33465_6	Sore Throat	2
217746_6	Sore Throat	2
448704_2	Sore Throat	2
331884_14	Sore Throat	2
107581_13	Sore Throat	2
325337_8	Sore Throat	2
72463_2	Sore Throat	2
45996_1	Sore Throat	2
270249_5	Sore Throat	2
210873_22	Sore Throat	2
118176_6	Sore Throat	2
366378_5	Sore Throat	2
64296_5	Sore Throat	2
100011_3	Sore Throat	2
229404_1	Sore Throat	2
101870_33	Sore Throat	2
215677_3	Sore Throat	2
317494_2	Sore Throat	2
98035_7	Sore Throat	2
480117_1	Sore Throat	2
213759_7	Sore Throat	2
45576_1	Sore Throat	2
253573_5	Sore Throat	2
274560_1	Sore Throat	2
128181_5	Sore Throat	2
127835_4	Sore Throat	2
286754_20	Sore Throat	2
347732_8	Sore Throat	2
41597_3	Sore Throat	2
325163_6	Sore Throat	2
424804_3	Sore Throat	2
325057_1	Sore Throat	2
219372_13	Sore Throat	2
436669_12	Sore Throat	2
12150_6	Sore Throat	2
433465_1	Sore Throat	2
199885_6	Sore Throat	2
147112_5	Sore Throat	2
416909_4	Sore Throat	2
409216_1	Sore Throat	2
77997_10	Sore Throat	2
314320_3	Sore Throat	2
419380_4	Sore Throat	2
87068_2	Sore Throat	2
74152_3	Sore Throat	2
412620_7	Sore Throat	2
285339_4	Sore Throat	2
355334_8	Sore Throat	2
193222_3	Sore Throat	2
442001_23	Sore Throat	2
45909_1	Sore Throat	2
16452_37	Sore Throat	2
393501_3	Sore Throat	2
215921_8	Sore Throat	2
364482_17	Sore Throat	2
215346_10	Sore Throat	2
36215_2	Sore Throat	2
377209_6	Sore Throat	2
134201_12	Sore Throat	2
271572_2	Sore Throat	2
401833_13	Sore Throat	2
355821_1	Sore Throat	2
14228_38	Sore Throat	2
403896_8	Sore Throat	2
100267_6	Sore Throat	2
451771_5	Sore Throat	2
243887_3	Sore Throat	2
240367_8	Sore Throat	2
196869_1	Sore Throat	2
204132_22	Sore Throat	2
388924_7	Sore Throat	2
488679_7	Sore Throat	2
451229_2	Sore Throat	2
473378_4	Sore Throat	2
412334_4	Sore Throat	2
319202_4	Sore Throat	2
431070_6	Sore Throat	2
337939_6	Sore Throat	2
411123_22	Sore Throat	2
1413_3	Sore Throat	2
58041_3	Sore Throat	2
484304_3	Sore Throat	2
185273_2	Sore Throat	2
54070_16	Sore Throat	2
90564_6	Sore Throat	2
350481_15	Sore Throat	2
497592_2	Sore Throat	2
1122_1	Sore Throat	2
339426_4	Sore Throat	2
356816_12	Sore Throat	2
250690_3	Sore Throat	2
23481_3	Sore Throat	2
311348_7	Sore Throat	2
197138_7	Sore Throat	2
298039_7	Sore Throat	2
54172_1	Sore Throat	2
86579_15	Sore Throat	2
385041_5	Sore Throat	2
74675_5	Sore Throat	2
2899_1	Sore Throat	2
159219_1	Sore Throat	2
415151_2	Sore Throat	2
346322_16	Sore Throat	2
20490_7	Sore Throat	2
19059_5	Sore Throat	2
193797_6	Sore Throat	2
393609_18	Sore Throat	2
250868_7	Sore Throat	2
234840_7	Sore Throat	2
352208_15	Sore Throat	2
347951_8	Sore Throat	2
373048_5	Sore Throat	2
94274_24	Sore Throat	2
342546_16	Sore Throat	2
225906_2	Sore Throat	2
49959_4	Sore Throat	2
17779_2	Sore Throat	2
183795_1	Sore Throat	2
282780_7	Sore Throat	2
337065_20	Sore Throat	2
414468_7	Sore Throat	2
109727_1	Sore Throat	2
267143_12	Sore Throat	2
151913_11	Sore Throat	2
4811_1	Sore Throat	2
280332_3	Sore Throat	2
51424_37	Sore Throat	2
338507_13	Sore Throat	2
259005_2	Sore Throat	2
220574_2	Sore Throat	2
79905_23	Sore Throat	2
441408_1	Sore Throat	2
501392_9	Sore Throat	2
202247_9	Sore Throat	2
19184_3	Sore Throat	2
199631_22	Sore Throat	2
174212_9	Sore Throat	2
184554_20	Sore Throat	2
488992_6	Sore Throat	2
175969_5	Sore Throat	2
181536_2	Sore Throat	2
74034_3	Sore Throat	2
268687_15	Sore Throat	2
482542_17	Sore Throat	2
12728_4	Sore Throat	2
64083_1	Sore Throat	2
184554_21	Sore Throat	2
271410_3	Sore Throat	2
198164_4	Sore Throat	2
432582_13	Sore Throat	2
271357_12	Sore Throat	2
239961_9	Sore Throat	2
277328_2	Sore Throat	2
226740_3	Sore Throat	2
466775_4	Sore Throat	2
140504_3	Sore Throat	2
241838_6	Sore Throat	2
57844_6	Sore Throat	2
449475_3	Sore Throat	2
360867_5	Sore Throat	2
16809_11	Sore Throat	2
219362_11	Sore Throat	2
406211_15	Sore Throat	2
351589_2	Sore Throat	2
18622_3	Sore Throat	2
437505_9	Sore Throat	2
155992_15	Sore Throat	2
208290_8	Sore Throat	2
258503_20	Sore Throat	2
344325_3	Sore Throat	2
113721_7	Sore Throat	2
394428_3	Sore Throat	2
42561_3	Sore Throat	2
228308_2	Sore Throat	2
206767_11	Sore Throat	2
323119_11	Sore Throat	2
237978_2	Sore Throat	2
199073_9	Sore Throat	2
138156_15	Sore Throat	2
281277_6	Sore Throat	2
137205_7	Sore Throat	2
160582_2	Sore Throat	2
451653_9	Sore Throat	2
145749_12	Sore Throat	2
275475_18	Sore Throat	2
414438_4	Sore Throat	2
159779_9	Sore Throat	2
168164_21	Sore Throat	2
15591_1	Sore Throat	2
184647_3	Sore Throat	2
332263_4	Sore Throat	2
232064_2	Sore Throat	2
229740_8	Sore Throat	2
379348_3	Sore Throat	2
60637_6	Sore Throat	2
420351_1	Sore Throat	2
99966_3	Sore Throat	2
465551_3	Sore Throat	2
420012_1	Sore Throat	2
253851_12	Sore Throat	2
57337_1	Sore Throat	2
273666_14	Sore Throat	2
102710_1	Sore Throat	2
250238_6	Sore Throat	2
199485_5	Sore Throat	2
347383_17	Sore Throat	2
334321_12	Sore Throat	2
72416_15	Sore Throat	2
297351_23	Sore Throat	2
493250_7	Sore Throat	2
419025_4	Sore Throat	2
13232_4	Sore Throat	2
395297_4	Sore Throat	2
178062_3	Sore Throat	2
152927_4	Sore Throat	2
417343_3	Sore Throat	2
135982_1	Sore Throat	2
201639_19	Sore Throat	2
476675_2	Sore Throat	2
430409_5	Sore Throat	2
189407_12	Sore Throat	2
312728_4	Sore Throat	2
53269_13	Sore Throat	2
246005_2	Sore Throat	2
1503_3	Sore Throat	2
108570_14	Sore Throat	2
327529_5	Sore Throat	2
318940_5	Sore Throat	2
321768_3	Sore Throat	2
34477_18	Sore Throat	2
334223_13	Sore Throat	2
115068_7	Sore Throat	2
354268_4	Sore Throat	2
28326_5	Sore Throat	2
446874_9	Sore Throat	2
465541_22	Sore Throat	2
433726_15	Sore Throat	2
21211_13	Sore Throat	2
348432_5	Sore Throat	2
380033_1	Sore Throat	2
216009_8	Sore Throat	2
408712_1	Sore Throat	2
406534_1	Sore Throat	2
350998_1	Sore Throat	2
136689_2	Sore Throat	2
437257_1	Sore Throat	2
119619_1	Sore Throat	2
387284_2	Sore Throat	2
476219_1	Sore Throat	2
390436_1	Sore Throat	2
427350_2	Sore Throat	2
172206_1	Sore Throat	2
64910_1	Sore Throat	2
149436_1	Sore Throat	2
481580_1	Sore Throat	2
297145_1	Sore Throat	2
178037_1	Sore Throat	2
12112_1	Sore Throat	2
465330_1	Sore Throat	2
446885_1	Sore Throat	2
489691_1	Sore Throat	2
196010_1	Sore Throat	2
414272_1	Sore Throat	2
286008_1	Sore Throat	2
468181_1	Sore Throat	2
480727_2	Sore Throat	2
445825_2	Sore Throat	2
488512_1	Sore Throat	2
337877_1	Sore Throat	2
398329_1	Sore Throat	2
486419_2	Sore Throat	2
184405_1	Sore Throat	2
338619_1	Sore Throat	2
210567_1	Sore Throat	2
474778_1	Sore Throat	2
87848_1	Sore Throat	2
410781_3	Sore Throat	2
11279_3	Sore Throat	2
443637_4	Sore Throat	2
132242_1	Sore Throat	2
376195_1	Sore Throat	2
196195_1	Sore Throat	2
195135_1	Sore Throat	2
31607_2	Sore Throat	2
169627_1	Sore Throat	2
68366_1	Sore Throat	2
434802_1	Sore Throat	2
70849_5	Sore Throat	2
422248_1	Sore Throat	2
425631_3	Sore Throat	2
428222_4	Sore Throat	2
162924_1	Sore Throat	2
82815_2	Sore Throat	2
146406_3	Sore Throat	2
386068_1	Sore Throat	2
450749_3	Sore Throat	2
433203_2	Sore Throat	2
446803_3	Sore Throat	2
294200_1	Sore Throat	2
463295_3	Sore Throat	2
485756_1	Sore Throat	2
403406_3	Sore Throat	2
359038_3	Sore Throat	2
151977_5	Sore Throat	2
149449_2	Sore Throat	2
401841_1	Sore Throat	2
270931_1	Sore Throat	2
10593_2	Sore Throat	2
434435_19	Sore Throat	2
230809_2	Sore Throat	2
462031_6	Sore Throat	2
450344_3	Sore Throat	2
380207_6	Sore Throat	2
441713_1	Sore Throat	2
465801_7	Sore Throat	2
441373_5	Sore Throat	2
359426_12	Sore Throat	2
334426_1	Sore Throat	2
456388_4	Sore Throat	2
347152_1	Sore Throat	2
401243_7	Sore Throat	2
401243_8	Sore Throat	2
197386_1	Sore Throat	2
129708_3	Sore Throat	2
400230_5	Sore Throat	2
442463_12	Sore Throat	2
428956_1	Sore Throat	2
79420_2	Sore Throat	2
491972_3	Sore Throat	2
79420_3	Sore Throat	2
81769_15	Sore Throat	2
236976_3	Sore Throat	2
135709_1	Sore Throat	2
6986_3	Sore Throat	2
451119_6	Sore Throat	2
65661_1	Sore Throat	2
123279_2	Sore Throat	2
68080_1	Sore Throat	2
453515_6	Sore Throat	2
370354_1	Sore Throat	2
457671_2	Sore Throat	2
481702_2	Sore Throat	2
441639_4	Sore Throat	2
442288_10	Sore Throat	2
425032_1	Sore Throat	2
423322_4	Sore Throat	2
377438_2	Sore Throat	2
145992_10	Sore Throat	2
412172_3	Sore Throat	2
491493_1	Sore Throat	2
466197_4	Sore Throat	2
96408_21	Sore Throat	2
401198_6	Sore Throat	2
450496_5	Sore Throat	2
409817_1	Sore Throat	2
162081_4	Sore Throat	2
254707_3	Sore Throat	2
501710_3	Sore Throat	2
171015_4	Sore Throat	2
308983_2	Sore Throat	2
355562_3	Sore Throat	2
455726_9	Sore Throat	2
490087_1	Sore Throat	2
29141_2	Sore Throat	2
126036_2	Sore Throat	2
269819_1	Sore Throat	2
40279_2	Sore Throat	2
485856_1	Sore Throat	2
386683_5	Sore Throat	2
286823_5	Sore Throat	2
439521_8	Sore Throat	2
137231_2	Sore Throat	2
156885_24	Sore Throat	2
143922_1	Sore Throat	2
486938_2	Sore Throat	2
424509_9	Sore Throat	2
399551_3	Sore Throat	2
261171_5	Sore Throat	2
443485_16	Sore Throat	2
391028_2	Sore Throat	2
285313_18	Sore Throat	2
281909_1	Sore Throat	2
493250_4	Sore Throat	2
287269_2	Sore Throat	2
230414_3	Sore Throat	2
112374_1	Sore Throat	2
501606_4	Sore Throat	2
264477_2	Sore Throat	2
86490_18	Sore Throat	2
186658_20	Sore Throat	2
342290_2	Sore Throat	2
391661_2	Sore Throat	2
239441_1	Sore Throat	2
42026_9	Sore Throat	2
123230_14	Sore Throat	2
485989_3	Sore Throat	2
63593_5	Sore Throat	2
488359_1	Sore Throat,Cough	1
42643_1	Sore Throat,Cough	2
220146_1	Sore Throat,Cough	2
445425_1	Sore Throat,Cough	2
263425_1	Sore Throat,Cough	2
435099_2	Sore Throat,Cough	1
423532_1	Sore Throat,Cough	2
480085_1	Sore Throat,Cough	2
435099_3	Sore Throat,Cough	2
157788_1	Sore Throat,Cough	2
479519_1	Sore Throat,Cough	2
441026_1	Sore Throat,Cough	2
151303_3	Sore Throat,Cough	2
443697_1	Sore Throat,Cough	2
411287_1	Sore Throat,Cough	2
487002_1	Sore Throat,Cough	2
12126_1	Sore Throat,Cough	2
346061_1	Sore Throat,Cough	2
288260_1	Sore Throat,Cough	2
324003_1	Sore Throat,Cough	2
335127_3	Sore Throat,Cough	2
77082_3	Sore Throat,Cough	2
382042_6	Sore Throat,Cough	2
403955_2	Sore Throat,Cough	2
366412_3	Sore Throat,Cough	2
478137_2	Sore Throat,Cough	2
412597_1	Sore Throat,Cough	2
443573_1	Sore Throat,Cough	2
121998_1	Sore Throat,Cough	2
449403_1	Sore Throat,Cough	2
116031_1	Sore Throat,Cough	2
127834_4	Sore Throat,Cough	2
93617_2	Sore Throat,Cough	2
491380_1	Sore Throat,Cough	2
484016_3	Sore Throat,Cough	2
492933_7	Sore Throat,Cough	2
377268_1	Sore Throat,Cough	2
304318_2	Sore Throat,Cough	1
430101_4	Sore Throat,Cough	2
480882_1	Sore Throat,Cough	2
379575_1	Sore Throat,Cough	2
219541_7	Sore Throat,Cough	2
418245_3	Sore Throat,Cough	2
385020_1	Sore Throat,Cough	1
406236_2	Sore Throat,Cough	2
443592_3	Sore Throat,Cough	2
252242_3	Sore Throat,Cough	2
495026_3	Sore Throat,Cough	2
136548_3	Sore Throat,Cough	1
492957_1	Sore Throat,Cough	2
446644_6	Sore Throat,Cough	2
286321_3	Sore Throat,Cough	1
497869_2	Sore Throat,Cough	2
13285_1	Sore Throat,Cough	2
481810_1	Sore Throat,Cough	2
229572_5	Sore Throat,Cough	2
205356_1	Sore Throat,Cough	2
388371_2	Sore Throat,Cough	2
422828_1	Sore Throat,Cough	2
463762_5	Sore Throat,Cough	1
243529_3	Sore Throat,Cough	2
297370_2	Sore Throat,Cough	2
482082_5	Sore Throat,Cough	2
210192_2	Sore Throat,Cough	2
448139_4	Sore Throat,Cough	2
425670_4	Sore Throat,Cough	1
253659_3	Sore Throat,Cough	2
453248_4	Sore Throat,Cough	2
471970_3	Sore Throat,Cough	2
441835_1	Sore Throat,Cough	1
440688_1	Sore Throat,Cough	2
289123_2	Sore Throat,Cough	2
458243_2	Sore Throat,Cough	1
426835_1	Sore Throat,Cough	2
458595_6	Sore Throat,Cough	2
352464_4	Sore Throat,Cough	2
501881_2	Sore Throat,Cough	2
388419_3	Sore Throat,Cough	2
469421_4	Sore Throat,Cough	2
5415_1	Sore Throat,Cough	1
271901_1	Sore Throat,Cough	2
202290_6	Sore Throat,Cough	2
121024_7	Sore Throat,Cough	2
443149_1	Sore Throat,Cough	1
265435_3	Sore Throat,Cough	2
182160_1	Sore Throat,Cough	1
486583_2	Sore Throat,Cough	2
363032_4	Sore Throat,Cough	2
73336_2	Sore Throat,Cough	1
143750_4	Sore Throat,Cough	1
119572_1	Sore Throat,Cough	2
487937_1	Sore Throat,Cough	2
489172_3	Sore Throat,Cough	2
101119_1	Sore Throat,Cough	1
177817_1	Sore Throat,Cough	2
463264_3	Sore Throat,Cough	2
322318_7	Sore Throat,Cough	2
402856_5	Sore Throat,Cough	2
426918_2	Sore Throat,Cough	2
424563_1	Sore Throat,Cough	2
404841_3	Sore Throat,Cough	2
383320_3	Sore Throat,Cough	2
80134_2	Sore Throat,Cough	2
493109_6	Sore Throat,Cough	2
277825_2	Sore Throat,Cough	2
294357_4	Sore Throat,Cough	1
258390_11	Sore Throat,Cough	2
147800_6	Sore Throat,Cough	2
422749_1	Sore Throat,Cough	2
442479_2	Sore Throat,Cough	2
273154_1	Sore Throat,Cough	2
471781_1	Sore Throat,Cough	2
466917_1	Sore Throat,Cough	2
399076_1	Sore Throat,Cough	2
389705_3	Sore Throat,Cough	2
145684_1	Sore Throat,Cough	2
397696_3	Sore Throat,Cough	2
460599_4	Sore Throat,Cough	2
349121_2	Sore Throat,Cough	2
450544_3	Sore Throat,Cough	2
335255_9	Sore Throat,Cough	2
169992_1	Sore Throat,Cough	2
408509_5	Sore Throat,Cough	2
51839_2	Sore Throat,Cough	2
173028_4	Sore Throat,Cough	2
272250_2	Sore Throat,Cough	2
38745_7	Sore Throat,Cough	2
385040_4	Sore Throat,Cough	1
325830_11	Sore Throat,Cough	1
409997_3	Sore Throat,Cough	1
56876_7	Sore Throat,Cough	2
443620_2	Sore Throat,Cough	1
421737_1	Sore Throat,Cough	2
430486_2	Sore Throat,Cough	2
464520_2	Sore Throat,Cough	1
439663_5	Sore Throat,Cough	2
22560_4	Sore Throat,Cough	2
431463_5	Sore Throat,Cough	2
374025_7	Sore Throat,Cough	1
409131_1	Sore Throat,Cough	2
462326_8	Sore Throat,Cough	2
314024_2	Sore Throat,Cough	2
415480_12	Sore Throat,Cough	2
371810_4	Sore Throat,Cough	2
379253_3	Sore Throat,Cough	2
417300_2	Sore Throat,Cough	1
434050_3	Sore Throat,Cough	2
487815_1	Sore Throat,Cough	2
443188_5	Sore Throat,Cough	2
423902_5	Sore Throat,Cough	2
457742_4	Sore Throat,Cough	2
437133_4	Sore Throat,Cough	1
158233_1	Sore Throat,Cough	1
443933_7	Sore Throat,Cough	2
179523_2	Sore Throat,Cough	2
241996_10	Sore Throat,Cough	2
432965_13	Sore Throat,Cough	2
70816_1	Sore Throat,Cough	2
451860_1	Sore Throat,Cough	2
481638_1	Sore Throat,Cough	2
363564_1	Sore Throat,Cough	2
352182_1	Sore Throat,Cough	2
150684_2	Sore Throat,Cough	2
493443_1	Sore Throat,Cough	2
61375_5	Sore Throat,Cough	1
129261_7	Sore Throat,Cough	2
242006_4	Sore Throat,Cough	2
423809_3	Sore Throat,Cough	2
498870_2	Sore Throat,Cough	2
106468_7	Sore Throat,Cough	1
153498_4	Sore Throat,Cough	2
162155_1	Sore Throat,Cough	1
442667_14	Sore Throat,Cough	1
453770_1	Sore Throat,Cough	2
79804_1	Sore Throat,Cough	1
320089_16	Sore Throat,Cough	2
469736_4	Sore Throat,Cough	2
413011_6	Sore Throat,Cough	2
164507_10	Sore Throat,Cough	2
495900_1	Sore Throat,Cough	2
61375_7	Sore Throat,Cough	2
48605_8	Sore Throat,Cough	2
414115_3	Sore Throat,Cough	2
473637_6	Sore Throat,Cough	2
447582_6	Sore Throat,Cough	2
330126_7	Sore Throat,Cough	2
314587_19	Sore Throat,Cough	2
492740_16	Sore Throat,Cough	2
218802_12	Sore Throat,Cough	2
421081_12	Sore Throat,Cough	2
416968_4	Sore Throat,Cough	2
446714_7	Sore Throat,Cough	1
363324_5	Sore Throat,Cough	2
165188_3	Sore Throat,Cough	2
217316_6	Sore Throat,Cough	2
248903_7	Sore Throat,Cough	2
340171_2	Sore Throat,Cough	2
383349_2	Sore Throat,Cough	1
449962_12	Sore Throat,Cough	2
421627_4	Sore Throat,Cough	2
425905_8	Sore Throat,Cough	2
319789_11	Sore Throat,Cough	1
212682_2	Sore Throat,Cough	2
474628_6	Sore Throat,Cough	2
474975_21	Sore Throat,Cough	2
434736_2	Sore Throat,Cough	2
326341_5	Sore Throat,Cough	2
192270_7	Sore Throat,Cough	2
501450_8	Sore Throat,Cough	2
135182_1	Sore Throat,Cough	2
448503_4	Sore Throat,Cough	2
413749_2	Sore Throat,Cough	1
500557_4	Sore Throat,Cough	2
350107_8	Sore Throat,Cough	2
366251_2	Sore Throat,Cough	2
313601_5	Sore Throat,Cough	2
417707_5	Sore Throat,Cough	1
134131_1	Sore Throat,Cough	2
136125_1	Sore Throat,Cough	2
387905_1	Sore Throat,Cough	1
347319_5	Sore Throat,Cough	1
311845_4	Sore Throat,Cough	2
455500_4	Sore Throat,Cough	2
482153_3	Sore Throat,Cough	1
143314_1	Sore Throat,Cough	2
169125_13	Sore Throat,Cough	2
249633_5	Sore Throat,Cough	1
399072_6	Sore Throat,Cough	2
325600_7	Sore Throat,Cough	2
202129_3	Sore Throat,Cough	2
438184_1	Sore Throat,Cough	2
469641_2	Sore Throat,Cough	2
165793_2	Sore Throat,Cough	1
424046_1	Sore Throat,Cough	1
150107_3	Sore Throat,Cough	2
475883_7	Sore Throat,Cough	2
301895_11	Sore Throat,Cough	2
117315_18	Sore Throat,Cough	2
137106_14	Sore Throat,Cough	2
500259_1	Sore Throat,Cough	2
343143_8	Sore Throat,Cough	1
162473_1	Sore Throat,Cough	2
420730_23	Sore Throat,Cough	2
431577_4	Sore Throat,Cough	2
47450_6	Sore Throat,Cough	1
363398_2	Sore Throat,Cough	2
423271_9	Sore Throat,Cough	2
361367_1	Sore Throat,Cough	2
103979_3	Sore Throat,Cough	1
500259_2	Sore Throat,Cough	1
398958_7	Sore Throat,Cough	2
34157_3	Sore Throat,Cough	2
62999_20	Sore Throat,Cough	2
397257_13	Sore Throat,Cough	2
423075_16	Sore Throat,Cough	2
93508_1	Sore Throat,Cough	2
391360_2	Sore Throat,Cough	2
396884_13	Sore Throat,Cough	1
21449_5	Sore Throat,Cough	2
440940_2	Sore Throat,Cough	2
462645_4	Sore Throat,Cough	2
307667_3	Sore Throat,Cough	2
17436_2	Sore Throat,Cough	2
453326_11	Sore Throat,Cough	2
480707_11	Sore Throat,Cough	2
188681_9	Sore Throat,Cough	2
331033_9	Sore Throat,Cough	2
205985_1	Sore Throat,Cough	2
119922_7	Sore Throat,Cough	2
459446_1	Sore Throat,Cough	2
315179_1	Sore Throat,Cough	2
438602_17	Sore Throat,Cough	2
436836_19	Sore Throat,Cough	1
277851_8	Sore Throat,Cough	2
454119_11	Sore Throat,Cough	1
434689_3	Sore Throat,Cough	2
464834_2	Sore Throat,Cough	2
224351_4	Sore Throat,Cough	1
250688_1	Sore Throat,Cough	2
375128_12	Sore Throat,Cough	2
499258_5	Sore Throat,Cough	2
417864_3	Sore Throat,Cough	1
466705_7	Sore Throat,Cough	2
425378_12	Sore Throat,Cough	2
421808_6	Sore Throat,Cough	2
148209_6	Sore Throat,Cough	2
167984_5	Sore Throat,Cough	1
162046_2	Sore Throat,Cough	2
181102_9	Sore Throat,Cough	1
474322_6	Sore Throat,Cough	2
451489_1	Sore Throat,Cough	2
494502_3	Sore Throat,Cough	2
221357_2	Sore Throat,Cough	2
173220_6	Sore Throat,Cough	2
5997_6	Sore Throat,Cough	1
35178_4	Sore Throat,Cough	1
42649_7	Sore Throat,Cough	2
223698_6	Sore Throat,Cough	2
27638_24	Sore Throat,Cough	2
320213_3	Sore Throat,Cough	2
192137_1	Sore Throat,Cough	2
283898_8	Sore Throat,Cough	2
105043_1	Sore Throat,Cough	2
280656_1	Sore Throat,Cough	2
248457_5	Sore Throat,Cough	1
197973_1	Sore Throat,Cough	2
109143_1	Sore Throat,Cough	2
484250_5	Sore Throat,Cough	1
286802_10	Sore Throat,Cough	2
463088_1	Sore Throat,Cough	2
435214_2	Sore Throat,Cough	2
182903_1	Sore Throat,Cough	2
438189_4	Sore Throat,Cough	2
460212_5	Sore Throat,Cough	2
224662_17	Sore Throat,Cough	2
147833_7	Sore Throat,Cough	2
122877_1	Sore Throat,Cough	2
265928_1	Sore Throat,Cough	2
452745_14	Sore Throat,Cough	2
489817_2	Sore Throat,Cough	2
253296_4	Sore Throat,Cough	2
383744_1	Sore Throat,Cough	2
405998_8	Sore Throat,Cough	2
493812_7	Sore Throat,Cough	2
81056_14	Sore Throat,Cough	2
229240_8	Sore Throat,Cough	2
459330_7	Sore Throat,Cough	2
274792_14	Sore Throat,Cough	2
114637_11	Sore Throat,Cough	2
489805_4	Sore Throat,Cough	1
435367_4	Sore Throat,Cough	2
65388_5	Sore Throat,Cough	1
474385_5	Sore Throat,Cough	2
422207_6	Sore Throat,Cough	2
162917_18	Sore Throat,Cough	2
478986_3	Sore Throat,Cough	2
487670_2	Sore Throat,Cough	2
488916_4	Sore Throat,Cough	2
233383_2	Sore Throat,Cough	1
352483_23	Sore Throat,Cough	2
10843_2	Sore Throat,Cough	2
446035_8	Sore Throat,Cough	2
452929_1	Sore Throat,Cough	2
5546_7	Sore Throat,Cough	1
335108_6	Sore Throat,Cough	1
499259_1	Sore Throat,Cough	1
13725_8	Sore Throat,Cough	2
274797_2	Sore Throat,Cough	2
117190_2	Sore Throat,Cough	1
459503_1	Sore Throat,Cough	1
298101_3	Sore Throat,Cough	2
167305_2	Sore Throat,Cough	1
143806_3	Sore Throat,Cough	1
409754_29	Sore Throat,Cough	2
91316_2	Sore Throat,Cough	2
55288_20	Sore Throat,Cough	2
80752_2	Sore Throat,Cough	2
274630_7	Sore Throat,Cough	2
331706_2	Sore Throat,Cough	2
362738_2	Sore Throat,Cough	2
337070_1	Sore Throat,Cough	1
280924_1	Sore Throat,Cough	2
151862_9	Sore Throat,Cough	2
433368_25	Sore Throat,Cough	2
18762_4	Sore Throat,Cough	2
408205_8	Sore Throat,Cough	2
45114_5	Sore Throat,Cough	2
221473_8	Sore Throat,Cough	2
396859_2	Sore Throat,Cough	2
336826_22	Sore Throat,Cough	2
264859_1	Sore Throat,Cough	1
413210_3	Sore Throat,Cough	2
314796_10	Sore Throat,Cough	2
257574_1	Sore Throat,Cough	2
6432_3	Sore Throat,Cough	2
153826_6	Sore Throat,Cough	2
385033_9	Sore Throat,Cough	2
73175_9	Sore Throat,Cough	2
378871_3	Sore Throat,Cough	2
293263_7	Sore Throat,Cough	1
47815_5	Sore Throat,Cough	1
497121_3	Sore Throat,Cough	2
405876_2	Sore Throat,Cough	2
230706_4	Sore Throat,Cough	1
351981_9	Sore Throat,Cough	1
35361_4	Sore Throat,Cough	2
364513_7	Sore Throat,Cough	2
243608_7	Sore Throat,Cough	1
146545_9	Sore Throat,Cough	2
146653_3	Sore Throat,Cough	2
300541_3	Sore Throat,Cough	1
75218_2	Sore Throat,Cough	2
356886_28	Sore Throat,Cough	1
302883_2	Sore Throat,Cough	2
304584_3	Sore Throat,Cough	2
488216_4	Sore Throat,Cough	2
230364_3	Sore Throat,Cough	2
430266_2	Sore Throat,Cough	2
425505_4	Sore Throat,Cough	1
486323_2	Sore Throat,Cough	2
402881_6	Sore Throat,Cough	2
49914_2	Sore Throat,Cough	2
493916_2	Sore Throat,Cough	2
224662_20	Sore Throat,Cough	1
436478_4	Sore Throat,Cough	2
109233_19	Sore Throat,Cough	1
291434_2	Sore Throat,Cough	2
285835_7	Sore Throat,Cough	1
296725_6	Sore Throat,Cough	1
361538_12	Sore Throat,Cough	1
341556_3	Sore Throat,Cough	1
250180_3	Sore Throat,Cough	2
306811_9	Sore Throat,Cough	2
486515_7	Sore Throat,Cough	2
396466_5	Sore Throat,Cough	2
385098_3	Sore Throat,Cough	2
462203_4	Sore Throat,Cough	2
180126_11	Sore Throat,Cough	1
144873_15	Sore Throat,Cough	2
11178_8	Sore Throat,Cough	1
407372_1	Sore Throat,Cough	1
448499_7	Sore Throat,Cough	2
318431_14	Sore Throat,Cough	2
435251_1	Sore Throat,Cough	2
487894_7	Sore Throat,Cough	2
20552_8	Sore Throat,Cough	2
151951_7	Sore Throat,Cough	2
201619_7	Sore Throat,Cough	2
398695_1	Sore Throat,Cough	2
416111_1	Sore Throat,Cough	1
188685_7	Sore Throat,Cough	2
290534_2	Sore Throat,Cough	2
480052_9	Sore Throat,Cough	2
111618_1	Sore Throat,Cough	2
403921_4	Sore Throat,Cough	2
408981_6	Sore Throat,Cough	1
87841_8	Sore Throat,Cough	2
421649_7	Sore Throat,Cough	2
210573_18	Sore Throat,Cough	2
339772_6	Sore Throat,Cough	2
379557_12	Sore Throat,Cough	2
202001_8	Sore Throat,Cough	2
90868_5	Sore Throat,Cough	2
179151_7	Sore Throat,Cough	2
70687_7	Sore Throat,Cough	2
402680_13	Sore Throat,Cough	2
160333_5	Sore Throat,Cough	2
276370_7	Sore Throat,Cough	2
412358_11	Sore Throat,Cough	2
453747_13	Sore Throat,Cough	2
331464_6	Sore Throat,Cough	2
467172_1	Sore Throat,Cough	2
180103_5	Sore Throat,Cough	2
357094_57	Sore Throat,Cough	2
390950_1	Sore Throat,Cough	2
329114_4	Sore Throat,Cough	2
266717_9	Sore Throat,Cough	2
393555_9	Sore Throat,Cough	1
300482_2	Sore Throat,Cough	2
459054_3	Sore Throat,Cough	2
246335_2	Sore Throat,Cough	2
228787_2	Sore Throat,Cough	2
488677_29	Sore Throat,Cough	1
318431_15	Sore Throat,Cough	1
232657_4	Sore Throat,Cough	2
53785_2	Sore Throat,Cough	2
458877_4	Sore Throat,Cough	2
310485_7	Sore Throat,Cough	2
373250_8	Sore Throat,Cough	1
18303_16	Sore Throat,Cough	2
254556_2	Sore Throat,Cough	2
462313_1	Sore Throat,Cough	2
343693_13	Sore Throat,Cough	2
138174_11	Sore Throat,Cough	2
90607_2	Sore Throat,Cough	2
17466_2	Sore Throat,Cough	2
279961_5	Sore Throat,Cough	2
469448_3	Sore Throat,Cough	2
363505_38	Sore Throat,Cough	2
1448_12	Sore Throat,Cough	2
443380_6	Sore Throat,Cough	2
371389_2	Sore Throat,Cough	1
22269_15	Sore Throat,Cough	2
488898_7	Sore Throat,Cough	2
135849_4	Sore Throat,Cough	2
457961_12	Sore Throat,Cough	2
409096_12	Sore Throat,Cough	2
36099_3	Sore Throat,Cough	2
312817_6	Sore Throat,Cough	1
457615_12	Sore Throat,Cough	2
323950_7	Sore Throat,Cough	2
319552_7	Sore Throat,Cough	2
93774_1	Sore Throat,Cough	2
177143_1	Sore Throat,Cough	2
226430_2	Sore Throat,Cough	2
80825_7	Sore Throat,Cough	2
323814_5	Sore Throat,Cough	2
80786_6	Sore Throat,Cough	2
445022_6	Sore Throat,Cough	2
290566_13	Sore Throat,Cough	2
302341_5	Sore Throat,Cough	2
193962_4	Sore Throat,Cough	2
471008_6	Sore Throat,Cough	2
310844_5	Sore Throat,Cough	2
496991_7	Sore Throat,Cough	2
78113_4	Sore Throat,Cough	2
362646_1	Sore Throat,Cough	2
155866_6	Sore Throat,Cough	2
388373_1	Sore Throat,Cough	2
224134_2	Sore Throat,Cough	2
369356_3	Sore Throat,Cough	2
151328_14	Sore Throat,Cough	2
120835_5	Sore Throat,Cough	2
184357_2	Sore Throat,Cough	2
332446_3	Sore Throat,Cough	2
123794_3	Sore Throat,Cough	2
367324_4	Sore Throat,Cough	2
355314_16	Sore Throat,Cough	2
440251_3	Sore Throat,Cough	2
266026_2	Sore Throat,Cough	2
229640_17	Sore Throat,Cough	2
182136_6	Sore Throat,Cough	2
369543_33	Sore Throat,Cough	2
397714_11	Sore Throat,Cough	2
433554_8	Sore Throat,Cough	2
7663_4	Sore Throat,Cough	2
430139_7	Sore Throat,Cough	2
481690_2	Sore Throat,Cough	2
231915_6	Sore Throat,Cough	1
431494_3	Sore Throat,Cough	2
190435_7	Sore Throat,Cough	2
435125_5	Sore Throat,Cough	2
103686_7	Sore Throat,Cough	2
493725_8	Sore Throat,Cough	2
358189_6	Sore Throat,Cough	2
304560_17	Sore Throat,Cough	2
403720_11	Sore Throat,Cough	2
23058_3	Sore Throat,Cough	2
361369_7	Sore Throat,Cough	2
282132_14	Sore Throat,Cough	2
50201_5	Sore Throat,Cough	2
66713_4	Sore Throat,Cough	2
32411_5	Sore Throat,Cough	2
23625_4	Sore Throat,Cough	1
270041_10	Sore Throat,Cough	2
150143_5	Sore Throat,Cough	2
110872_7	Sore Throat,Cough	2
391894_10	Sore Throat,Cough	1
290359_5	Sore Throat,Cough	2
40027_1	Sore Throat,Cough	2
435368_9	Sore Throat,Cough	2
55555_2	Sore Throat,Cough	2
402738_6	Sore Throat,Cough	2
121284_2	Sore Throat,Cough	1
430322_10	Sore Throat,Cough	2
204628_3	Sore Throat,Cough	2
48613_8	Sore Throat,Cough	2
380312_3	Sore Throat,Cough	2
254168_1	Sore Throat,Cough	2
352867_10	Sore Throat,Cough	2
266116_1	Sore Throat,Cough	2
127541_8	Sore Throat,Cough	2
367564_19	Sore Throat,Cough	2
446296_5	Sore Throat,Cough	2
355278_3	Sore Throat,Cough	1
256406_21	Sore Throat,Cough	2
337556_10	Sore Throat,Cough	2
462675_7	Sore Throat,Cough	1
292603_2	Sore Throat,Cough	2
175419_3	Sore Throat,Cough	2
357899_4	Sore Throat,Cough	2
57817_7	Sore Throat,Cough	2
99290_17	Sore Throat,Cough	1
174178_13	Sore Throat,Cough	2
307248_3	Sore Throat,Cough	2
428284_7	Sore Throat,Cough	2
400829_18	Sore Throat,Cough	2
488243_8	Sore Throat,Cough	2
412884_5	Sore Throat,Cough	2
118539_7	Sore Throat,Cough	2
289567_4	Sore Throat,Cough	2
416442_10	Sore Throat,Cough	2
411656_88	Sore Throat,Cough	2
292541_10	Sore Throat,Cough	2
229089_7	Sore Throat,Cough	2
267560_3	Sore Throat,Cough	2
161927_2	Sore Throat,Cough	2
397714_14	Sore Throat,Cough	2
429177_4	Sore Throat,Cough	2
158458_9	Sore Throat,Cough	1
165011_19	Sore Throat,Cough	2
15389_3	Sore Throat,Cough	2
401857_3	Sore Throat,Cough	2
207893_4	Sore Throat,Cough	2
136444_31	Sore Throat,Cough	2
320247_15	Sore Throat,Cough	2
369701_18	Sore Throat,Cough	2
464356_4	Sore Throat,Cough	2
389583_7	Sore Throat,Cough	2
285218_18	Sore Throat,Cough	2
227376_11	Sore Throat,Cough	2
232348_4	Sore Throat,Cough	2
108685_1	Sore Throat,Cough	2
190356_3	Sore Throat,Cough	2
54669_36	Sore Throat,Cough	2
165980_9	Sore Throat,Cough	2
130739_3	Sore Throat,Cough	2
168001_7	Sore Throat,Cough	2
235809_11	Sore Throat,Cough	2
270792_6	Sore Throat,Cough	2
65574_13	Sore Throat,Cough	2
385073_14	Sore Throat,Cough	2
168286_9	Sore Throat,Cough	2
142349_1	Sore Throat,Cough	2
335655_4	Sore Throat,Cough	2
153432_10	Sore Throat,Cough	2
6210_3	Sore Throat,Cough	2
224088_14	Sore Throat,Cough	2
215539_2	Sore Throat,Cough	2
5331_15	Sore Throat,Cough	2
146294_26	Sore Throat,Cough	2
430589_3	Sore Throat,Cough	2
98145_5	Sore Throat,Cough	2
100728_3	Sore Throat,Cough	2
82389_24	Sore Throat,Cough	2
238617_6	Sore Throat,Cough	2
347732_10	Sore Throat,Cough	2
65151_9	Sore Throat,Cough	2
195308_2	Sore Throat,Cough	2
271143_6	Sore Throat,Cough	2
404896_10	Sore Throat,Cough	2
251168_5	Sore Throat,Cough	2
280409_1	Sore Throat,Cough	1
135194_4	Sore Throat,Cough	2
328362_14	Sore Throat,Cough	2
167563_1	Sore Throat,Cough	2
246729_2	Sore Throat,Cough	2
13487_9	Sore Throat,Cough	2
322255_18	Sore Throat,Cough	2
364292_10	Sore Throat,Cough	2
63423_11	Sore Throat,Cough	2
314314_12	Sore Throat,Cough	2
309014_3	Sore Throat,Cough	2
368272_7	Sore Throat,Cough	2
477508_8	Sore Throat,Cough	2
358160_5	Sore Throat,Cough	1
237829_2	Sore Throat,Cough	2
33894_6	Sore Throat,Cough	2
273633_7	Sore Throat,Cough	2
442076_12	Sore Throat,Cough	2
259436_11	Sore Throat,Cough	2
200371_1	Sore Throat,Cough	2
381655_1	Sore Throat,Cough	2
16539_22	Sore Throat,Cough	2
199562_5	Sore Throat,Cough	2
204500_1	Sore Throat,Cough	2
490563_1	Sore Throat,Cough	2
479804_1	Sore Throat,Cough	2
494649_1	Sore Throat,Cough	2
287890_4	Sore Throat,Cough	1
265935_1	Sore Throat,Cough	1
312885_1	Sore Throat,Cough	2
113909_1	Sore Throat,Cough	2
493512_3	Sore Throat,Cough	1
447589_1	Sore Throat,Cough	2
369226_2	Sore Throat,Cough	2
395666_5	Sore Throat,Cough	2
282035_1	Sore Throat,Cough	2
465959_2	Sore Throat,Cough	1
453135_3	Sore Throat,Cough	2
402081_1	Sore Throat,Cough	2
90169_5	Sore Throat,Cough	1
348310_1	Sore Throat,Cough	2
488985_4	Sore Throat,Cough	2
149310_1	Sore Throat,Cough	2
80337_2	Sore Throat,Cough	2
164828_2	Sore Throat,Cough	2
377172_9	Sore Throat,Cough	2
374185_3	Sore Throat,Cough	2
23529_5	Sore Throat,Cough	1
389599_5	Sore Throat,Cough	2
77078_4	Sore Throat,Cough	2
497211_8	Sore Throat,Cough	2
108310_1	Sore Throat,Cough	2
496656_10	Sore Throat,Cough	2
423075_14	Sore Throat,Cough	2
125310_2	Sore Throat,Cough	2
468312_2	Sore Throat,Cough	2
228746_4	Sore Throat,Cough	2
435062_2	Sore Throat,Cough	2
450443_5	Sore Throat,Cough	1
410798_3	Sore Throat,Cough	2
132228_3	Sore Throat,Cough	1
330107_16	Sore Throat,Cough	2
483326_12	Sore Throat,Cough	1
224199_15	Sore Throat,Cough	2
428521_17	Sore Throat,Cough	2
492333_8	Sore Throat,Cough	1
283405_6	Sore Throat,Cough	2
232999_9	Sore Throat,Cough	2
289632_3	Sore Throat,Cough	2
90322_2	Sore Throat,Cough	2
113047_2	Sore Throat,Cough	2
421721_1	Sore Throat,Cough	2
430217_4	Sore Throat,Cough	2
321165_2	Sore Throat,Cough	2
38213_8	Sore Throat,Cough	1
216800_13	Sore Throat,Cough	2
334403_16	Sore Throat,Cough	2
449926_3	Sore Throat,Cough	2
224824_2	Sore Throat,Cough	2
159946_2	Sore Throat,Cough	2
263482_7	Sore Throat,Cough	2
143015_6	Sore Throat,Cough	2
383685_7	Sore Throat,Cough	2
134841_6	Sore Throat,Cough	2
401618_1	Sore Throat,Cough	2
121700_7	Sore Throat,Cough	1
110085_5	Sore Throat,Cough	2
392898_10	Sore Throat,Cough	2
112174_11	Sore Throat,Cough	2
166179_8	Sore Throat,Cough	2
91718_6	Sore Throat,Cough	2
487685_1	Sore Throat,Cough	1
501691_4	Sore Throat,Cough	1
358230_25	Sore Throat,Cough	1
102141_6	Sore Throat,Cough	2
53267_3	Sore Throat,Cough	1
367919_10	Sore Throat,Cough	1
188218_9	Sore Throat,Cough	2
58070_10	Sore Throat,Cough	2
352003_3	Sore Throat,Cough	2
267288_16	Sore Throat,Cough	2
166179_9	Sore Throat,Cough	1
63934_6	Sore Throat,Cough	2
499361_11	Sore Throat,Cough	2
461021_3	Sore Throat,Cough	2
93482_6	Sore Throat,Cough	2
424730_3	Sore Throat,Cough	2
139074_2	Sore Throat,Cough	2
392994_12	Sore Throat,Cough	2
497530_1	Sore Throat,Cough	2
204164_11	Sore Throat,Cough	2
189510_5	Sore Throat,Cough	2
290881_8	Sore Throat,Cough	2
442748_1	Sore Throat,Cough	2
501148_4	Sore Throat,Cough	2
349013_2	Sore Throat,Cough	2
316344_34	Sore Throat,Cough	2
76297_4	Sore Throat,Cough	2
454900_3	Sore Throat,Cough	1
127814_7	Sore Throat,Cough	2
105533_5	Sore Throat,Cough	2
338245_3	Sore Throat,Cough	1
481091_10	Sore Throat,Cough	2
24227_2	Sore Throat,Cough	2
336134_1	Sore Throat,Cough	2
350883_10	Sore Throat,Cough	2
448578_16	Sore Throat,Cough	2
260606_10	Sore Throat,Cough	2
279411_5	Sore Throat,Cough	2
11454_13	Sore Throat,Cough	2
291273_12	Sore Throat,Cough	2
397741_10	Sore Throat,Cough	2
53270_7	Sore Throat,Cough	2
59028_1	Sore Throat,Cough	2
66695_14	Sore Throat,Cough	2
60191_1	Sore Throat,Cough	2
157570_9	Sore Throat,Cough	2
369979_4	Sore Throat,Cough	2
117293_3	Sore Throat,Cough	2
278206_6	Sore Throat,Cough	2
99171_3	Sore Throat,Cough	2
274311_17	Sore Throat,Cough	2
145110_1	Sore Throat,Cough	1
155847_2	Sore Throat,Cough	2
90897_5	Sore Throat,Cough	2
81505_2	Sore Throat,Cough	2
51452_3	Sore Throat,Cough	2
460125_2	Sore Throat,Cough	1
342811_10	Sore Throat,Cough	2
434161_1	Sore Throat,Cough	1
273062_7	Sore Throat,Cough	2
16996_6	Sore Throat,Cough	2
41683_1	Sore Throat,Cough	1
367085_3	Sore Throat,Cough	2
403304_6	Sore Throat,Cough	2
415480_9	Sore Throat,Cough	1
468312_1	Sore Throat,Cough	1
93964_4	Sore Throat,Cough	1
92104_1	Sore Throat,Cough	1
499123_5	Sore Throat,Cough	2
64862_2	Sore Throat,Cough	2
158048_5	Sore Throat,Cough	1
96853_1	Sore Throat,Cough	1
95772_25	Sore Throat,Cough	1
340217_1	Sore Throat,Cough	2
233321_9	Sore Throat,Cough	1
274311_13	Sore Throat,Cough	2
286752_5	Sore Throat,Cough	1
388905_6	Sore Throat,Cough	2
202606_2	Sore Throat,Cough	2
78466_4	Sore Throat,Cough	1
377639_7	Sore Throat,Cough	2
138780_7	Sore Throat,Cough	2
479932_1	Sore Throat,Cough	2
449862_2	Sore Throat,Cough	2
500783_1	Sore Throat,Cough	2
411011_5	Sore Throat,Cough	2
492690_2	Sore Throat,Cough	2
297992_1	Sore Throat,Cough	1
489811_2	Sore Throat,Cough	1
425905_5	Sore Throat,Cough	2
259475_4	Sore Throat,Cough	1
54340_6	Sore Throat,Cough	1
415619_3	Sore Throat,Cough	1
320612_3	Sore Throat,Cough	1
210372_6	Sore Throat,Cough	2
54737_7	Sore Throat,Cough	2
32469_16	Sore Throat,Cough	1
30015_10	Sore Throat,Cough	1
294778_7	Sore Throat,Cough	2
395326_11	Sore Throat,Cough	2
97539_41	Sore Throat,Cough	1
250338_4	Sore Throat,Cough	2
460041_2	Sore Throat,Cough	2
131550_3	Sore Throat,Cough	2
176610_2	Sore Throat,Cough	2
249942_2	Sore Throat,Cough	1
68235_14	Sore Throat,Cough	1
499864_11	Sore Throat,Cough	1
173279_1	Sore Throat,Cough	1
381216_1	Sore Throat,Cough	1
160765_1	Sore Throat,Cough	1
453300_3	Sore Throat,Cough	1
414510_1	Sore Throat,Cough	1
341486_4	Sore Throat,Cough	1
499617_1	Sore Throat,Cough	1
492658_1	Sore Throat,Cough	1
483669_2	Sore Throat,Cough	1
338528_1	Sore Throat,Cough	1
258058_2	Sore Throat,Cough	1
153610_4	Sore Throat,Cough	1
478138_3	Sore Throat,Cough	1
434929_7	Sore Throat,Cough	1
374498_1	Sore Throat,Cough	1
472396_2	Sore Throat,Cough	1
369949_7	Sore Throat,Cough	1
258586_5	Sore Throat,Cough	1
494306_9	Sore Throat,Cough	1
494198_1	Sore Throat,Cough	1
433991_3	Sore Throat,Cough	1
400878_3	Sore Throat,Cough	1
363565_3	Sore Throat,Cough	1
413746_2	Sore Throat,Cough	1
409021_1	Sore Throat,Cough	1
411854_2	Sore Throat,Cough	1
305412_5	Sore Throat,Cough	1
372076_2	Sore Throat,Cough	1
394459_1	Sore Throat,Cough	1
159951_8	Sore Throat,Cough	1
382032_8	Sore Throat,Cough	1
238567_5	Sore Throat,Cough	1
425103_5	Sore Throat,Cough	1
144184_2	Sore Throat,Cough	1
13355_7	Sore Throat,Cough	1
356880_6	Sore Throat,Cough	1
69300_5	Sore Throat,Cough	1
437539_2	Sore Throat,Cough	1
334497_8	Sore Throat,Cough	1
255799_3	Sore Throat,Cough	1
420928_3	Sore Throat,Cough	1
394420_8	Sore Throat,Cough	1
126259_7	Sore Throat,Cough	1
217636_7	Sore Throat,Cough	1
421146_8	Sore Throat,Cough	1
275671_3	Sore Throat,Cough	1
322233_7	Sore Throat,Cough	1
432171_2	Sore Throat,Cough	1
123858_5	Sore Throat,Cough	1
247357_3	Sore Throat,Cough	1
155638_3	Sore Throat,Cough	1
493827_17	Sore Throat,Cough	1
374843_5	Sore Throat,Cough	1
198998_1	Sore Throat,Cough	1
75807_6	Sore Throat,Cough	1
372084_6	Sore Throat,Cough	1
15555_6	Sore Throat,Cough	1
337858_3	Sore Throat,Cough	1
442439_9	Sore Throat,Cough	1
468155_1	Sore Throat,Cough	1
353884_7	Sore Throat,Cough	1
452166_13	Sore Throat,Cough	1
20541_3	Sore Throat,Cough	1
20301_26	Sore Throat,Cough	1
454817_4	Sore Throat,Cough	1
470077_7	Sore Throat,Cough	1
65073_2	Sore Throat,Cough	1
494590_2	Sore Throat,Cough	1
392309_3	Sore Throat,Cough	1
476586_2	Sore Throat,Cough	1
132246_3	Sore Throat,Cough	1
134143_9	Sore Throat,Cough	1
460979_6	Sore Throat,Cough	1
127834_15	Sore Throat,Cough	1
369635_2	Sore Throat,Cough	1
467016_1	Sore Throat,Cough	1
85844_8	Sore Throat,Cough	1
379816_6	Sore Throat,Cough	1
492614_2	Sore Throat,Cough	1
197211_6	Sore Throat,Cough	1
384122_4	Sore Throat,Cough	1
480138_8	Sore Throat,Cough	1
387516_3	Sore Throat,Cough	1
391751_2	Sore Throat,Cough	1
156902_6	Sore Throat,Cough	1
234048_2	Sore Throat,Cough	1
147292_9	Sore Throat,Cough	1
13087_5	Sore Throat,Cough	1
341837_3	Sore Throat,Cough	1
117757_1	Sore Throat,Cough	1
321111_3	Sore Throat,Cough	1
409754_28	Sore Throat,Cough	1
337643_5	Sore Throat,Cough	1
493269_12	Sore Throat,Cough	1
495187_4	Sore Throat,Cough	1
302902_10	Sore Throat,Cough	1
230960_7	Sore Throat,Cough	1
98451_8	Sore Throat,Cough	1
313969_1	Sore Throat,Cough	1
125674_4	Sore Throat,Cough	1
309342_19	Sore Throat,Cough	1
484940_3	Sore Throat,Cough	1
483756_1	Sore Throat,Cough	1
386557_5	Sore Throat,Cough	1
453441_3	Sore Throat,Cough	1
142055_4	Sore Throat,Cough	1
392162_5	Sore Throat,Cough	1
471019_3	Sore Throat,Cough	1
316492_8	Sore Throat,Cough	1
159762_30	Sore Throat,Cough	1
367119_3	Sore Throat,Cough	1
365061_4	Sore Throat,Cough	1
360522_5	Sore Throat,Cough	1
134362_3	Sore Throat,Cough	1
302165_5	Sore Throat,Cough	1
377196_5	Sore Throat,Cough	1
447820_6	Sore Throat,Cough	1
256255_3	Sore Throat,Cough	1
40311_2	Sore Throat,Cough	1
146294_14	Sore Throat,Cough	1
485882_2	Sore Throat,Cough	1
350608_5	Sore Throat,Cough	1
379203_8	Sore Throat,Cough	1
305707_1	Sore Throat,Cough	1
360225_3	Sore Throat,Cough	1
168517_1	Sore Throat,Cough	1
59775_6	Sore Throat,Cough	1
283539_6	Sore Throat,Cough	1
413673_4	Sore Throat,Cough	1
432689_4	Sore Throat,Cough	1
173533_7	Sore Throat,Cough	1
50474_6	Sore Throat,Cough	1
430894_20	Sore Throat,Cough	1
211971_12	Sore Throat,Cough	1
489035_3	Sore Throat,Cough	1
90613_9	Sore Throat,Cough	1
498824_1	Sore Throat,Cough	1
285940_12	Sore Throat,Cough	1
60187_10	Sore Throat,Cough	1
476963_4	Sore Throat,Cough	1
86310_4	Sore Throat,Cough	1
498582_5	Sore Throat,Cough	1
246138_5	Sore Throat,Cough	1
359290_16	Sore Throat,Cough	1
263196_13	Sore Throat,Cough	1
450194_1	Sore Throat,Cough	1
117259_2	Sore Throat,Cough	1
484409_6	Sore Throat,Cough	1
291194_1	Sore Throat,Cough	1
143005_4	Sore Throat,Cough	1
315672_2	Sore Throat,Cough	1
462841_1	Sore Throat,Cough	1
463100_18	Sore Throat,Cough	1
11592_3	Sore Throat,Cough	1
354285_13	Sore Throat,Cough	1
261683_5	Sore Throat,Cough	1
6102_3	Sore Throat,Cough	1
281383_7	Sore Throat,Cough	1
200193_29	Sore Throat,Cough	1
428299_3	Sore Throat,Cough	1
133655_5	Sore Throat,Cough	1
437804_23	Sore Throat,Cough	1
64324_9	Sore Throat,Cough	1
1782_5	Sore Throat,Cough	1
239565_12	Sore Throat,Cough	1
20764_6	Sore Throat,Cough	1
50090_8	Sore Throat,Cough	1
260095_1	Sore Throat,Cough	1
465358_28	Sore Throat,Cough	1
294987_2	Sore Throat,Cough	1
235686_2	Sore Throat,Cough	1
113969_1	Sore Throat,Cough	1
183704_19	Sore Throat,Cough	1
387850_7	Sore Throat,Cough	1
389662_1	Sore Throat,Cough	1
30055_19	Sore Throat,Cough	1
264863_1	Sore Throat,Cough	1
311418_2	Sore Throat,Cough	1
155788_10	Sore Throat,Cough	1
341408_4	Sore Throat,Cough	1
163551_4	Sore Throat,Cough	1
454973_3	Sore Throat,Cough	1
114446_1	Sore Throat,Cough	1
148110_12	Sore Throat,Cough	1
374629_8	Sore Throat,Cough	1
13720_6	Sore Throat,Cough	1
118190_4	Sore Throat,Cough	1
112324_9	Sore Throat,Cough	1
492975_25	Sore Throat,Cough	1
450834_9	Sore Throat,Cough	1
378574_1	Sore Throat,Cough	1
231414_9	Sore Throat,Cough	1
497042_13	Sore Throat,Cough	1
251184_4	Sore Throat,Cough	1
188467_4	Sore Throat,Cough	1
153687_21	Sore Throat,Cough	1
476228_5	Sore Throat,Cough	1
492591_8	Sore Throat,Cough	1
373884_9	Sore Throat,Cough	1
306657_6	Sore Throat,Cough	1
24026_6	Sore Throat,Cough	1
274311_16	Sore Throat,Cough	1
396420_14	Sore Throat,Cough	1
417790_4	Sore Throat,Cough	1
131156_3	Sore Throat,Cough	1
372577_26	Sore Throat,Cough	1
169095_11	Sore Throat,Cough	1
32298_2	Sore Throat,Cough	1
354854_18	Sore Throat,Cough	1
151117_17	Sore Throat,Cough	1
380275_6	Sore Throat,Cough	1
228756_5	Sore Throat,Cough	1
147038_13	Sore Throat,Cough	1
222350_24	Sore Throat,Cough	1
143750_11	Sore Throat,Cough	1
387930_4	Sore Throat,Cough	1
206464_7	Sore Throat,Cough	1
1375_10	Sore Throat,Cough	1
85970_11	Sore Throat,Cough	1
443700_35	Sore Throat,Cough	1
356062_3	Sore Throat,Cough	1
397775_5	Sore Throat,Cough	1
492374_22	Sore Throat,Cough	1
172382_11	Sore Throat,Cough	1
223444_11	Sore Throat,Cough	1
16744_16	Sore Throat,Cough	1
50838_2	Sore Throat,Cough	1
41065_2	Sore Throat,Cough	1
262222_9	Sore Throat,Cough	1
316344_38	Sore Throat,Cough	1
427953_28	Sore Throat,Cough	1
369873_12	Sore Throat,Cough	1
351476_13	Sore Throat,Cough	1
323172_16	Sore Throat,Cough	1
266261_3	Sore Throat,Cough	1
436661_1	Sore Throat,Cough	1
125083_2	Sore Throat,Cough	1
60657_6	Sore Throat,Cough	1
318083_21	Sore Throat,Cough	1
299871_10	Sore Throat,Cough	1
303737_4	Sore Throat,Cough	1
296270_3	Sore Throat,Cough	1
396263_26	Sore Throat,Cough	1
133474_6	Sore Throat,Cough	1
491533_2	Sore Throat,Cough	1
320485_4	Sore Throat,Cough	1
365155_3	Sore Throat,Cough	1
147788_17	Sore Throat,Cough	1
58535_3	Sore Throat,Cough	1
313454_2	Sore Throat,Cough	2
363872_9	Sore Throat,Cough	2
452636_4	Sore Throat,Cough	2
59525_10	Sore Throat,Cough	2
375488_7	Sore Throat,Cough	2
265328_3	Sore Throat,Cough	2
139069_1	Sore Throat,Cough	2
463150_4	Sore Throat,Cough	2
177699_16	Sore Throat,Cough	2
332501_3	Sore Throat,Cough	2
471245_5	Sore Throat,Cough	2
140327_10	Sore Throat,Cough	2
257259_5	Sore Throat,Cough	2
461003_1	Sore Throat,Cough	2
397099_6	Sore Throat,Cough	2
143236_4	Sore Throat,Cough	2
15525_1	Sore Throat,Cough	2
23496_1	Sore Throat,Cough	2
488551_3	Sore Throat,Cough	2
134965_1	Sore Throat,Cough	2
481206_1	Sore Throat,Cough	2
477853_4	Sore Throat,Cough	2
437446_1	Sore Throat,Cough	2
296704_2	Sore Throat,Cough	2
407276_2	Sore Throat,Cough	2
480204_3	Sore Throat,Cough	2
30983_1	Sore Throat,Cough	2
326576_3	Sore Throat,Cough	2
217166_3	Sore Throat,Cough	2
436596_3	Sore Throat,Cough	2
472997_2	Sore Throat,Cough	2
329161_7	Sore Throat,Cough	2
470516_3	Sore Throat,Cough	2
364502_3	Sore Throat,Cough	2
199979_3	Sore Throat,Cough	2
262549_1	Sore Throat,Cough	2
442598_7	Sore Throat,Cough	2
475355_1	Sore Throat,Cough	2
239565_7	Sore Throat,Cough	2
371764_3	Sore Throat,Cough	2
431797_7	Sore Throat,Cough	2
22123_5	Sore Throat,Cough	2
229289_13	Sore Throat,Cough	2
253109_7	Sore Throat,Cough	2
479251_5	Sore Throat,Cough	2
227141_8	Sore Throat,Cough	2
322357_4	Sore Throat,Cough	2
379456_3	Sore Throat,Cough	2
450636_8	Sore Throat,Cough	2
500900_1	Sore Throat,Cough	2
424349_1	Sore Throat,Cough	2
292437_3	Sore Throat,Cough	2
312798_32	Sore Throat,Cough	2
458207_2	Sore Throat,Cough	2
352793_1	Sore Throat,Cough	2
159573_3	Sore Throat,Cough	2
243608_6	Sore Throat,Cough	2
222648_5	Sore Throat,Cough	2
207286_2	Sore Throat,Cough	2
165888_3	Sore Throat,Cough	2
365033_8	Sore Throat,Cough	2
326214_6	Sore Throat,Cough	2
366222_1	Sore Throat,Cough	2
306228_8	Sore Throat,Cough	2
132963_9	Sore Throat,Cough	2
110402_3	Sore Throat,Cough	2
392729_5	Sore Throat,Cough	2
403779_7	Sore Throat,Cough	2
153_3	Sore Throat,Cough	2
217589_12	Sore Throat,Cough	2
94338_6	Sore Throat,Cough	2
308678_7	Sore Throat,Cough	2
4235_5	Sore Throat,Cough	2
392035_4	Sore Throat,Cough	2
201649_3	Sore Throat,Cough	2
84145_12	Sore Throat,Cough	2
107444_6	Sore Throat,Cough	2
58148_8	Sore Throat,Cough	2
86896_4	Sore Throat,Cough	2
476021_16	Sore Throat,Cough	2
218838_17	Sore Throat,Cough	2
253307_21	Sore Throat,Cough	2
258178_11	Sore Throat,Cough	2
167119_42	Sore Throat,Cough	2
97290_1	Sore Throat,Cough	2
97470_3	Sore Throat,Cough	2
353935_7	Sore Throat,Cough	2
90053_5	Sore Throat,Cough	2
99063_3	Sore Throat,Cough	2
22237_3	Sore Throat,Cough	2
140935_7	Sore Throat,Cough	2
61155_15	Sore Throat,Cough	2
412004_11	Sore Throat,Cough	2
500934_8	Sore Throat,Cough	2
390335_12	Sore Throat,Cough	2
25401_5	Sore Throat,Cough	2
207627_2	Sore Throat,Cough	2
379655_2	Sore Throat,Cough	2
342115_7	Sore Throat,Cough	2
242198_3	Sore Throat,Cough	2
254213_10	Sore Throat,Cough	2
450546_1	Sore Throat,Cough	2
246714_6	Sore Throat,Cough	2
412469_15	Sore Throat,Cough	2
15216_3	Sore Throat,Cough	2
359792_9	Sore Throat,Cough	2
266123_4	Sore Throat,Cough	2
308905_9	Sore Throat,Cough	2
166647_2	Sore Throat,Cough	2
33547_11	Sore Throat,Cough	2
231057_8	Sore Throat,Cough	2
114898_7	Sore Throat,Cough	2
137858_1	Sore Throat,Cough	2
489182_1	Sore Throat,Cough	2
395059_1	Sore Throat,Cough	2
491490_1	Sore Throat,Cough	2
233567_1	Sore Throat,Cough	2
366305_1	Sore Throat,Cough	2
179649_1	Sore Throat,Cough	2
452139_5	Sore Throat,Cough	2
447297_4	Sore Throat,Cough	2
334473_14	Sore Throat,Cough	2
361584_4	Sore Throat,Cough	2
490594_2	Sore Throat,Cough	2
441835_2	Sore Throat,Cough	2
440290_7	Sore Throat,Cough	2
336117_2	Sore Throat,Cough	2
398899_6	Sore Throat,Cough	2
215683_7	Sore Throat,Cough	2
434165_2	Sore Throat,Cough	2
445043_5	Sore Throat,Cough	2
225011_3	Sore Throat,Cough	2
398070_5	Sore Throat,Cough	2
471992_2	Sore Throat,Cough	2
327657_6	Sore Throat,Cough	2
316985_7	Sore Throat,Cough	2
420570_4	Sore Throat,Cough	2
304788_17	Sore Throat,Cough	2
271083_15	Sore Throat,Cough	2
288271_8	Sore Throat,Cough	2
178698_4	Sore Throat,Cough	2
205205_5	Sore Throat,Cough	2
310687_1	Sore Throat,Cough	2
235745_4	Sore Throat,Cough	2
500884_1	Sore Throat,Cough	2
234935_4	Sore Throat,Cough	2
315360_2	Sore Throat,Cough	2
459483_5	Sore Throat,Cough	2
165804_2	Sore Throat,Cough	2
340047_2	Sore Throat,Cough	2
473365_6	Sore Throat,Cough	2
497074_3	Sore Throat,Cough	2
398071_26	Sore Throat,Cough	2
77358_10	Sore Throat,Cough	2
412628_3	Sore Throat,Cough	2
214548_14	Sore Throat,Cough	2
445457_3	Sore Throat,Cough	2
381402_3	Sore Throat,Cough	2
154321_3	Sore Throat,Cough	2
298025_3	Sore Throat,Cough	2
244029_1	Sore Throat,Cough	2
20337_13	Sore Throat,Cough	2
422203_12	Sore Throat,Cough	2
210872_6	Sore Throat,Cough	2
253574_8	Sore Throat,Cough	2
348559_9	Sore Throat,Cough	2
472354_8	Sore Throat,Cough	2
450569_7	Sore Throat,Cough	2
374405_2	Sore Throat,Cough	2
170759_13	Sore Throat,Cough	2
335221_14	Sore Throat,Cough	2
353031_18	Sore Throat,Cough	2
221160_4	Sore Throat,Cough	2
134767_4	Sore Throat,Cough	2
396638_9	Sore Throat,Cough	2
108322_2	Sore Throat,Cough	2
140679_3	Sore Throat,Cough	2
448562_6	Sore Throat,Cough	2
5132_3	Sore Throat,Cough	2
454663_3	Sore Throat,Cough	2
94447_3	Sore Throat,Cough	2
414483_7	Sore Throat,Cough	2
498289_3	Sore Throat,Cough	2
474273_2	Sore Throat,Cough	2
493415_6	Sore Throat,Cough	2
484261_7	Sore Throat,Cough	2
451736_4	Sore Throat,Cough	2
428294_2	Sore Throat,Cough	2
350797_6	Sore Throat,Cough	2
302360_6	Sore Throat,Cough	2
357067_10	Sore Throat,Cough	2
153871_9	Sore Throat,Cough	2
465277_4	Sore Throat,Cough	2
20783_2	Sore Throat,Cough	2
359248_5	Sore Throat,Cough	2
356911_8	Sore Throat,Cough	2
471404_3	Sore Throat,Cough	2
264859_5	Sore Throat,Cough	2
90089_15	Sore Throat,Cough	2
294871_4	Sore Throat,Cough	2
64069_8	Sore Throat,Cough	2
98996_46	Sore Throat,Cough	2
390940_6	Sore Throat,Cough	2
204144_6	Sore Throat,Cough	2
254873_21	Sore Throat,Cough	2
347543_14	Sore Throat,Cough	2
145532_21	Sore Throat,Cough	2
444511_16	Sore Throat,Cough	2
375760_7	Sore Throat,Cough	2
481782_6	Sore Throat,Cough	2
13317_20	Sore Throat,Cough	2
123375_3	Sore Throat,Cough	2
9167_5	Sore Throat,Cough	2
159951_31	Sore Throat,Cough	2
410517_4	Sore Throat,Cough	2
460728_13	Sore Throat,Cough	2
15086_17	Sore Throat,Cough	2
984_5	Sore Throat,Cough	2
424406_11	Sore Throat,Cough	2
461405_6	Sore Throat,Cough	2
107769_2	Sore Throat,Cough	2
86498_3	Sore Throat,Cough	2
24753_6	Sore Throat,Cough	2
146733_1	Sore Throat,Cough	2
36089_29	Sore Throat,Cough	2
11630_7	Sore Throat,Cough	2
222118_10	Sore Throat,Cough	2
33254_7	Sore Throat,Cough	2
368125_1	Sore Throat,Cough	2
123887_6	Sore Throat,Cough	2
399271_11	Sore Throat,Cough	2
375880_7	Sore Throat,Cough	2
32796_9	Sore Throat,Cough	2
317703_6	Sore Throat,Cough	2
377438_3	Sore Throat,Cough	2
416345_16	Sore Throat,Cough	2
400709_21	Sore Throat,Cough	2
258117_4	Sore Throat,Cough	2
19401_3	Sore Throat,Cough	2
283800_4	Sore Throat,Cough	2
99453_3	Sore Throat,Cough	2
334574_1	Sore Throat,Cough	2
313932_1	Sore Throat,Cough	2
493512_1	Sore Throat,Cough	2
37645_1	Sore Throat,Cough	2
418401_3	Sore Throat,Cough	2
154088_8	Sore Throat,Cough	2
155638_4	Sore Throat,Cough	2
313777_4	Sore Throat,Cough	2
425022_2	Sore Throat,Cough	2
418050_2	Sore Throat,Cough	2
425885_12	Sore Throat,Cough	2
451352_1	Sore Throat,Cough	2
445785_3	Sore Throat,Cough	2
257520_2	Sore Throat,Cough	2
221707_5	Sore Throat,Cough	2
144685_11	Sore Throat,Cough	2
312652_8	Sore Throat,Cough	2
309455_4	Sore Throat,Cough	2
130795_5	Sore Throat,Cough	2
75524_1	Sore Throat,Cough	2
110743_1	Sore Throat,Cough	2
378924_2	Sore Throat,Cough	2
215274_5	Sore Throat,Cough	2
110947_3	Sore Throat,Cough	2
415498_4	Sore Throat,Cough	2
306272_7	Sore Throat,Cough	2
94166_4	Sore Throat,Cough	2
141767_4	Sore Throat,Cough	2
299541_4	Sore Throat,Cough	2
45717_1	Sore Throat,Cough	2
250185_13	Sore Throat,Cough	2
461175_6	Sore Throat,Cough	2
90097_6	Sore Throat,Cough	2
222968_1	Sore Throat,Cough	2
263487_11	Sore Throat,Cough	2
326165_1	Sore Throat,Cough	2
155112_7	Sore Throat,Cough	2
408734_4	Sore Throat,Cough	2
326525_4	Sore Throat,Cough	2
309378_16	Sore Throat,Cough	2
413635_1	Sore Throat,Cough	2
398689_2	Sore Throat,Cough	2
276051_8	Sore Throat,Cough	2
127160_1	Sore Throat,Cough	2
262457_5	Sore Throat,Cough	2
283866_3	Sore Throat,Cough	2
301306_5	Sore Throat,Cough	2
141807_3	Sore Throat,Cough	2
79704_28	Sore Throat,Cough	2
248766_1	Sore Throat,Cough	2
257923_19	Sore Throat,Cough	2
117691_2	Sore Throat,Cough	2
11663_15	Sore Throat,Cough	2
104052_12	Sore Throat,Cough	2
260035_2	Sore Throat,Cough	2
440731_5	Sore Throat,Cough	2
436903_1	Sore Throat,Cough	2
181514_8	Sore Throat,Cough	2
90071_1	Sore Throat,Cough	2
392938_15	Sore Throat,Cough	2
282786_1	Sore Throat,Cough	2
409092_1	Sore Throat,Cough	2
410219_6	Sore Throat,Cough	2
431146_1	Sore Throat,Cough	2
418255_10	Sore Throat,Cough	2
141591_2	Sore Throat,Cough	2
265504_4	Sore Throat,Cough	2
82634_18	Sore Throat,Cough	2
257000_26	Sore Throat,Cough	2
274731_5	Sore Throat,Cough	2
310583_8	Sore Throat,Cough	2
55819_2	Sore Throat,Cough	2
302934_17	Sore Throat,Cough	2
257438_1	Sore Throat,Cough	2
368493_13	Sore Throat,Cough	2
444592_21	Sore Throat,Cough	2
24531_5	Sore Throat,Cough	2
133925_6	Sore Throat,Cough	2
324734_6	Sore Throat,Cough	2
294071_5	Sore Throat,Cough	2
271896_10	Sore Throat,Cough	2
242537_7	Sore Throat,Cough	2
359530_1	Sore Throat,Ear Pain	1
35537_1	Sore Throat,Ear Pain	1
442069_1	Sore Throat,Ear Pain	1
439328_1	Sore Throat,Ear Pain	1
480885_1	Sore Throat,Ear Pain	1
446091_1	Sore Throat,Ear Pain	1
431265_1	Sore Throat,Ear Pain	1
472526_1	Sore Throat,Ear Pain	1
349046_1	Sore Throat,Ear Pain	1
427926_2	Sore Throat,Ear Pain	1
461742_1	Sore Throat,Ear Pain	1
175835_1	Sore Throat,Ear Pain	1
465093_2	Sore Throat,Ear Pain	1
332391_1	Sore Throat,Ear Pain	1
439943_1	Sore Throat,Ear Pain	1
448359_1	Sore Throat,Ear Pain	1
73632_1	Sore Throat,Ear Pain	1
396673_1	Sore Throat,Ear Pain	1
335574_1	Sore Throat,Ear Pain	1
463322_1	Sore Throat,Ear Pain	1
496856_2	Sore Throat,Ear Pain	1
482138_2	Sore Throat,Ear Pain	1
441168_4	Sore Throat,Ear Pain	1
490057_2	Sore Throat,Ear Pain	1
478134_1	Sore Throat,Ear Pain	1
498462_1	Sore Throat,Ear Pain	1
433742_2	Sore Throat,Ear Pain	1
203817_1	Sore Throat,Ear Pain	1
156811_3	Sore Throat,Ear Pain	1
70096_2	Sore Throat,Ear Pain	1
90912_1	Sore Throat,Ear Pain	1
40193_2	Sore Throat,Ear Pain	1
339543_2	Sore Throat,Ear Pain	1
459255_2	Sore Throat,Ear Pain	1
490559_3	Sore Throat,Ear Pain	1
404359_1	Sore Throat,Ear Pain	1
280669_4	Sore Throat,Ear Pain	1
412540_3	Sore Throat,Ear Pain	1
46750_1	Sore Throat,Ear Pain	1
401962_2	Sore Throat,Ear Pain	1
465093_3	Sore Throat,Ear Pain	1
480423_1	Sore Throat,Ear Pain	1
340850_1	Sore Throat,Ear Pain	1
205725_3	Sore Throat,Ear Pain	1
131605_4	Sore Throat,Ear Pain	1
480765_2	Sore Throat,Ear Pain	1
370376_1	Sore Throat,Ear Pain	1
344695_3	Sore Throat,Ear Pain	1
425461_2	Sore Throat,Ear Pain	1
307679_3	Sore Throat,Ear Pain	1
351783_3	Sore Throat,Ear Pain	1
438590_1	Sore Throat,Ear Pain	1
418629_1	Sore Throat,Ear Pain	1
360435_1	Sore Throat,Ear Pain	1
467706_2	Sore Throat,Ear Pain	1
469802_18	Sore Throat,Ear Pain	1
476552_1	Sore Throat,Ear Pain	1
184387_1	Sore Throat,Ear Pain	1
178214_1	Sore Throat,Ear Pain	1
390866_1	Sore Throat,Ear Pain	1
258390_9	Sore Throat,Ear Pain	1
443969_3	Sore Throat,Ear Pain	1
24857_2	Sore Throat,Ear Pain	1
473160_4	Sore Throat,Ear Pain	1
456526_4	Sore Throat,Ear Pain	1
121164_3	Sore Throat,Ear Pain	1
485034_2	Sore Throat,Ear Pain	1
371106_1	Sore Throat,Ear Pain	1
213090_3	Sore Throat,Ear Pain	1
202144_1	Sore Throat,Ear Pain	1
371793_5	Sore Throat,Ear Pain	1
333251_9	Sore Throat,Ear Pain	1
168744_3	Sore Throat,Ear Pain	1
305484_10	Sore Throat,Ear Pain	1
405118_1	Sore Throat,Ear Pain	1
263865_2	Sore Throat,Ear Pain	1
288968_1	Sore Throat,Ear Pain	1
423176_3	Sore Throat,Ear Pain	1
189530_4	Sore Throat,Ear Pain	1
158672_6	Sore Throat,Ear Pain	1
344524_6	Sore Throat,Ear Pain	1
440430_4	Sore Throat,Ear Pain	1
336903_6	Sore Throat,Ear Pain	1
461592_2	Sore Throat,Ear Pain	1
183616_2	Sore Throat,Ear Pain	1
136542_5	Sore Throat,Ear Pain	1
380416_7	Sore Throat,Ear Pain	1
475216_6	Sore Throat,Ear Pain	1
404495_9	Sore Throat,Ear Pain	1
469818_3	Sore Throat,Ear Pain	1
207144_7	Sore Throat,Ear Pain	1
356383_8	Sore Throat,Ear Pain	1
472449_4	Sore Throat,Ear Pain	1
410060_1	Sore Throat,Ear Pain	1
149409_1	Sore Throat,Ear Pain	1
451119_2	Sore Throat,Ear Pain	1
432619_3	Sore Throat,Ear Pain	1
157065_1	Sore Throat,Ear Pain	1
17671_2	Sore Throat,Ear Pain	1
374514_4	Sore Throat,Ear Pain	1
164297_3	Sore Throat,Ear Pain	1
492096_6	Sore Throat,Ear Pain	1
492564_3	Sore Throat,Ear Pain	1
258793_3	Sore Throat,Ear Pain	1
290528_1	Sore Throat,Ear Pain	1
439244_1	Sore Throat,Ear Pain	1
454974_1	Sore Throat,Ear Pain	1
477063_4	Sore Throat,Ear Pain	1
112212_4	Sore Throat,Ear Pain	1
442442_1	Sore Throat,Ear Pain	1
375103_2	Sore Throat,Ear Pain	1
117204_3	Sore Throat,Ear Pain	1
485012_3	Sore Throat,Ear Pain	1
204473_16	Sore Throat,Ear Pain	1
450713_5	Sore Throat,Ear Pain	1
462342_1	Sore Throat,Ear Pain	1
444706_3	Sore Throat,Ear Pain	1
267670_2	Sore Throat,Ear Pain	1
290466_2	Sore Throat,Ear Pain	1
394900_2	Sore Throat,Ear Pain	1
469435_3	Sore Throat,Ear Pain	1
434747_7	Sore Throat,Ear Pain	1
459299_1	Sore Throat,Ear Pain	1
379801_12	Sore Throat,Ear Pain	1
159762_14	Sore Throat,Ear Pain	1
320270_3	Sore Throat,Ear Pain	1
427830_2	Sore Throat,Ear Pain	1
284320_2	Sore Throat,Ear Pain	1
229782_1	Sore Throat,Ear Pain	1
125322_35	Sore Throat,Ear Pain	1
322328_3	Sore Throat,Ear Pain	1
469874_12	Sore Throat,Ear Pain	1
392274_1	Sore Throat,Ear Pain	1
479228_2	Sore Throat,Ear Pain	1
408854_3	Sore Throat,Ear Pain	1
220652_8	Sore Throat,Ear Pain	1
150390_2	Sore Throat,Ear Pain	1
338675_5	Sore Throat,Ear Pain	1
474964_22	Sore Throat,Ear Pain	1
90159_3	Sore Throat,Ear Pain	1
491064_1	Sore Throat,Ear Pain	1
118767_4	Sore Throat,Ear Pain	1
319944_8	Sore Throat,Ear Pain	1
484154_5	Sore Throat,Ear Pain	1
263963_8	Sore Throat,Ear Pain	1
447276_2	Sore Throat,Ear Pain	1
483258_3	Sore Throat,Ear Pain	1
99020_6	Sore Throat,Ear Pain	1
404485_5	Sore Throat,Ear Pain	1
433452_15	Sore Throat,Ear Pain	1
404634_4	Sore Throat,Ear Pain	1
29618_1	Sore Throat,Ear Pain	1
369222_11	Sore Throat,Ear Pain	1
30955_9	Sore Throat,Ear Pain	1
443720_3	Sore Throat,Ear Pain	1
403009_4	Sore Throat,Ear Pain	1
467457_7	Sore Throat,Ear Pain	1
330317_5	Sore Throat,Ear Pain	1
318223_4	Sore Throat,Ear Pain	1
356348_2	Sore Throat,Ear Pain	1
452717_9	Sore Throat,Ear Pain	1
149392_2	Sore Throat,Ear Pain	1
217636_10	Sore Throat,Ear Pain	1
432906_1	Sore Throat,Ear Pain	1
296919_1	Sore Throat,Ear Pain	1
492382_6	Sore Throat,Ear Pain	1
473024_7	Sore Throat,Ear Pain	1
36183_2	Sore Throat,Ear Pain	1
484056_6	Sore Throat,Ear Pain	1
325131_6	Sore Throat,Ear Pain	1
379287_1	Sore Throat,Ear Pain	1
75427_2	Sore Throat,Ear Pain	1
9711_2	Sore Throat,Ear Pain	1
331946_1	Sore Throat,Ear Pain	1
75602_1	Sore Throat,Ear Pain	1
440511_2	Sore Throat,Ear Pain	1
368670_4	Sore Throat,Ear Pain	1
227227_1	Sore Throat,Ear Pain	1
408988_8	Sore Throat,Ear Pain	1
130455_18	Sore Throat,Ear Pain	1
390590_2	Sore Throat,Ear Pain	1
137263_3	Sore Throat,Ear Pain	1
179533_7	Sore Throat,Ear Pain	1
206447_1	Sore Throat,Ear Pain	1
151923_1	Sore Throat,Ear Pain	1
403000_2	Sore Throat,Ear Pain	1
415144_3	Sore Throat,Ear Pain	1
258590_3	Sore Throat,Ear Pain	1
434639_14	Sore Throat,Ear Pain	1
141832_14	Sore Throat,Ear Pain	1
313208_2	Sore Throat,Ear Pain	1
355273_17	Sore Throat,Ear Pain	1
11987_1	Sore Throat,Ear Pain	1
415267_4	Sore Throat,Ear Pain	1
137684_5	Sore Throat,Ear Pain	1
441581_2	Sore Throat,Ear Pain	1
432705_4	Sore Throat,Ear Pain	1
154383_2	Sore Throat,Ear Pain	1
387423_2	Sore Throat,Ear Pain	1
313190_4	Sore Throat,Ear Pain	1
492223_8	Sore Throat,Ear Pain	1
336040_10	Sore Throat,Ear Pain	1
83727_4	Sore Throat,Ear Pain	1
135746_15	Sore Throat,Ear Pain	1
256918_4	Sore Throat,Ear Pain	1
439540_1	Sore Throat,Ear Pain	1
318119_2	Sore Throat,Ear Pain	1
495486_4	Sore Throat,Ear Pain	1
157776_10	Sore Throat,Ear Pain	1
458894_6	Sore Throat,Ear Pain	1
425561_6	Sore Throat,Ear Pain	1
286802_9	Sore Throat,Ear Pain	1
406528_5	Sore Throat,Ear Pain	1
252961_1	Sore Throat,Ear Pain	1
347914_3	Sore Throat,Ear Pain	1
347638_6	Sore Throat,Ear Pain	1
418036_5	Sore Throat,Ear Pain	1
164964_19	Sore Throat,Ear Pain	1
433096_5	Sore Throat,Ear Pain	1
234469_1	Sore Throat,Ear Pain	1
76600_27	Sore Throat,Ear Pain	1
156951_4	Sore Throat,Ear Pain	1
255166_2	Sore Throat,Ear Pain	1
133138_4	Sore Throat,Ear Pain	1
438523_6	Sore Throat,Ear Pain	1
83209_2	Sore Throat,Ear Pain	1
412128_7	Sore Throat,Ear Pain	1
453677_3	Sore Throat,Ear Pain	1
460091_17	Sore Throat,Ear Pain	1
51020_9	Sore Throat,Ear Pain	1
138783_1	Sore Throat,Ear Pain	1
422170_5	Sore Throat,Ear Pain	1
33445_7	Sore Throat,Ear Pain	1
90342_16	Sore Throat,Ear Pain	1
382829_3	Sore Throat,Ear Pain	1
396462_12	Sore Throat,Ear Pain	1
451119_4	Sore Throat,Ear Pain	1
427281_1	Sore Throat,Ear Pain	1
494607_1	Sore Throat,Ear Pain	1
381841_5	Sore Throat,Ear Pain	1
446908_3	Sore Throat,Ear Pain	1
373252_1	Sore Throat,Ear Pain	1
259290_16	Sore Throat,Ear Pain	1
452275_4	Sore Throat,Ear Pain	1
432819_5	Sore Throat,Ear Pain	1
355503_3	Sore Throat,Ear Pain	1
314516_1	Sore Throat,Ear Pain	1
139134_20	Sore Throat,Ear Pain	1
170234_6	Sore Throat,Ear Pain	1
487623_5	Sore Throat,Ear Pain	1
474122_3	Sore Throat,Ear Pain	1
447478_10	Sore Throat,Ear Pain	1
7675_3	Sore Throat,Ear Pain	1
150739_2	Sore Throat,Ear Pain	1
392265_6	Sore Throat,Ear Pain	1
230650_3	Sore Throat,Ear Pain	1
387128_2	Sore Throat,Ear Pain	1
5997_9	Sore Throat,Ear Pain	1
467675_4	Sore Throat,Ear Pain	1
418619_8	Sore Throat,Ear Pain	1
461061_8	Sore Throat,Ear Pain	1
147222_4	Sore Throat,Ear Pain	1
341364_36	Sore Throat,Ear Pain	1
444838_6	Sore Throat,Ear Pain	1
425504_6	Sore Throat,Ear Pain	1
321497_4	Sore Throat,Ear Pain	1
489467_4	Sore Throat,Ear Pain	1
243576_7	Sore Throat,Ear Pain	1
214564_1	Sore Throat,Ear Pain	1
348191_4	Sore Throat,Ear Pain	1
13590_4	Sore Throat,Ear Pain	1
204473_22	Sore Throat,Ear Pain	1
414679_12	Sore Throat,Ear Pain	1
6000_3	Sore Throat,Ear Pain	1
360823_1	Sore Throat,Ear Pain	1
17426_8	Sore Throat,Ear Pain	1
485317_11	Sore Throat,Ear Pain	1
68224_11	Sore Throat,Ear Pain	1
195001_2	Sore Throat,Ear Pain	1
214263_12	Sore Throat,Ear Pain	1
417167_2	Sore Throat,Ear Pain	1
152594_9	Sore Throat,Ear Pain	1
370484_3	Sore Throat,Ear Pain	1
130473_12	Sore Throat,Ear Pain	1
390335_5	Sore Throat,Ear Pain	1
349833_5	Sore Throat,Ear Pain	1
147574_7	Sore Throat,Ear Pain	1
490858_11	Sore Throat,Ear Pain	1
103882_15	Sore Throat,Ear Pain	1
7005_16	Sore Throat,Ear Pain	1
475819_8	Sore Throat,Ear Pain	1
118712_2	Sore Throat,Ear Pain	1
176843_7	Sore Throat,Ear Pain	1
262652_17	Sore Throat,Ear Pain	1
462018_13	Sore Throat,Ear Pain	1
137821_2	Sore Throat,Ear Pain	1
81233_1	Sore Throat,Ear Pain	1
440576_3	Sore Throat,Ear Pain	1
433144_2	Sore Throat,Ear Pain	1
36929_11	Sore Throat,Ear Pain	1
153866_1	Sore Throat,Ear Pain	1
309822_3	Sore Throat,Ear Pain	1
495957_6	Sore Throat,Ear Pain	1
50077_16	Sore Throat,Ear Pain	1
90337_16	Sore Throat,Ear Pain	1
173024_12	Sore Throat,Ear Pain	1
428766_5	Sore Throat,Ear Pain	1
244607_3	Sore Throat,Ear Pain	1
408556_3	Sore Throat,Ear Pain	1
169367_3	Sore Throat,Ear Pain	1
428266_19	Sore Throat,Ear Pain	1
36229_18	Sore Throat,Ear Pain	1
357497_2	Sore Throat,Ear Pain	1
41789_1	Sore Throat,Ear Pain	1
269242_2	Sore Throat,Ear Pain	1
342211_2	Sore Throat,Ear Pain	1
487437_12	Sore Throat,Ear Pain	1
175310_8	Sore Throat,Ear Pain	1
407752_4	Sore Throat,Ear Pain	1
466002_40	Sore Throat,Ear Pain	1
250885_11	Sore Throat,Ear Pain	1
256886_3	Sore Throat,Ear Pain	1
346459_6	Sore Throat,Ear Pain	1
223135_2	Sore Throat,Ear Pain	1
348216_13	Sore Throat,Ear Pain	1
293717_8	Sore Throat,Ear Pain	1
354207_11	Sore Throat,Ear Pain	1
408674_4	Sore Throat,Ear Pain	1
209212_6	Sore Throat,Ear Pain	1
113961_7	Sore Throat,Ear Pain	1
8876_8	Sore Throat,Ear Pain	1
167791_1	Sore Throat,Ear Pain	1
401214_3	Sore Throat,Ear Pain	1
227743_3	Sore Throat,Ear Pain	1
414219_1	Sore Throat,Ear Pain	1
283496_1	Sore Throat,Ear Pain	1
327432_13	Sore Throat,Ear Pain	1
105509_12	Sore Throat,Ear Pain	1
290654_4	Sore Throat,Ear Pain	1
474463_5	Sore Throat,Ear Pain	1
12053_7	Sore Throat,Ear Pain	1
440368_2	Sore Throat,Ear Pain	1
479061_15	Sore Throat,Ear Pain	1
186368_1	Sore Throat,Ear Pain	1
411354_3	Sore Throat,Ear Pain	1
71664_6	Sore Throat,Ear Pain	1
80656_4	Sore Throat,Ear Pain	1
270008_1	Sore Throat,Ear Pain	1
77197_5	Sore Throat,Ear Pain	1
481091_8	Sore Throat,Ear Pain	1
263115_9	Sore Throat,Ear Pain	1
248097_13	Sore Throat,Ear Pain	1
367841_9	Sore Throat,Ear Pain	1
209356_2	Sore Throat,Ear Pain	1
433597_2	Sore Throat,Ear Pain	1
370924_16	Sore Throat,Ear Pain	1
312531_10	Sore Throat,Ear Pain	1
141605_8	Sore Throat,Ear Pain	1
284964_12	Sore Throat,Ear Pain	1
334714_6	Sore Throat,Ear Pain	1
231857_6	Sore Throat,Ear Pain	1
41923_5	Sore Throat,Ear Pain	1
217053_6	Sore Throat,Ear Pain	1
318212_4	Sore Throat,Ear Pain	1
61558_2	Sore Throat,Ear Pain	1
232197_5	Sore Throat,Ear Pain	1
444341_1	Sore Throat,Ear Pain	1
103526_9	Sore Throat,Ear Pain	1
283405_26	Sore Throat,Ear Pain	1
177800_16	Sore Throat,Ear Pain	1
272265_9	Sore Throat,Ear Pain	1
398224_7	Sore Throat,Ear Pain	1
272265_10	Sore Throat,Ear Pain	1
14565_12	Sore Throat,Ear Pain	1
427953_27	Sore Throat,Ear Pain	1
332470_3	Sore Throat,Ear Pain	1
51926_2	Sore Throat,Ear Pain	1
339640_3	Sore Throat,Ear Pain	1
403678_4	Sore Throat,Ear Pain	1
416416_6	Sore Throat,Ear Pain	1
29780_5	Sore Throat,Ear Pain	1
196965_6	Sore Throat,Ear Pain	1
336587_9	Sore Throat,Ear Pain	1
268924_1	Sore Throat,Ear Pain	1
134790_5	Sore Throat,Ear Pain	1
282507_4	Sore Throat,Ear Pain	1
168998_50	Sore Throat,Ear Pain	1
377190_17	Sore Throat,Ear Pain	1
212174_8	Sore Throat,Ear Pain	1
100046_15	Sore Throat,Ear Pain	1
479250_3	Sore Throat,Ear Pain	1
53051_1	Sore Throat,Ear Pain	1
184554_19	Sore Throat,Ear Pain	1
377664_3	Sore Throat,Ear Pain	1
207085_3	Sore Throat,Ear Pain	1
322299_4	Sore Throat,Ear Pain	1
201649_6	Sore Throat,Ear Pain	1
78707_8	Sore Throat,Ear Pain	1
328967_8	Sore Throat,Ear Pain	1
438486_7	Sore Throat,Ear Pain	1
356292_1	Sore Throat,Ear Pain	1
5862_2	Sore Throat,Ear Pain	1
130630_4	Sore Throat,Ear Pain	1
301642_10	Sore Throat,Ear Pain	1
327325_13	Sore Throat,Ear Pain	1
14087_17	Sore Throat,Ear Pain	1
108426_2	Sore Throat,Ear Pain	1
108796_5	Sore Throat,Ear Pain	1
439083_9	Sore Throat,Ear Pain	1
223266_10	Sore Throat,Ear Pain	1
415633_18	Sore Throat,Ear Pain	1
107543_3	Sore Throat,Ear Pain	1
189151_11	Sore Throat,Ear Pain	1
129339_3	Sore Throat,Ear Pain	1
318212_11	Sore Throat,Ear Pain	1
251654_12	Sore Throat,Ear Pain	1
19049_3	Sore Throat,Ear Pain	1
429857_11	Sore Throat,Ear Pain	1
272689_14	Sore Throat,Ear Pain	1
404032_15	Sore Throat,Ear Pain	1
77701_6	Sore Throat,Ear Pain	1
47945_13	Sore Throat,Ear Pain	1
166505_3	Sore Throat,Ear Pain	1
166647_3	Sore Throat,Ear Pain	1
17679_8	Sore Throat,Ear Pain	1
68478_5	Sore Throat,Ear Pain	1
229053_17	Sore Throat,Ear Pain	1
335912_11	Sore Throat,Ear Pain	1
139233_1	Sore Throat,Ear Pain	1
236053_8	Sore Throat,Ear Pain	1
463478_31	Sore Throat,Ear Pain	1
423804_1	Sore Throat,Ear Pain	2
285344_1	Sore Throat,Ear Pain	2
365840_2	Sore Throat,Ear Pain	2
459751_3	Sore Throat,Ear Pain	2
163844_2	Sore Throat,Ear Pain	2
476472_2	Sore Throat,Ear Pain	2
125296_1	Sore Throat,Ear Pain	2
437686_8	Sore Throat,Ear Pain	2
338295_1	Sore Throat,Ear Pain	2
498916_7	Sore Throat,Ear Pain	2
440086_3	Sore Throat,Ear Pain	2
367588_7	Sore Throat,Ear Pain	2
441447_1	Sore Throat,Ear Pain	2
485183_4	Sore Throat,Ear Pain	2
329051_7	Sore Throat,Ear Pain	2
126020_3	Sore Throat,Ear Pain	2
211869_1	Sore Throat,Ear Pain	2
295850_40	Sore Throat,Ear Pain	2
230683_16	Sore Throat,Ear Pain	2
356337_6	Sore Throat,Ear Pain	2
156350_2	Sore Throat,Ear Pain	2
202573_9	Sore Throat,Ear Pain	2
62064_7	Sore Throat,Ear Pain	2
248388_6	Sore Throat,Ear Pain	2
501427_1	Sore Throat,Ear Pain	2
136660_7	Sore Throat,Ear Pain	2
381202_1	Sore Throat,Ear Pain	2
474815_1	Sore Throat,Ear Pain	2
483483_4	Sore Throat,Ear Pain	2
470309_9	Sore Throat,Ear Pain	2
314587_13	Sore Throat,Ear Pain	2
141867_5	Sore Throat,Ear Pain	2
17285_1	Sore Throat,Ear Pain	2
65933_1	Sore Throat,Ear Pain	2
492530_7	Sore Throat,Ear Pain	2
334816_5	Sore Throat,Ear Pain	2
49944_2	Sore Throat,Ear Pain	2
301207_2	Sore Throat,Ear Pain	2
397242_8	Sore Throat,Ear Pain	2
198331_4	Sore Throat,Ear Pain	2
162427_5	Sore Throat,Ear Pain	2
443205_3	Sore Throat,Ear Pain	2
71738_5	Sore Throat,Ear Pain	2
459160_2	Sore Throat,Ear Pain	2
354924_13	Sore Throat,Ear Pain	2
394996_5	Sore Throat,Ear Pain	2
260656_7	Sore Throat,Ear Pain	2
289182_2	Sore Throat,Ear Pain	2
346097_9	Sore Throat,Ear Pain	2
411793_7	Sore Throat,Ear Pain	2
496551_3	Sore Throat,Ear Pain	2
102714_1	Sore Throat,Ear Pain	2
359647_31	Sore Throat,Ear Pain	2
43038_2	Sore Throat,Ear Pain	2
64334_2	Sore Throat,Ear Pain	2
426135_2	Sore Throat,Ear Pain	2
112700_4	Sore Throat,Ear Pain	2
409140_3	Sore Throat,Ear Pain	2
65094_1	Sore Throat,Ear Pain	2
461803_3	Sore Throat,Ear Pain	2
177540_1	Sore Throat,Ear Pain	2
466229_3	Sore Throat,Ear Pain	2
387049_18	Sore Throat,Ear Pain	2
456063_9	Sore Throat,Ear Pain	2
342082_6	Sore Throat,Ear Pain	2
482327_5	Sore Throat,Ear Pain	2
156835_7	Sore Throat,Ear Pain	2
55803_2	Sore Throat,Ear Pain	2
482823_1	Sore Throat,Ear Pain	2
251758_1	Sore Throat,Ear Pain	2
293386_1	Sore Throat,Ear Pain	2
452341_1	Sore Throat,Ear Pain	2
443129_4	Sore Throat,Ear Pain	2
156172_1	Sore Throat,Ear Pain	2
445896_4	Sore Throat,Ear Pain	2
443977_2	Sore Throat,Ear Pain	2
453963_3	Sore Throat,Ear Pain	2
373079_4	Sore Throat,Ear Pain	2
490057_4	Sore Throat,Ear Pain	2
353657_3	Sore Throat,Ear Pain	2
192668_1	Sore Throat,Ear Pain	2
40193_7	Sore Throat,Ear Pain	2
495356_3	Sore Throat,Ear Pain	2
455260_3	Sore Throat,Ear Pain	2
315583_1	Sore Throat,Ear Pain	2
266467_1	Sore Throat,Ear Pain	2
387389_2	Sore Throat,Ear Pain	2
438615_2	Sore Throat,Ear Pain	2
457030_2	Sore Throat,Ear Pain	2
396884_6	Sore Throat,Ear Pain	2
265746_5	Sore Throat,Ear Pain	2
455001_6	Sore Throat,Ear Pain	2
498345_3	Sore Throat,Ear Pain	2
411730_1	Sore Throat,Ear Pain	2
416556_6	Sore Throat,Ear Pain	2
91676_5	Sore Throat,Ear Pain	2
408806_2	Sore Throat,Ear Pain	2
413673_2	Sore Throat,Ear Pain	2
318671_7	Sore Throat,Ear Pain	2
88786_3	Sore Throat,Ear Pain	2
5203_4	Sore Throat,Ear Pain	2
459541_7	Sore Throat,Ear Pain	2
444734_23	Sore Throat,Ear Pain	2
427035_4	Sore Throat,Ear Pain	2
28121_3	Sore Throat,Ear Pain	2
155236_1	Sore Throat,Ear Pain	2
368477_4	Sore Throat,Ear Pain	2
153583_2	Sore Throat,Ear Pain	2
184924_1	Sore Throat,Ear Pain	2
146645_3	Sore Throat,Ear Pain	2
485269_3	Sore Throat,Ear Pain	2
491870_4	Sore Throat,Ear Pain	2
287865_1	Sore Throat,Ear Pain	2
492017_2	Sore Throat,Ear Pain	2
274775_8	Sore Throat,Ear Pain	2
274311_4	Sore Throat,Ear Pain	2
303553_8	Sore Throat,Ear Pain	2
19893_1	Sore Throat,Ear Pain	2
217647_13	Sore Throat,Ear Pain	2
254263_9	Sore Throat,Ear Pain	2
460085_13	Sore Throat,Ear Pain	2
386895_15	Sore Throat,Ear Pain	2
166731_7	Sore Throat,Ear Pain	2
162921_17	Sore Throat,Ear Pain	2
475964_2	Sore Throat,Ear Pain	2
472497_5	Sore Throat,Ear Pain	2
177166_5	Sore Throat,Ear Pain	2
293717_7	Sore Throat,Ear Pain	2
354573_8	Sore Throat,Ear Pain	2
490785_1	Sore Throat,Ear Pain	2
395685_18	Sore Throat,Ear Pain	2
263911_1	Sore Throat,Ear Pain	2
109619_26	Sore Throat,Ear Pain	2
233456_5	Sore Throat,Ear Pain	2
39242_11	Sore Throat,Ear Pain	2
344006_2	Sore Throat,Ear Pain	2
323432_3	Sore Throat,Ear Pain	2
458717_9	Sore Throat,Ear Pain	2
378075_10	Sore Throat,Ear Pain	2
107185_1	Sore Throat,Ear Pain	2
18590_9	Sore Throat,Ear Pain	2
87279_17	Sore Throat,Ear Pain	2
184683_6	Sore Throat,Ear Pain	2
475888_11	Sore Throat,Ear Pain	2
254796_6	Sore Throat,Ear Pain	2
77806_6	Sore Throat,Ear Pain	2
467516_4	Sore Throat,Ear Pain	2
326981_8	Sore Throat,Ear Pain	2
191653_5	Sore Throat,Ear Pain	2
157098_6	Sore Throat,Ear Pain	2
443461_4	Sore Throat,Ear Pain	2
208376_8	Sore Throat,Ear Pain	2
325388_8	Sore Throat,Ear Pain	2
432900_4	Sore Throat,Ear Pain	2
448795_8	Sore Throat,Ear Pain	2
340811_29	Sore Throat,Ear Pain	2
374820_4	Sore Throat,Ear Pain	2
41114_12	Sore Throat,Ear Pain	2
361173_19	Sore Throat,Ear Pain	2
109574_7	Sore Throat,Ear Pain	2
308836_2	Sore Throat,Ear Pain	2
262967_5	Sore Throat,Ear Pain	2
355207_3	Sore Throat,Ear Pain	2
472803_15	Sore Throat,Ear Pain	2
32562_2	Sore Throat,Ear Pain	2
92836_12	Sore Throat,Ear Pain	2
248294_2	Sore Throat,Ear Pain	2
312339_7	Sore Throat,Ear Pain	2
369887_5	Sore Throat,Ear Pain	2
245518_15	Sore Throat,Ear Pain	2
388309_10	Sore Throat,Ear Pain	2
244962_1	Sore Throat,Ear Pain	2
353449_8	Sore Throat,Ear Pain	2
127422_2	Sore Throat,Ear Pain	2
77172_10	Sore Throat,Ear Pain	2
500380_23	Sore Throat,Ear Pain	2
48127_2	Sore Throat,Ear Pain	2
177389_2	Sore Throat,Ear Pain	2
98429_10	Sore Throat,Ear Pain	2
41670_4	Sore Throat,Ear Pain	2
39413_2	Sore Throat,Ear Pain	2
403720_1	Sore Throat,Ear Pain	2
420908_1	Sore Throat,Ear Pain	2
473820_1	Sore Throat,Ear Pain	2
402098_1	Sore Throat,Ear Pain	2
464166_1	Sore Throat,Ear Pain	2
444837_2	Sore Throat,Ear Pain	2
440360_4	Sore Throat,Ear Pain	2
440401_1	Sore Throat,Ear Pain	2
423868_1	Sore Throat,Ear Pain	2
380430_2	Sore Throat,Ear Pain	2
217027_4	Sore Throat,Ear Pain	2
441733_1	Sore Throat,Ear Pain	2
447023_1	Sore Throat,Ear Pain	2
450322_1	Sore Throat,Ear Pain	2
501375_1	Sore Throat,Ear Pain	2
329084_1	Sore Throat,Ear Pain	2
456853_1	Sore Throat,Ear Pain	2
77119_1	Sore Throat,Ear Pain	2
268828_2	Sore Throat,Ear Pain	2
346389_2	Sore Throat,Ear Pain	2
454797_1	Sore Throat,Ear Pain	2
423725_1	Sore Throat,Ear Pain	2
474372_1	Sore Throat,Ear Pain	2
90148_1	Sore Throat,Ear Pain	2
290516_6	Sore Throat,Ear Pain	2
485480_3	Sore Throat,Ear Pain	2
181484_1	Sore Throat,Ear Pain	2
100235_1	Sore Throat,Ear Pain	2
393958_2	Sore Throat,Ear Pain	2
77197_3	Sore Throat,Ear Pain	2
80743_2	Sore Throat,Ear Pain	2
225005_2	Sore Throat,Ear Pain	2
65072_2	Sore Throat,Ear Pain	2
215105_4	Sore Throat,Ear Pain	2
488370_3	Sore Throat,Ear Pain	2
54269_1	Sore Throat,Ear Pain	2
93129_2	Sore Throat,Ear Pain	2
453143_1	Sore Throat,Ear Pain	2
257332_12	Sore Throat,Ear Pain	2
27869_2	Sore Throat,Ear Pain	2
223546_2	Sore Throat,Ear Pain	2
482029_4	Sore Throat,Ear Pain	2
484743_2	Sore Throat,Ear Pain	2
245472_1	Sore Throat,Ear Pain	2
162430_1	Sore Throat,Ear Pain	2
11089_3	Sore Throat,Ear Pain	2
99278_11	Sore Throat,Ear Pain	2
368967_3	Sore Throat,Ear Pain	2
175112_5	Sore Throat,Ear Pain	2
382032_13	Sore Throat,Ear Pain	2
478152_5	Sore Throat,Ear Pain	2
7030_2	Sore Throat,Ear Pain	2
98071_2	Sore Throat,Ear Pain	2
150392_3	Sore Throat,Ear Pain	2
465464_7	Sore Throat,Ear Pain	2
338327_3	Sore Throat,Ear Pain	2
484585_2	Sore Throat,Ear Pain	2
473741_1	Sore Throat,Ear Pain	2
225750_2	Sore Throat,Ear Pain	2
377277_5	Sore Throat,Ear Pain	2
422697_1	Sore Throat,Ear Pain	2
485222_2	Sore Throat,Ear Pain	2
462099_3	Sore Throat,Ear Pain	2
7005_8	Sore Throat,Ear Pain	2
478960_25	Sore Throat,Ear Pain	2
74810_18	Sore Throat,Ear Pain	2
217194_23	Sore Throat,Ear Pain	2
271428_5	Sore Throat,Ear Pain	2
437669_5	Sore Throat,Ear Pain	2
406236_13	Sore Throat,Ear Pain	2
348989_11	Sore Throat,Ear Pain	2
349266_7	Sore Throat,Ear Pain	2
121503_1	Sore Throat,Ear Pain	2
167358_5	Sore Throat,Ear Pain	2
42009_2	Sore Throat,Ear Pain	2
159972_22	Sore Throat,Ear Pain	2
468597_1	Sore Throat,Ear Pain	2
84220_6	Sore Throat,Ear Pain	2
344165_7	Sore Throat,Ear Pain	2
93422_4	Sore Throat,Ear Pain	2
360297_2	Sore Throat,Ear Pain	2
419602_4	Sore Throat,Ear Pain	2
382268_25	Sore Throat,Ear Pain	2
296625_4	Sore Throat,Ear Pain	2
32469_18	Sore Throat,Ear Pain	2
412129_2	Sore Throat,Ear Pain	2
448728_6	Sore Throat,Ear Pain	2
407387_16	Sore Throat,Ear Pain	2
378362_9	Sore Throat,Ear Pain	2
359260_23	Sore Throat,Ear Pain	2
368923_5	Sore Throat,Ear Pain	2
405560_8	Sore Throat,Ear Pain	2
12456_7	Sore Throat,Ear Pain	2
463927_11	Sore Throat,Ear Pain	2
137306_29	Sore Throat,Ear Pain	2
248339_1	Sore Throat,Ear Pain	2
404433_3	Sore Throat,Ear Pain	2
15272_25	Sore Throat,Ear Pain	2
304431_5	Sore Throat,Ear Pain	2
346459_5	Sore Throat,Ear Pain	2
142928_3	Sore Throat,Ear Pain	2
340597_40	Sore Throat,Ear Pain	2
494249_6	Sore Throat,Ear Pain	2
221505_14	Sore Throat,Ear Pain	2
132888_1	Sore Throat,Ear Pain	2
421726_5	Sore Throat,Ear Pain	2
328199_7	Sore Throat,Ear Pain	2
451934_7	Sore Throat,Ear Pain	2
304956_15	Sore Throat,Ear Pain	2
462880_6	Sore Throat,Ear Pain	2
347818_6	Sore Throat,Ear Pain	2
118149_1	Sore Throat,Ear Pain	2
87840_7	Sore Throat,Ear Pain	2
161242_6	Sore Throat,Ear Pain	2
445497_2	Sore Throat,Ear Pain	2
137199_6	Sore Throat,Ear Pain	2
39128_3	Sore Throat,Ear Pain	2
317945_36	Sore Throat,Ear Pain	2
384675_5	Sore Throat,Ear Pain	2
109317_4	Sore Throat,Ear Pain	2
273397_14	Sore Throat,Ear Pain	2
240075_5	Sore Throat,Ear Pain	2
50077_24	Sore Throat,Ear Pain	2
23946_21	Sore Throat,Ear Pain	2
172676_9	Sore Throat,Ear Pain	2
282997_2	Sore Throat,Ear Pain	2
385073_12	Sore Throat,Ear Pain	2
415495_1	Sore Throat,Ear Pain	2
414798_2	Sore Throat,Ear Pain	2
34235_3	Sore Throat,Ear Pain	2
453915_8	Sore Throat,Ear Pain	2
322262_12	Sore Throat,Ear Pain	2
12301_5	Sore Throat,Ear Pain	2
119007_3	Sore Throat,Ear Pain	2
345075_2	Sore Throat,Ear Pain	2
199208_22	Sore Throat,Ear Pain	2
340431_7	Sore Throat,Ear Pain	2
253265_1	Sore Throat,Ear Pain	2
439973_3	Sore Throat,Ear Pain	2
80144_1	Sore Throat,Ear Pain	2
469953_2	Sore Throat,Ear Pain	2
423075_6	Sore Throat,Ear Pain	2
62899_1	Sore Throat,Ear Pain	2
447705_1	Sore Throat,Ear Pain	2
350097_3	Sore Throat,Ear Pain	2
211952_3	Sore Throat,Ear Pain	2
87118_10	Sore Throat,Ear Pain	2
71134_2	Sore Throat,Ear Pain	2
229720_3	Sore Throat,Ear Pain	2
181747_1	Sore Throat,Ear Pain	2
450123_2	Sore Throat,Ear Pain	2
434298_2	Sore Throat,Ear Pain	2
342880_7	Sore Throat,Ear Pain	2
318898_2	Sore Throat,Ear Pain	2
236073_6	Sore Throat,Ear Pain	2
463100_14	Sore Throat,Ear Pain	2
87066_4	Sore Throat,Ear Pain	2
353623_11	Sore Throat,Ear Pain	2
315360_3	Sore Throat,Ear Pain	2
454146_13	Sore Throat,Ear Pain	2
340732_2	Sore Throat,Ear Pain	2
369222_20	Sore Throat,Ear Pain	2
35759_27	Sore Throat,Ear Pain	2
253611_4	Sore Throat,Ear Pain	2
219362_8	Sore Throat,Ear Pain	2
377190_11	Sore Throat,Ear Pain	2
314383_5	Sore Throat,Ear Pain	2
277840_2	Sore Throat,Ear Pain	2
417848_3	Sore Throat,Ear Pain	2
352942_6	Sore Throat,Ear Pain	2
399520_1	Sore Throat,Ear Pain	2
256712_2	Sore Throat,Ear Pain	2
452941_5	Sore Throat,Ear Pain	2
401865_3	Sore Throat,Ear Pain	2
82914_23	Sore Throat,Ear Pain	2
188677_4	Sore Throat,Ear Pain	2
475500_7	Sore Throat,Ear Pain	2
45643_4	Sore Throat,Ear Pain	2
473553_6	Sore Throat,Ear Pain	2
167119_32	Sore Throat,Ear Pain	2
415583_4	Sore Throat,Ear Pain	2
414664_5	Sore Throat,Ear Pain	2
282044_1	Sore Throat,Ear Pain	2
237580_6	Sore Throat,Ear Pain	2
232690_25	Sore Throat,Ear Pain	2
501365_1	Sore Throat,Ear Pain	2
44373_5	Sore Throat,Ear Pain	2
72822_10	Sore Throat,Ear Pain	2
423775_21	Sore Throat,Ear Pain	2
460486_5	Sore Throat,Ear Pain	2
424230_2	Sore Throat,Ear Pain	2
435858_2	Sore Throat,Ear Pain	2
216769_7	Sore Throat,Ear Pain	2
395868_2	Sore Throat,Ear Pain	2
462106_7	Sore Throat,Ear Pain	2
108021_1	Sore Throat,Ear Pain	2
36814_28	Sore Throat,Ear Pain	2
345884_30	Sore Throat,Ear Pain	2
91298_4	Sore Throat,Ear Pain	2
428493_15	Sore Throat,Ear Pain	2
14565_18	Sore Throat,Ear Pain	2
113157_9	Sore Throat,Ear Pain	2
324768_6	Sore Throat,Ear Pain	2
186718_29	Sore Throat,Ear Pain	2
95134_4	Sore Throat,Ear Pain	2
434212_1	Sore Throat,Ear Pain	2
325131_1	Sore Throat,Ear Pain	2
432465_1	Sore Throat,Ear Pain	2
348455_1	Sore Throat,Ear Pain	2
412745_2	Sore Throat,Ear Pain	2
486971_3	Sore Throat,Ear Pain	2
363054_3	Sore Throat,Ear Pain	2
379801_3	Sore Throat,Ear Pain	2
31570_3	Sore Throat,Ear Pain	2
384128_1	Sore Throat,Ear Pain	2
439339_6	Sore Throat,Ear Pain	2
94308_1	Sore Throat,Ear Pain	2
77533_2	Sore Throat,Ear Pain	2
485697_5	Sore Throat,Ear Pain	2
478719_2	Sore Throat,Ear Pain	2
438724_1	Sore Throat,Ear Pain	2
58079_1	Sore Throat,Ear Pain	2
451909_1	Sore Throat,Ear Pain	2
368177_1	Sore Throat,Ear Pain	2
434173_1	Sore Throat,Ear Pain	2
154351_6	Sore Throat,Ear Pain	2
360947_4	Sore Throat,Ear Pain	2
400000_5	Sore Throat,Ear Pain	2
438523_3	Sore Throat,Ear Pain	2
161980_6	Sore Throat,Ear Pain	2
410525_1	Sore Throat,Ear Pain	2
124230_12	Sore Throat,Ear Pain	2
121500_2	Sore Throat,Ear Pain	2
150892_1	Sore Throat,Ear Pain	2
174410_1	Sore Throat,Ear Pain	2
263875_6	Sore Throat,Ear Pain	2
348456_1	Sore Throat,Ear Pain	2
446314_3	Sore Throat,Ear Pain	2
319032_1	Sore Throat,Ear Pain	2
312652_10	Sore Throat,Ear Pain	2
375054_1	Sore Throat,Ear Pain	2
308483_8	Sore Throat,Ear Pain	2
424559_3	Sore Throat,Ear Pain	2
36800_3	Sore Throat,Ear Pain	2
371325_32	Sore Throat,Ear Pain	2
433515_2	Sore Throat,Ear Pain	2
304788_16	Sore Throat,Ear Pain	2
401347_1	Sore Throat,Ear Pain	2
427192_2	Sore Throat,Ear Pain	2
156967_7	Sore Throat,Ear Pain	2
313751_1	Sore Throat,Ear Pain	2
333893_8	Sore Throat,Ear Pain	2
371184_4	Sore Throat,Ear Pain	2
148669_1	Sore Throat,Ear Pain	2
273796_2	Sore Throat,Ear Pain	2
430561_3	Sore Throat,Ear Pain	2
363334_7	Sore Throat,Ear Pain	2
494433_3	Sore Throat,Ear Pain	2
163356_1	Sore Throat,Ear Pain	2
373380_2	Sore Throat,Ear Pain	2
67884_2	Sore Throat,Ear Pain	2
480599_2	Sore Throat,Ear Pain	2
412083_4	Sore Throat,Ear Pain	2
491999_2	Sore Throat,Ear Pain	2
479542_11	Sore Throat,Ear Pain	2
55688_9	Sore Throat,Ear Pain	2
452113_5	Sore Throat,Ear Pain	2
195738_13	Sore Throat,Ear Pain	2
421943_11	Sore Throat,Ear Pain	2
235146_1	Sore Throat,Ear Pain	2
250719_12	Sore Throat,Ear Pain	2
328071_4	Sore Throat,Ear Pain	2
424423_7	Sore Throat,Ear Pain	2
132412_25	Sore Throat,Ear Pain	2
225247_11	Sore Throat,Ear Pain	2
277337_15	Sore Throat,Ear Pain	2
68098_8	Sore Throat,Ear Pain	2
462106_6	Sore Throat,Ear Pain	2
252408_13	Sore Throat,Ear Pain	2
104221_1	Sore Throat,Ear Pain	2
318678_8	Sore Throat,Ear Pain	2
19248_3	Sore Throat,Ear Pain	2
429571_21	Sore Throat,Ear Pain	2
150131_4	Sore Throat,Ear Pain	2
209185_6	Sore Throat,Ear Pain	2
212011_12	Sore Throat,Ear Pain	2
274079_8	Sore Throat,Ear Pain	2
137634_7	Sore Throat,Ear Pain	2
467586_4	Sore Throat,Ear Pain	2
43805_9	Sore Throat,Ear Pain	2
302915_2	Sore Throat,Ear Pain	2
212506_2	Sore Throat,Ear Pain	2
301643_1	Sore Throat,Ear Pain	2
194438_6	Sore Throat,Ear Pain	2
495094_9	Sore Throat,Ear Pain	2
425579_1	Sore Throat,Ear Pain	2
140023_1	Sore Throat,Ear Pain	2
244412_1	Sore Throat,Ear Pain	2
429362_2	Sore Throat,Ear Pain	2
456446_3	Sore Throat,Ear Pain	2
425234_2	Sore Throat,Ear Pain	2
371106_2	Sore Throat,Ear Pain	2
147858_3	Sore Throat,Ear Pain	2
467250_4	Sore Throat,Ear Pain	2
96486_2	Sore Throat,Ear Pain	2
140429_3	Sore Throat,Ear Pain	2
25014_1	Sore Throat,Ear Pain	2
493961_1	Sore Throat,Ear Pain	2
442051_1	Sore Throat,Ear Pain	2
130058_1	Sore Throat,Ear Pain	2
389189_2	Sore Throat,Ear Pain	2
163844_3	Sore Throat,Ear Pain	2
388408_8	Sore Throat,Ear Pain	2
28225_4	Sore Throat,Ear Pain	2
141352_12	Sore Throat,Ear Pain	2
486329_4	Sore Throat,Ear Pain	2
12591_6	Sore Throat,Ear Pain	2
344942_6	Sore Throat,Ear Pain	2
494543_2	Sore Throat,Ear Pain	2
140705_12	Sore Throat,Ear Pain	2
353884_11	Sore Throat,Ear Pain	2
201186_8	Sore Throat,Ear Pain	2
237274_17	Sore Throat,Ear Pain	2
73689_4	Sore Throat,Ear Pain	2
233127_22	Sore Throat,Ear Pain	2
104582_10	Sore Throat,Ear Pain	2
301566_1	Sore Throat,Ear Pain	2
476491_1	Sore Throat,Ear Pain	2
288654_7	Sore Throat,Ear Pain	2
376301_1	Sore Throat,Ear Pain	2
237542_5	Sore Throat,Ear Pain	2
76644_1	Sore Throat,Ear Pain	2
146405_4	Sore Throat,Ear Pain	2
391896_4	Sore Throat,Ear Pain	2
348105_10	Sore Throat,Ear Pain	2
15900_4	Sore Throat,Ear Pain	2
75923_1	Sore Throat,Ear Pain	2
120844_6	Sore Throat,Ear Pain	2
241637_1	Sore Throat,Ear Pain	2
402958_5	Sore Throat,Ear Pain	2
248863_21	Sore Throat,Ear Pain	2
465666_8	Sore Throat,Ear Pain	2
273927_2	Sore Throat,Ear Pain	2
333076_5	Sore Throat,Ear Pain	2
381255_5	Sore Throat,Ear Pain	2
294883_2	Sore Throat,Ear Pain	2
296724_1	Sore Throat,Ear Pain	2
196163_1	Sore Throat,Ear Pain	2
497211_5	Sore Throat,Ear Pain	2
492105_1	Sore Throat,Ear Pain	2
461407_9	Sore Throat,Ear Pain	2
455779_3	Sore Throat,Ear Pain	2
48074_14	Sore Throat,Ear Pain	2
485122_6	Sore Throat,Ear Pain	2
218302_1	Sore Throat,Fever	4
392568_1	Sore Throat,Fever	4
420460_1	Sore Throat,Fever	4
462782_1	Sore Throat,Fever	4
477163_1	Sore Throat,Fever	4
343980_1	Sore Throat,Fever	4
480358_1	Sore Throat,Fever	4
497075_1	Sore Throat,Fever	4
455825_1	Sore Throat,Fever	4
376231_1	Sore Throat,Fever	4
477256_1	Sore Throat,Fever	4
480112_1	Sore Throat,Fever	4
413697_1	Sore Throat,Fever	4
314399_1	Sore Throat,Fever	4
39413_1	Sore Throat,Fever	4
162087_1	Sore Throat,Fever	4
23471_1	Sore Throat,Fever	4
295727_1	Sore Throat,Fever	4
220307_1	Sore Throat,Fever	4
469676_1	Sore Throat,Fever	4
422065_1	Sore Throat,Fever	4
306261_1	Sore Throat,Fever	4
249885_1	Sore Throat,Fever	4
40898_1	Sore Throat,Fever	4
468190_1	Sore Throat,Fever	2
405976_1	Sore Throat,Fever	4
387279_1	Sore Throat,Fever	4
400575_1	Sore Throat,Fever	4
426916_1	Sore Throat,Fever	4
180660_1	Sore Throat,Fever	4
346408_1	Sore Throat,Fever	4
446318_1	Sore Throat,Fever	4
121047_1	Sore Throat,Fever	4
11338_1	Sore Throat,Fever	4
91718_1	Sore Throat,Fever	4
430191_2	Sore Throat,Fever	4
253746_1	Sore Throat,Fever	4
406720_1	Sore Throat,Fever	4
491460_1	Sore Throat,Fever	4
149034_1	Sore Throat,Fever	4
440266_2	Sore Throat,Fever	4
464198_1	Sore Throat,Fever	4
497262_1	Sore Throat,Fever	4
230948_1	Sore Throat,Fever	4
385162_1	Sore Throat,Fever	4
23033_1	Sore Throat,Fever	4
402221_3	Sore Throat,Fever	4
380373_2	Sore Throat,Fever	4
347174_2	Sore Throat,Fever	4
418581_1	Sore Throat,Fever	4
60254_1	Sore Throat,Fever	4
233565_1	Sore Throat,Fever	4
326000_1	Sore Throat,Fever	4
424368_2	Sore Throat,Fever	4
61835_2	Sore Throat,Fever	4
488124_1	Sore Throat,Fever	4
24984_1	Sore Throat,Fever	4
213450_1	Sore Throat,Fever	4
432269_3	Sore Throat,Fever	4
218153_1	Sore Throat,Fever	4
427880_2	Sore Throat,Fever	4
450078_1	Sore Throat,Fever	4
501880_1	Sore Throat,Fever	4
447447_1	Sore Throat,Fever	4
143757_1	Sore Throat,Fever	4
290880_1	Sore Throat,Fever	4
265122_2	Sore Throat,Fever	4
235275_1	Sore Throat,Fever	4
407014_1	Sore Throat,Fever	4
337282_3	Sore Throat,Fever	4
392210_3	Sore Throat,Fever	4
437138_1	Sore Throat,Fever	2
17301_1	Sore Throat,Fever	4
441260_1	Sore Throat,Fever	4
78992_1	Sore Throat,Fever	2
416778_1	Sore Throat,Fever	4
433376_4	Sore Throat,Fever	4
470481_3	Sore Throat,Fever	4
13016_1	Sore Throat,Fever	4
138802_1	Sore Throat,Fever	4
174172_1	Sore Throat,Fever	4
473593_1	Sore Throat,Fever	1
56639_1	Sore Throat,Fever	4
119385_1	Sore Throat,Fever	4
146197_1	Sore Throat,Fever	4
406310_1	Sore Throat,Fever	4
191813_1	Sore Throat,Fever	4
406199_1	Sore Throat,Fever	4
166654_1	Sore Throat,Fever	4
447147_1	Sore Throat,Fever	4
347216_1	Sore Throat,Fever	4
333405_1	Sore Throat,Fever	4
314381_1	Sore Throat,Fever	4
192849_1	Sore Throat,Fever	4
457343_1	Sore Throat,Fever	4
404478_1	Sore Throat,Fever	4
468117_1	Sore Throat,Fever	4
433882_1	Sore Throat,Fever	4
47135_2	Sore Throat,Fever	4
404645_1	Sore Throat,Fever	4
229071_2	Sore Throat,Fever	4
205725_1	Sore Throat,Fever	4
423662_1	Sore Throat,Fever	4
423460_1	Sore Throat,Fever	4
83334_1	Sore Throat,Fever	4
343950_1	Sore Throat,Fever	1
366910_1	Sore Throat,Fever	4
432337_2	Sore Throat,Fever	4
144657_1	Sore Throat,Fever	4
100245_1	Sore Throat,Fever	4
451832_1	Sore Throat,Fever	4
421762_5	Sore Throat,Fever	4
465910_1	Sore Throat,Fever	4
487257_2	Sore Throat,Fever	4
454296_1	Sore Throat,Fever	4
71917_3	Sore Throat,Fever	4
426676_1	Sore Throat,Fever	4
283931_2	Sore Throat,Fever	1
66704_1	Sore Throat,Fever	4
127050_1	Sore Throat,Fever	4
275908_1	Sore Throat,Fever	4
296695_1	Sore Throat,Fever	4
189529_1	Sore Throat,Fever	4
441970_3	Sore Throat,Fever	4
459563_1	Sore Throat,Fever	4
203851_1	Sore Throat,Fever	4
409485_3	Sore Throat,Fever	4
425687_3	Sore Throat,Fever	4
489593_1	Sore Throat,Fever	4
492518_2	Sore Throat,Fever	4
389745_1	Sore Throat,Fever	4
135614_3	Sore Throat,Fever	4
368801_1	Sore Throat,Fever	4
378138_2	Sore Throat,Fever	4
420387_1	Sore Throat,Fever	4
163319_1	Sore Throat,Fever	4
436918_6	Sore Throat,Fever	1
243774_2	Sore Throat,Fever	4
259751_1	Sore Throat,Fever	4
440014_1	Sore Throat,Fever	4
272184_1	Sore Throat,Fever	4
473911_1	Sore Throat,Fever	4
501564_3	Sore Throat,Fever	4
493196_1	Sore Throat,Fever	4
84055_1	Sore Throat,Fever	4
84074_1	Sore Throat,Fever	4
140375_2	Sore Throat,Fever	4
162062_2	Sore Throat,Fever	4
470309_4	Sore Throat,Fever	4
358713_3	Sore Throat,Fever	4
471023_3	Sore Throat,Fever	4
400594_1	Sore Throat,Fever	4
112792_3	Sore Throat,Fever	4
178978_1	Sore Throat,Fever	4
222610_1	Sore Throat,Fever	4
489180_1	Sore Throat,Fever	4
439932_1	Sore Throat,Fever	4
489976_1	Sore Throat,Fever	4
382042_8	Sore Throat,Fever	4
30274_1	Sore Throat,Fever	4
358832_5	Sore Throat,Fever	4
386118_1	Sore Throat,Fever	4
469490_1	Sore Throat,Fever	4
363022_1	Sore Throat,Fever	4
457547_1	Sore Throat,Fever	4
459287_1	Sore Throat,Fever	2
408098_1	Sore Throat,Fever	4
401731_1	Sore Throat,Fever	4
487344_1	Sore Throat,Fever	4
94322_2	Sore Throat,Fever	4
267721_1	Sore Throat,Fever	4
415310_1	Sore Throat,Fever	4
462774_1	Sore Throat,Fever	1
382737_1	Sore Throat,Fever	4
415704_1	Sore Throat,Fever	4
410225_3	Sore Throat,Fever	4
440982_1	Sore Throat,Fever	4
344405_1	Sore Throat,Fever	4
312125_1	Sore Throat,Fever	4
296142_1	Sore Throat,Fever	4
406808_3	Sore Throat,Fever	4
271361_1	Sore Throat,Fever	4
392485_1	Sore Throat,Fever	1
433113_4	Sore Throat,Fever	4
140301_1	Sore Throat,Fever	1
40269_1	Sore Throat,Fever	4
453718_1	Sore Throat,Fever	4
74987_1	Sore Throat,Fever	4
143778_1	Sore Throat,Fever	4
355057_2	Sore Throat,Fever	4
151295_1	Sore Throat,Fever	4
10421_1	Sore Throat,Fever	4
368202_1	Sore Throat,Fever	4
415963_1	Sore Throat,Fever	4
462436_1	Sore Throat,Fever	4
169633_1	Sore Throat,Fever	4
434048_1	Sore Throat,Fever	4
379620_2	Sore Throat,Fever	4
468472_1	Sore Throat,Fever	4
489008_2	Sore Throat,Fever	4
3029_1	Sore Throat,Fever	4
370994_2	Sore Throat,Fever	1
355556_2	Sore Throat,Fever	4
249474_1	Sore Throat,Fever	4
145097_1	Sore Throat,Fever	4
313651_1	Sore Throat,Fever	4
284425_1	Sore Throat,Fever	4
464500_1	Sore Throat,Fever	4
334144_2	Sore Throat,Fever	4
441970_6	Sore Throat,Fever	4
482967_1	Sore Throat,Fever	4
461527_1	Sore Throat,Fever	4
407238_3	Sore Throat,Fever	4
123906_2	Sore Throat,Fever	4
476440_1	Sore Throat,Fever	4
228266_3	Sore Throat,Fever	4
138799_1	Sore Throat,Fever	2
428145_2	Sore Throat,Fever	4
494930_4	Sore Throat,Fever	4
481029_1	Sore Throat,Fever	4
484629_2	Sore Throat,Fever	4
456166_2	Sore Throat,Fever	4
4012_1	Sore Throat,Fever	4
484186_1	Sore Throat,Fever	1
443771_1	Sore Throat,Fever	4
496858_3	Sore Throat,Fever	4
493827_2	Sore Throat,Fever	4
482153_2	Sore Throat,Fever	4
314587_10	Sore Throat,Fever	4
258037_1	Sore Throat,Fever	4
358855_2	Sore Throat,Fever	4
433554_2	Sore Throat,Fever	4
441342_3	Sore Throat,Fever	4
399795_4	Sore Throat,Fever	4
210386_1	Sore Throat,Fever	4
429349_2	Sore Throat,Fever	4
256082_1	Sore Throat,Fever	4
340222_1	Sore Throat,Fever	4
437671_1	Sore Throat,Fever	4
151787_1	Sore Throat,Fever	4
444267_1	Sore Throat,Fever	2
340805_1	Sore Throat,Fever	4
211204_2	Sore Throat,Fever	4
34975_1	Sore Throat,Fever	4
293605_1	Sore Throat,Fever	4
497678_1	Sore Throat,Fever	4
488911_1	Sore Throat,Fever	4
345708_2	Sore Throat,Fever	4
322318_4	Sore Throat,Fever	4
404100_3	Sore Throat,Fever	4
376917_1	Sore Throat,Fever	2
404976_1	Sore Throat,Fever	1
452402_2	Sore Throat,Fever	4
368747_1	Sore Throat,Fever	1
368703_1	Sore Throat,Fever	1
386084_4	Sore Throat,Fever	4
291412_5	Sore Throat,Fever	4
350972_1	Sore Throat,Fever	1
210159_1	Sore Throat,Fever	4
378767_2	Sore Throat,Fever	4
465827_1	Sore Throat,Fever	4
412893_3	Sore Throat,Fever	4
493982_1	Sore Throat,Fever	4
18186_1	Sore Throat,Fever	4
462886_1	Sore Throat,Fever	4
434026_1	Sore Throat,Fever	2
283164_1	Sore Throat,Fever	4
28252_2	Sore Throat,Fever	4
425742_1	Sore Throat,Fever	4
152135_4	Sore Throat,Fever	4
427166_1	Sore Throat,Fever	1
455326_5	Sore Throat,Fever	4
358699_1	Sore Throat,Fever	4
30055_1	Sore Throat,Fever	2
162210_2	Sore Throat,Fever	1
165778_2	Sore Throat,Fever	1
328277_4	Sore Throat,Fever	4
334324_1	Sore Throat,Fever	4
482893_1	Sore Throat,Fever	4
41713_3	Sore Throat,Fever	4
176827_4	Sore Throat,Fever	4
185412_2	Sore Throat,Fever	4
428860_1	Sore Throat,Fever	4
270572_3	Sore Throat,Fever	4
441970_9	Sore Throat,Fever	4
478160_1	Sore Throat,Fever	4
448141_2	Sore Throat,Fever	4
383743_1	Sore Throat,Fever	4
133252_1	Sore Throat,Fever	4
436294_2	Sore Throat,Fever	4
429645_1	Sore Throat,Fever	2
261332_2	Sore Throat,Fever	4
349499_2	Sore Throat,Fever	4
330927_3	Sore Throat,Fever	4
427046_1	Sore Throat,Fever	4
368485_2	Sore Throat,Fever	1
374221_3	Sore Throat,Fever	4
367769_3	Sore Throat,Fever	4
443720_2	Sore Throat,Fever	4
420977_5	Sore Throat,Fever	1
449767_3	Sore Throat,Fever	4
39413_3	Sore Throat,Fever	4
102674_1	Sore Throat,Fever	4
440555_3	Sore Throat,Fever	4
499265_3	Sore Throat,Fever	4
415424_1	Sore Throat,Fever	2
415494_2	Sore Throat,Fever	4
461795_1	Sore Throat,Fever	2
466474_1	Sore Throat,Fever	4
155132_1	Sore Throat,Fever	4
482730_2	Sore Throat,Fever	4
488959_1	Sore Throat,Fever	2
428209_1	Sore Throat,Fever	4
223865_4	Sore Throat,Fever	4
200794_1	Sore Throat,Fever	4
158830_2	Sore Throat,Fever	4
449331_2	Sore Throat,Fever	4
127011_1	Sore Throat,Fever	4
423446_2	Sore Throat,Fever	4
477960_2	Sore Throat,Fever	4
413864_2	Sore Throat,Fever	4
142451_1	Sore Throat,Fever	4
335564_1	Sore Throat,Fever	4
475346_1	Sore Throat,Fever	4
348053_1	Sore Throat,Fever	4
443161_1	Sore Throat,Fever	4
358664_1	Sore Throat,Fever	2
496580_3	Sore Throat,Fever	4
431641_4	Sore Throat,Fever	1
325971_3	Sore Throat,Fever	4
393893_6	Sore Throat,Fever	4
279735_1	Sore Throat,Fever	4
459058_5	Sore Throat,Fever	1
489240_4	Sore Throat,Fever	4
484961_3	Sore Throat,Fever	4
328969_8	Sore Throat,Fever	1
442575_1	Sore Throat,Fever	1
414046_2	Sore Throat,Fever	4
53334_3	Sore Throat,Fever	4
462822_1	Sore Throat,Fever	4
451441_2	Sore Throat,Fever	4
454469_7	Sore Throat,Fever	4
355047_3	Sore Throat,Fever	4
491434_1	Sore Throat,Fever	4
467606_1	Sore Throat,Fever	4
29598_3	Sore Throat,Fever	1
379267_2	Sore Throat,Fever	4
479552_2	Sore Throat,Fever	4
430318_1	Sore Throat,Fever	4
351506_1	Sore Throat,Fever	4
410150_1	Sore Throat,Fever	4
136540_2	Sore Throat,Fever	4
196169_4	Sore Throat,Fever	4
450828_2	Sore Throat,Fever	4
435690_1	Sore Throat,Fever	4
413314_2	Sore Throat,Fever	4
122716_2	Sore Throat,Fever	4
233567_4	Sore Throat,Fever	4
435853_5	Sore Throat,Fever	4
486360_1	Sore Throat,Fever	4
136727_1	Sore Throat,Fever	4
415028_4	Sore Throat,Fever	4
444496_2	Sore Throat,Fever	4
457886_4	Sore Throat,Fever	4
447938_3	Sore Throat,Fever	4
35379_1	Sore Throat,Fever	4
234370_3	Sore Throat,Fever	4
329840_3	Sore Throat,Fever	4
147359_2	Sore Throat,Fever	4
470391_2	Sore Throat,Fever	4
459171_1	Sore Throat,Fever	1
499528_4	Sore Throat,Fever	4
283931_3	Sore Throat,Fever	1
293288_1	Sore Throat,Fever	4
463458_1	Sore Throat,Fever	4
414046_3	Sore Throat,Fever	4
452730_1	Sore Throat,Fever	4
451735_3	Sore Throat,Fever	4
407170_2	Sore Throat,Fever	4
365519_1	Sore Throat,Fever	4
455018_1	Sore Throat,Fever	4
132643_5	Sore Throat,Fever	1
294793_3	Sore Throat,Fever	4
444531_1	Sore Throat,Fever	4
175015_1	Sore Throat,Fever	4
435060_2	Sore Throat,Fever	4
472426_4	Sore Throat,Fever	4
285297_1	Sore Throat,Fever	4
456265_1	Sore Throat,Fever	4
236454_1	Sore Throat,Fever	4
485456_1	Sore Throat,Fever	4
2237_1	Sore Throat,Fever	4
139484_1	Sore Throat,Fever	2
404495_3	Sore Throat,Fever	4
471700_2	Sore Throat,Fever	4
442292_3	Sore Throat,Fever	4
427376_3	Sore Throat,Fever	1
33371_1	Sore Throat,Fever	4
285842_2	Sore Throat,Fever	1
466955_1	Sore Throat,Fever	4
265746_3	Sore Throat,Fever	1
365379_1	Sore Throat,Fever	4
116818_2	Sore Throat,Fever	4
32725_1	Sore Throat,Fever	4
460307_2	Sore Throat,Fever	4
476242_1	Sore Throat,Fever	4
165157_3	Sore Throat,Fever	1
399552_4	Sore Throat,Fever	4
489807_3	Sore Throat,Fever	1
178744_3	Sore Throat,Fever	4
94976_2	Sore Throat,Fever	1
500427_2	Sore Throat,Fever	4
449935_5	Sore Throat,Fever	4
426649_3	Sore Throat,Fever	4
282017_1	Sore Throat,Fever	4
332816_1	Sore Throat,Fever	4
367769_4	Sore Throat,Fever	4
484813_2	Sore Throat,Fever	4
288197_1	Sore Throat,Fever	1
169923_1	Sore Throat,Fever	4
31015_2	Sore Throat,Fever	4
409963_1	Sore Throat,Fever	1
69706_1	Sore Throat,Fever	4
407040_4	Sore Throat,Fever	4
329882_2	Sore Throat,Fever	4
416246_4	Sore Throat,Fever	4
475164_2	Sore Throat,Fever	4
54712_1	Sore Throat,Fever	4
229255_4	Sore Throat,Fever	4
413517_9	Sore Throat,Fever	4
462876_3	Sore Throat,Fever	4
498763_4	Sore Throat,Fever	4
70836_1	Sore Throat,Fever	4
73184_1	Sore Throat,Fever	4
47684_1	Sore Throat,Fever	4
165897_1	Sore Throat,Fever	4
341632_12	Sore Throat,Fever	1
175055_9	Sore Throat,Fever	4
454017_1	Sore Throat,Fever	4
265122_3	Sore Throat,Fever	4
488392_2	Sore Throat,Fever	4
433193_4	Sore Throat,Fever	4
231484_6	Sore Throat,Fever	1
72394_3	Sore Throat,Fever	4
290651_2	Sore Throat,Fever	4
453195_2	Sore Throat,Fever	4
155226_2	Sore Throat,Fever	4
479076_5	Sore Throat,Fever	1
176822_1	Sore Throat,Fever	4
338782_17	Sore Throat,Fever	4
490699_1	Sore Throat,Fever	1
257984_1	Sore Throat,Fever	1
93482_2	Sore Throat,Fever	1
371305_1	Sore Throat,Fever	4
385034_2	Sore Throat,Fever	4
396400_1	Sore Throat,Fever	4
412467_1	Sore Throat,Fever	4
216311_1	Sore Throat,Fever	4
408591_5	Sore Throat,Fever	4
415136_7	Sore Throat,Fever	4
414034_4	Sore Throat,Fever	4
501285_1	Sore Throat,Fever	4
104037_2	Sore Throat,Fever	4
168206_3	Sore Throat,Fever	4
388019_2	Sore Throat,Fever	4
497860_4	Sore Throat,Fever	4
465464_2	Sore Throat,Fever	4
448786_2	Sore Throat,Fever	4
218634_2	Sore Throat,Fever	1
260419_1	Sore Throat,Fever	4
397067_2	Sore Throat,Fever	4
386346_1	Sore Throat,Fever	4
304153_2	Sore Throat,Fever	4
113060_1	Sore Throat,Fever	4
243992_7	Sore Throat,Fever	4
469372_1	Sore Throat,Fever	4
87063_5	Sore Throat,Fever	4
450749_2	Sore Throat,Fever	4
159991_3	Sore Throat,Fever	1
454686_4	Sore Throat,Fever	4
451714_3	Sore Throat,Fever	1
442151_2	Sore Throat,Fever	4
501376_2	Sore Throat,Fever	4
297462_6	Sore Throat,Fever	1
472254_5	Sore Throat,Fever	4
82649_1	Sore Throat,Fever	4
412916_16	Sore Throat,Fever	4
439484_2	Sore Throat,Fever	4
363141_2	Sore Throat,Fever	4
468684_1	Sore Throat,Fever	4
114956_1	Sore Throat,Fever	4
388218_2	Sore Throat,Fever	4
234056_2	Sore Throat,Fever	4
475212_3	Sore Throat,Fever	4
467171_1	Sore Throat,Fever	4
482047_3	Sore Throat,Fever	4
38565_5	Sore Throat,Fever	4
436877_1	Sore Throat,Fever	4
275926_16	Sore Throat,Fever	4
126028_2	Sore Throat,Fever	4
374518_3	Sore Throat,Fever	4
422573_4	Sore Throat,Fever	1
390592_1	Sore Throat,Fever	1
463941_1	Sore Throat,Fever	4
210390_1	Sore Throat,Fever	4
446126_2	Sore Throat,Fever	4
431962_3	Sore Throat,Fever	4
446131_3	Sore Throat,Fever	1
444939_2	Sore Throat,Fever	1
420579_2	Sore Throat,Fever	1
462728_2	Sore Throat,Fever	4
105509_1	Sore Throat,Fever	1
343997_2	Sore Throat,Fever	4
25301_5	Sore Throat,Fever	4
154294_7	Sore Throat,Fever	4
347842_3	Sore Throat,Fever	4
456934_3	Sore Throat,Fever	4
76206_3	Sore Throat,Fever	4
473410_5	Sore Throat,Fever	4
400972_9	Sore Throat,Fever	4
428121_1	Sore Throat,Fever	4
74241_3	Sore Throat,Fever	4
419999_8	Sore Throat,Fever	4
480617_2	Sore Throat,Fever	4
492196_6	Sore Throat,Fever	1
217857_1	Sore Throat,Fever	2
496715_4	Sore Throat,Fever	4
448176_3	Sore Throat,Fever	4
225169_4	Sore Throat,Fever	4
54027_6	Sore Throat,Fever	4
135268_5	Sore Throat,Fever	1
482158_2	Sore Throat,Fever	4
416204_6	Sore Throat,Fever	4
270212_3	Sore Throat,Fever	4
130090_1	Sore Throat,Fever	4
253270_1	Sore Throat,Fever	4
334560_3	Sore Throat,Fever	4
437869_3	Sore Throat,Fever	4
484457_1	Sore Throat,Fever	4
494739_2	Sore Throat,Fever	1
495675_4	Sore Throat,Fever	1
68143_3	Sore Throat,Fever	4
216578_4	Sore Throat,Fever	1
491020_3	Sore Throat,Fever	1
206076_2	Sore Throat,Fever	4
464609_3	Sore Throat,Fever	1
466006_4	Sore Throat,Fever	4
113123_6	Sore Throat,Fever	4
473593_3	Sore Throat,Fever	1
97478_8	Sore Throat,Fever	4
445668_8	Sore Throat,Fever	4
43534_9	Sore Throat,Fever	4
132189_4	Sore Throat,Fever	4
94356_4	Sore Throat,Fever	4
330634_5	Sore Throat,Fever	4
468439_2	Sore Throat,Fever	1
175055_11	Sore Throat,Fever	4
383355_1	Sore Throat,Fever	4
389957_4	Sore Throat,Fever	1
343936_1	Sore Throat,Fever	1
340697_3	Sore Throat,Fever	4
211079_7	Sore Throat,Fever	4
451197_3	Sore Throat,Fever	4
392153_2	Sore Throat,Fever	4
482031_3	Sore Throat,Fever	4
339804_2	Sore Throat,Fever	4
20750_1	Sore Throat,Fever	4
477866_1	Sore Throat,Fever	4
406808_5	Sore Throat,Fever	4
495683_3	Sore Throat,Fever	4
470249_7	Sore Throat,Fever	4
430237_4	Sore Throat,Fever	1
403420_1	Sore Throat,Fever	4
304504_3	Sore Throat,Fever	1
180632_1	Sore Throat,Fever	4
332850_1	Sore Throat,Fever	4
46473_1	Sore Throat,Fever	2
388786_10	Sore Throat,Fever	4
407824_5	Sore Throat,Fever	4
394064_1	Sore Throat,Fever	4
423321_10	Sore Throat,Fever	2
357469_4	Sore Throat,Fever	4
501008_3	Sore Throat,Fever	4
52086_4	Sore Throat,Fever	4
264922_3	Sore Throat,Fever	4
473188_3	Sore Throat,Fever	4
114624_6	Sore Throat,Fever	1
444515_3	Sore Throat,Fever	4
184087_3	Sore Throat,Fever	4
445447_2	Sore Throat,Fever	4
156281_3	Sore Throat,Fever	4
106722_3	Sore Throat,Fever	4
476658_5	Sore Throat,Fever	1
462094_4	Sore Throat,Fever	1
10077_2	Sore Throat,Fever	4
248617_1	Sore Throat,Fever	4
466827_1	Sore Throat,Fever	4
495060_9	Sore Throat,Fever	4
486452_4	Sore Throat,Fever	4
306740_3	Sore Throat,Fever	4
13527_5	Sore Throat,Fever	1
332762_2	Sore Throat,Fever	1
39040_2	Sore Throat,Fever	4
367732_3	Sore Throat,Fever	4
459457_3	Sore Throat,Fever	2
412130_4	Sore Throat,Fever	4
318808_3	Sore Throat,Fever	4
82811_1	Sore Throat,Fever	4
377603_4	Sore Throat,Fever	4
468219_4	Sore Throat,Fever	1
196970_6	Sore Throat,Fever	4
135746_3	Sore Throat,Fever	4
381193_5	Sore Throat,Fever	4
419986_1	Sore Throat,Fever	4
34984_4	Sore Throat,Fever	4
364775_5	Sore Throat,Fever	4
457742_3	Sore Throat,Fever	4
368835_1	Sore Throat,Fever	4
314149_2	Sore Throat,Fever	4
240794_3	Sore Throat,Fever	4
464531_1	Sore Throat,Fever	4
200156_1	Sore Throat,Fever	4
343854_2	Sore Throat,Fever	2
328956_1	Sore Throat,Fever	4
9821_4	Sore Throat,Fever	4
470537_2	Sore Throat,Fever	4
415500_4	Sore Throat,Fever	1
423961_1	Sore Throat,Fever	4
362384_4	Sore Throat,Fever	4
132196_7	Sore Throat,Fever	1
233003_1	Sore Throat,Fever	4
459164_11	Sore Throat,Fever	4
499690_1	Sore Throat,Fever	4
461269_2	Sore Throat,Fever	4
63039_6	Sore Throat,Fever	4
457197_1	Sore Throat,Fever	4
175908_2	Sore Throat,Fever	4
492642_5	Sore Throat,Fever	4
65829_6	Sore Throat,Fever	4
483667_1	Sore Throat,Fever	4
344443_3	Sore Throat,Fever	4
356705_1	Sore Throat,Fever	4
432132_6	Sore Throat,Fever	4
462197_10	Sore Throat,Fever	4
335355_3	Sore Throat,Fever	4
470476_6	Sore Throat,Fever	4
498908_3	Sore Throat,Fever	4
367416_13	Sore Throat,Fever	4
362655_3	Sore Throat,Fever	4
492795_2	Sore Throat,Fever	4
433926_2	Sore Throat,Fever	4
474211_2	Sore Throat,Fever	4
248571_1	Sore Throat,Fever	4
292487_1	Sore Throat,Fever	4
392898_3	Sore Throat,Fever	4
166992_1	Sore Throat,Fever	4
501498_1	Sore Throat,Fever	4
341320_3	Sore Throat,Fever	4
443833_3	Sore Throat,Fever	4
350879_3	Sore Throat,Fever	4
32226_3	Sore Throat,Fever	4
419417_2	Sore Throat,Fever	4
445447_3	Sore Throat,Fever	4
67750_3	Sore Throat,Fever	4
373047_1	Sore Throat,Fever	4
309946_2	Sore Throat,Fever	4
33185_6	Sore Throat,Fever	4
56873_6	Sore Throat,Fever	4
431929_2	Sore Throat,Fever	1
499265_5	Sore Throat,Fever	4
65710_1	Sore Throat,Fever	1
453195_7	Sore Throat,Fever	4
400531_8	Sore Throat,Fever	4
428521_8	Sore Throat,Fever	4
353866_5	Sore Throat,Fever	4
371842_3	Sore Throat,Fever	4
457145_3	Sore Throat,Fever	1
494995_4	Sore Throat,Fever	4
424902_2	Sore Throat,Fever	4
474500_5	Sore Throat,Fever	4
384563_2	Sore Throat,Fever	4
93428_7	Sore Throat,Fever	4
376476_2	Sore Throat,Fever	4
456618_4	Sore Throat,Fever	4
142804_8	Sore Throat,Fever	4
437669_3	Sore Throat,Fever	4
288770_2	Sore Throat,Fever	4
323864_2	Sore Throat,Fever	4
349140_3	Sore Throat,Fever	4
450852_2	Sore Throat,Fever	4
450374_2	Sore Throat,Fever	4
353392_4	Sore Throat,Fever	1
81949_2	Sore Throat,Fever	4
463458_3	Sore Throat,Fever	4
251418_3	Sore Throat,Fever	4
458212_3	Sore Throat,Fever	4
403881_11	Sore Throat,Fever	4
12931_2	Sore Throat,Fever	4
498319_4	Sore Throat,Fever	1
494372_3	Sore Throat,Fever	4
118065_1	Sore Throat,Fever	4
444467_1	Sore Throat,Fever	4
466859_8	Sore Throat,Fever	4
231863_5	Sore Throat,Fever	1
457786_4	Sore Throat,Fever	4
447959_3	Sore Throat,Fever	1
498587_5	Sore Throat,Fever	4
355539_2	Sore Throat,Fever	4
342428_1	Sore Throat,Fever	4
315225_7	Sore Throat,Fever	1
367760_2	Sore Throat,Fever	4
338222_5	Sore Throat,Fever	4
489347_4	Sore Throat,Fever	4
158189_6	Sore Throat,Fever	4
83295_3	Sore Throat,Fever	4
61795_1	Sore Throat,Fever	4
84518_1	Sore Throat,Fever	4
425307_3	Sore Throat,Fever	4
332165_12	Sore Throat,Fever	4
357307_4	Sore Throat,Fever	4
131817_1	Sore Throat,Fever	4
241690_2	Sore Throat,Fever	4
239419_1	Sore Throat,Fever	4
320909_1	Sore Throat,Fever	2
201459_1	Sore Throat,Fever	4
54838_1	Sore Throat,Fever	4
413343_2	Sore Throat,Fever	4
375126_3	Sore Throat,Fever	4
408771_1	Sore Throat,Fever	4
85179_1	Sore Throat,Fever	4
140258_15	Sore Throat,Fever	4
499744_2	Sore Throat,Fever	4
401066_3	Sore Throat,Fever	4
300145_1	Sore Throat,Fever	4
179490_1	Sore Throat,Fever	4
460899_1	Sore Throat,Fever	4
492278_3	Sore Throat,Fever	4
147292_6	Sore Throat,Fever	4
489865_7	Sore Throat,Fever	4
245339_2	Sore Throat,Fever	4
302141_8	Sore Throat,Fever	1
322930_1	Sore Throat,Fever	1
463521_1	Sore Throat,Fever	4
288275_1	Sore Throat,Fever	4
483518_1	Sore Throat,Fever	4
186160_1	Sore Throat,Fever	4
286417_1	Sore Throat,Fever	4
357333_1	Sore Throat,Fever	1
395054_8	Sore Throat,Fever	4
464348_1	Sore Throat,Fever	4
14645_3	Sore Throat,Fever	4
24763_3	Sore Throat,Fever	4
277435_2	Sore Throat,Fever	4
366425_3	Sore Throat,Fever	4
291558_3	Sore Throat,Fever	1
412765_8	Sore Throat,Fever	4
9611_6	Sore Throat,Fever	1
466829_2	Sore Throat,Fever	4
455506_3	Sore Throat,Fever	4
137667_1	Sore Throat,Fever	4
25301_6	Sore Throat,Fever	4
393142_1	Sore Throat,Fever	4
175922_2	Sore Throat,Fever	4
78888_1	Sore Throat,Fever	4
356215_3	Sore Throat,Fever	4
91094_1	Sore Throat,Fever	4
414070_1	Sore Throat,Fever	4
201378_5	Sore Throat,Fever	4
487114_4	Sore Throat,Fever	4
336826_13	Sore Throat,Fever	4
228401_1	Sore Throat,Fever	4
295092_1	Sore Throat,Fever	4
454521_7	Sore Throat,Fever	4
279438_3	Sore Throat,Fever	4
146507_4	Sore Throat,Fever	4
472504_1	Sore Throat,Fever	4
498625_3	Sore Throat,Fever	1
430422_4	Sore Throat,Fever	4
476328_3	Sore Throat,Fever	4
372122_1	Sore Throat,Fever	4
279876_3	Sore Throat,Fever	4
391451_3	Sore Throat,Fever	4
429239_3	Sore Throat,Fever	2
357451_3	Sore Throat,Fever	4
347283_1	Sore Throat,Fever	1
490420_1	Sore Throat,Fever	4
372756_1	Sore Throat,Fever	4
210349_2	Sore Throat,Fever	4
326931_5	Sore Throat,Fever	4
489691_2	Sore Throat,Fever	1
72079_13	Sore Throat,Fever	4
385282_8	Sore Throat,Fever	4
427086_2	Sore Throat,Fever	1
427663_5	Sore Throat,Fever	4
476095_7	Sore Throat,Fever	1
336927_1	Sore Throat,Fever	4
170216_6	Sore Throat,Fever	4
445447_5	Sore Throat,Fever	4
459192_1	Sore Throat,Fever	4
126383_3	Sore Throat,Fever	4
469437_3	Sore Throat,Fever	4
133182_1	Sore Throat,Fever	4
173436_3	Sore Throat,Fever	4
463693_3	Sore Throat,Fever	4
283122_7	Sore Throat,Fever	1
463945_1	Sore Throat,Fever	2
319849_5	Sore Throat,Fever	1
105424_4	Sore Throat,Fever	1
133216_1	Sore Throat,Fever	4
471269_5	Sore Throat,Fever	2
409228_1	Sore Throat,Fever	4
58142_5	Sore Throat,Fever	4
487132_1	Sore Throat,Fever	4
93480_1	Sore Throat,Fever	4
416950_2	Sore Throat,Fever	4
482047_4	Sore Throat,Fever	4
186465_3	Sore Throat,Fever	4
66729_3	Sore Throat,Fever	4
363575_12	Sore Throat,Fever	4
288716_3	Sore Throat,Fever	4
338507_3	Sore Throat,Fever	1
274079_3	Sore Throat,Fever	4
81729_1	Sore Throat,Fever	4
438030_1	Sore Throat,Fever	4
439666_5	Sore Throat,Fever	4
418603_4	Sore Throat,Fever	4
467654_2	Sore Throat,Fever	4
493059_6	Sore Throat,Fever	4
354285_6	Sore Throat,Fever	4
328094_1	Sore Throat,Fever	4
150718_3	Sore Throat,Fever	4
478944_3	Sore Throat,Fever	4
218641_8	Sore Throat,Fever	4
244333_6	Sore Throat,Fever	4
7915_3	Sore Throat,Fever	1
150600_10	Sore Throat,Fever	4
4271_2	Sore Throat,Fever	4
160315_2	Sore Throat,Fever	4
333349_2	Sore Throat,Fever	4
456518_6	Sore Throat,Fever	4
107714_1	Sore Throat,Fever	4
15562_7	Sore Throat,Fever	4
8644_1	Sore Throat,Fever	4
357872_3	Sore Throat,Fever	4
77934_1	Sore Throat,Fever	2
393645_1	Sore Throat,Fever	4
440447_11	Sore Throat,Fever	4
83709_1	Sore Throat,Fever	4
482320_4	Sore Throat,Fever	4
361255_3	Sore Throat,Fever	4
157699_3	Sore Throat,Fever	4
373376_2	Sore Throat,Fever	4
430603_9	Sore Throat,Fever	4
270071_1	Sore Throat,Fever	4
68591_11	Sore Throat,Fever	4
397426_8	Sore Throat,Fever	4
193409_3	Sore Throat,Fever	4
407339_2	Sore Throat,Fever	4
444985_2	Sore Throat,Fever	4
230502_3	Sore Throat,Fever	4
346047_2	Sore Throat,Fever	4
214882_7	Sore Throat,Fever	4
439339_25	Sore Throat,Fever	4
396473_11	Sore Throat,Fever	4
155247_2	Sore Throat,Fever	4
468338_2	Sore Throat,Fever	4
148945_5	Sore Throat,Fever	4
157621_13	Sore Throat,Fever	4
359557_5	Sore Throat,Fever	4
123209_13	Sore Throat,Fever	4
141066_7	Sore Throat,Fever	4
256217_1	Sore Throat,Fever	4
499265_6	Sore Throat,Fever	4
437412_5	Sore Throat,Fever	4
352274_3	Sore Throat,Fever	4
338_17	Sore Throat,Fever	1
338598_2	Sore Throat,Fever	4
219821_4	Sore Throat,Fever	4
446300_2	Sore Throat,Fever	4
67714_2	Sore Throat,Fever	4
228752_4	Sore Throat,Fever	4
397176_3	Sore Throat,Fever	1
341429_2	Sore Throat,Fever	4
153675_1	Sore Throat,Fever	4
470009_2	Sore Throat,Fever	4
479920_1	Sore Throat,Fever	4
365897_2	Sore Throat,Fever	4
400006_2	Sore Throat,Fever	4
69063_4	Sore Throat,Fever	4
366065_9	Sore Throat,Fever	4
447332_4	Sore Throat,Fever	4
272665_2	Sore Throat,Fever	4
471269_6	Sore Throat,Fever	4
437221_5	Sore Throat,Fever	4
449294_4	Sore Throat,Fever	4
110965_1	Sore Throat,Fever	4
367619_4	Sore Throat,Fever	4
134948_3	Sore Throat,Fever	4
366408_4	Sore Throat,Fever	4
384003_5	Sore Throat,Fever	4
258623_1	Sore Throat,Fever	4
148205_12	Sore Throat,Fever	4
426798_4	Sore Throat,Fever	4
61551_5	Sore Throat,Fever	4
436467_4	Sore Throat,Fever	4
308734_4	Sore Throat,Fever	4
298651_2	Sore Throat,Fever	4
12040_3	Sore Throat,Fever	4
209676_7	Sore Throat,Fever	4
420411_8	Sore Throat,Fever	4
116406_1	Sore Throat,Fever	4
349476_3	Sore Throat,Fever	4
179627_1	Sore Throat,Fever	4
389331_5	Sore Throat,Fever	4
66496_1	Sore Throat,Fever	4
445966_6	Sore Throat,Fever	4
344232_2	Sore Throat,Fever	4
223754_1	Sore Throat,Fever	1
290661_6	Sore Throat,Fever	4
77534_6	Sore Throat,Fever	4
257160_17	Sore Throat,Fever	4
357868_1	Sore Throat,Fever	4
314813_17	Sore Throat,Fever	4
469648_20	Sore Throat,Fever	4
450611_1	Sore Throat,Fever	4
296613_5	Sore Throat,Fever	4
5486_7	Sore Throat,Fever	4
38213_6	Sore Throat,Fever	4
406968_4	Sore Throat,Fever	4
448934_14	Sore Throat,Fever	4
38730_3	Sore Throat,Fever	1
479283_6	Sore Throat,Fever	4
79490_6	Sore Throat,Fever	4
267303_2	Sore Throat,Fever	4
72049_2	Sore Throat,Fever	4
208728_13	Sore Throat,Fever	4
455065_4	Sore Throat,Fever	4
432655_1	Sore Throat,Fever	4
453912_3	Sore Throat,Fever	4
246433_5	Sore Throat,Fever	4
3090_2	Sore Throat,Fever	2
450289_2	Sore Throat,Fever	4
119402_2	Sore Throat,Fever	4
297955_4	Sore Throat,Fever	4
109470_4	Sore Throat,Fever	1
96082_1	Sore Throat,Fever	1
427207_2	Sore Throat,Fever	4
185106_6	Sore Throat,Fever	4
152594_2	Sore Throat,Fever	4
460651_5	Sore Throat,Fever	4
230647_3	Sore Throat,Fever	4
9321_2	Sore Throat,Fever	4
374072_2	Sore Throat,Fever	4
437052_6	Sore Throat,Fever	4
6321_3	Sore Throat,Fever	4
25875_4	Sore Throat,Fever	4
455740_7	Sore Throat,Fever	4
214130_2	Sore Throat,Fever	1
226132_12	Sore Throat,Fever	1
80716_5	Sore Throat,Fever	1
466197_1	Sore Throat,Fever	4
13723_4	Sore Throat,Fever	4
73750_3	Sore Throat,Fever	4
386333_1	Sore Throat,Fever	1
463017_2	Sore Throat,Fever	1
390668_5	Sore Throat,Fever	1
62908_3	Sore Throat,Fever	1
425938_11	Sore Throat,Fever	4
314566_12	Sore Throat,Fever	4
267394_8	Sore Throat,Fever	4
417097_3	Sore Throat,Fever	4
351221_1	Sore Throat,Fever	4
219970_2	Sore Throat,Fever	4
424789_6	Sore Throat,Fever	4
162917_12	Sore Throat,Fever	4
466320_5	Sore Throat,Fever	1
387669_2	Sore Throat,Fever	1
454320_4	Sore Throat,Fever	1
329317_3	Sore Throat,Fever	4
449753_5	Sore Throat,Fever	4
36229_9	Sore Throat,Fever	4
437755_1	Sore Throat,Fever	4
443700_12	Sore Throat,Fever	4
169732_1	Sore Throat,Fever	1
403304_11	Sore Throat,Fever	1
371192_18	Sore Throat,Fever	4
443673_2	Sore Throat,Fever	4
384111_3	Sore Throat,Fever	4
403304_12	Sore Throat,Fever	4
455861_5	Sore Throat,Fever	4
299496_13	Sore Throat,Fever	4
346134_4	Sore Throat,Fever	4
46476_2	Sore Throat,Fever	4
396849_7	Sore Throat,Fever	1
406243_1	Sore Throat,Fever	4
435769_3	Sore Throat,Fever	4
240434_9	Sore Throat,Fever	1
493191_9	Sore Throat,Fever	4
425504_5	Sore Throat,Fever	4
297932_2	Sore Throat,Fever	4
240075_3	Sore Throat,Fever	4
145501_2	Sore Throat,Fever	4
102153_4	Sore Throat,Fever	4
473607_5	Sore Throat,Fever	4
275926_18	Sore Throat,Fever	4
131419_7	Sore Throat,Fever	4
371913_5	Sore Throat,Fever	4
477823_9	Sore Throat,Fever	4
465206_1	Sore Throat,Fever	4
484505_6	Sore Throat,Fever	4
469648_23	Sore Throat,Fever	4
374870_2	Sore Throat,Fever	4
451071_7	Sore Throat,Fever	4
100144_2	Sore Throat,Fever	4
435400_2	Sore Throat,Fever	4
346966_2	Sore Throat,Fever	4
71774_3	Sore Throat,Fever	4
430314_18	Sore Throat,Fever	1
175055_14	Sore Throat,Fever	4
469161_2	Sore Throat,Fever	4
184121_3	Sore Throat,Fever	4
80362_7	Sore Throat,Fever	4
448940_3	Sore Throat,Fever	4
482395_3	Sore Throat,Fever	4
233598_4	Sore Throat,Fever	4
432055_4	Sore Throat,Fever	1
468599_4	Sore Throat,Fever	4
353934_8	Sore Throat,Fever	4
442917_2	Sore Throat,Fever	4
189394_5	Sore Throat,Fever	4
442173_6	Sore Throat,Fever	4
31957_6	Sore Throat,Fever	4
473366_2	Sore Throat,Fever	4
340465_5	Sore Throat,Fever	4
380540_4	Sore Throat,Fever	4
435460_5	Sore Throat,Fever	4
158790_2	Sore Throat,Fever	1
33971_1	Sore Throat,Fever	4
470295_4	Sore Throat,Fever	4
99922_3	Sore Throat,Fever	4
429095_8	Sore Throat,Fever	1
16991_6	Sore Throat,Fever	4
246991_5	Sore Throat,Fever	4
422935_2	Sore Throat,Fever	4
446844_6	Sore Throat,Fever	4
814_6	Sore Throat,Fever	4
283397_1	Sore Throat,Fever	4
461869_3	Sore Throat,Fever	1
430322_8	Sore Throat,Fever	1
452718_3	Sore Throat,Fever	4
385758_3	Sore Throat,Fever	4
267308_2	Sore Throat,Fever	4
488200_1	Sore Throat,Fever	4
466159_1	Sore Throat,Fever	4
242027_5	Sore Throat,Fever	4
150028_3	Sore Throat,Fever	1
275595_3	Sore Throat,Fever	4
211328_1	Sore Throat,Fever	4
251118_2	Sore Throat,Fever	4
415160_2	Sore Throat,Fever	1
496145_2	Sore Throat,Fever	4
479168_2	Sore Throat,Fever	4
251325_2	Sore Throat,Fever	4
149900_4	Sore Throat,Fever	4
424274_11	Sore Throat,Fever	4
373182_7	Sore Throat,Fever	4
492382_7	Sore Throat,Fever	4
147270_4	Sore Throat,Fever	4
190442_4	Sore Throat,Fever	4
277504_12	Sore Throat,Fever	4
315681_4	Sore Throat,Fever	4
440721_1	Sore Throat,Fever	4
473450_32	Sore Throat,Fever	4
334389_18	Sore Throat,Fever	4
91448_6	Sore Throat,Fever	4
497589_3	Sore Throat,Fever	4
404895_13	Sore Throat,Fever	4
437804_10	Sore Throat,Fever	4
498900_2	Sore Throat,Fever	4
279374_9	Sore Throat,Fever	4
337519_1	Sore Throat,Fever	4
138781_3	Sore Throat,Fever	4
421983_2	Sore Throat,Fever	1
175769_3	Sore Throat,Fever	4
55658_2	Sore Throat,Fever	4
262983_15	Sore Throat,Fever	4
352281_6	Sore Throat,Fever	4
65531_2	Sore Throat,Fever	4
331309_5	Sore Throat,Fever	4
110427_4	Sore Throat,Fever	4
475257_4	Sore Throat,Fever	4
255084_3	Sore Throat,Fever	4
434068_3	Sore Throat,Fever	4
345339_6	Sore Throat,Fever	4
461967_2	Sore Throat,Fever	4
143670_4	Sore Throat,Fever	4
406969_3	Sore Throat,Fever	4
357302_1	Sore Throat,Fever	4
358062_2	Sore Throat,Fever	4
374942_1	Sore Throat,Fever	4
385722_4	Sore Throat,Fever	4
76187_13	Sore Throat,Fever	4
112093_4	Sore Throat,Fever	4
125407_1	Sore Throat,Fever	4
432207_2	Sore Throat,Fever	4
447700_6	Sore Throat,Fever	4
283033_2	Sore Throat,Fever	4
294850_9	Sore Throat,Fever	4
444313_6	Sore Throat,Fever	4
343105_2	Sore Throat,Fever	4
242185_1	Sore Throat,Fever	4
309297_4	Sore Throat,Fever	4
226662_3	Sore Throat,Fever	4
96391_9	Sore Throat,Fever	4
33971_2	Sore Throat,Fever	4
326025_1	Sore Throat,Fever	4
68588_4	Sore Throat,Fever	4
317414_35	Sore Throat,Fever	4
223879_1	Sore Throat,Fever	1
181759_1	Sore Throat,Fever	4
484938_5	Sore Throat,Fever	4
15092_3	Sore Throat,Fever	4
284653_1	Sore Throat,Fever	4
365916_3	Sore Throat,Fever	4
376369_4	Sore Throat,Fever	4
423441_11	Sore Throat,Fever	4
110187_1	Sore Throat,Fever	4
497711_1	Sore Throat,Fever	4
349372_1	Sore Throat,Fever	4
429988_5	Sore Throat,Fever	4
143955_39	Sore Throat,Fever	1
385597_2	Sore Throat,Fever	1
16590_1	Sore Throat,Fever	4
142574_1	Sore Throat,Fever	1
409239_13	Sore Throat,Fever	1
498077_2	Sore Throat,Fever	4
378498_4	Sore Throat,Fever	4
307906_6	Sore Throat,Fever	4
311153_2	Sore Throat,Fever	4
251330_1	Sore Throat,Fever	4
455236_3	Sore Throat,Fever	4
496950_7	Sore Throat,Fever	4
458627_9	Sore Throat,Fever	1
116777_1	Sore Throat,Fever	4
481754_1	Sore Throat,Fever	4
134684_4	Sore Throat,Fever	4
436642_5	Sore Throat,Fever	4
283537_5	Sore Throat,Fever	4
448421_10	Sore Throat,Fever	4
176606_1	Sore Throat,Fever	4
408054_3	Sore Throat,Fever	4
50164_1	Sore Throat,Fever	4
180768_1	Sore Throat,Fever	4
45506_3	Sore Throat,Fever	4
387457_3	Sore Throat,Fever	4
8587_4	Sore Throat,Fever	4
418151_1	Sore Throat,Fever	1
164233_2	Sore Throat,Fever	4
269363_4	Sore Throat,Fever	4
426675_2	Sore Throat,Fever	4
121757_10	Sore Throat,Fever	4
197155_11	Sore Throat,Fever	4
418179_1	Sore Throat,Fever	4
179671_6	Sore Throat,Fever	4
137301_6	Sore Throat,Fever	4
360255_1	Sore Throat,Fever	4
296613_7	Sore Throat,Fever	4
89042_1	Sore Throat,Fever	4
485989_1	Sore Throat,Fever	4
420678_3	Sore Throat,Fever	4
461967_3	Sore Throat,Fever	4
242174_8	Sore Throat,Fever	4
360222_1	Sore Throat,Fever	4
121539_3	Sore Throat,Fever	4
327045_10	Sore Throat,Fever	4
218360_4	Sore Throat,Fever	4
444474_5	Sore Throat,Fever	1
180924_1	Sore Throat,Fever	4
312146_4	Sore Throat,Fever	4
137605_4	Sore Throat,Fever	4
128594_3	Sore Throat,Fever	4
462876_5	Sore Throat,Fever	1
219104_9	Sore Throat,Fever	4
225245_1	Sore Throat,Fever	1
321950_3	Sore Throat,Fever	4
218021_4	Sore Throat,Fever	4
60571_4	Sore Throat,Fever	4
432004_5	Sore Throat,Fever	1
246277_11	Sore Throat,Fever	4
482830_1	Sore Throat,Fever	4
257296_2	Sore Throat,Fever	4
332970_8	Sore Throat,Fever	4
358398_2	Sore Throat,Fever	4
163057_4	Sore Throat,Fever	1
501361_1	Sore Throat,Fever	4
318776_13	Sore Throat,Fever	4
491653_14	Sore Throat,Fever	4
347443_1	Sore Throat,Fever	4
492585_1	Sore Throat,Fever	4
461414_1	Sore Throat,Fever	4
74663_3	Sore Throat,Fever	1
405122_2	Sore Throat,Fever	4
239069_3	Sore Throat,Fever	4
146034_7	Sore Throat,Fever	4
440102_2	Sore Throat,Fever	4
90710_1	Sore Throat,Fever	4
377383_3	Sore Throat,Fever	4
71640_2	Sore Throat,Fever	4
386278_1	Sore Throat,Fever	4
345829_5	Sore Throat,Fever	4
84419_1	Sore Throat,Fever	4
205412_1	Sore Throat,Fever	4
478444_1	Sore Throat,Fever	1
469161_8	Sore Throat,Fever	4
277508_4	Sore Throat,Fever	4
357256_1	Sore Throat,Fever	4
75656_5	Sore Throat,Fever	4
27551_2	Sore Throat,Fever	4
478624_7	Sore Throat,Fever	4
74653_5	Sore Throat,Fever	4
9087_2	Sore Throat,Fever	4
253304_4	Sore Throat,Fever	4
329749_9	Sore Throat,Fever	4
1510_1	Sore Throat,Fever	4
48760_2	Sore Throat,Fever	4
445632_4	Sore Throat,Fever	4
381868_8	Sore Throat,Fever	4
379743_4	Sore Throat,Fever	4
495844_4	Sore Throat,Fever	4
478152_6	Sore Throat,Fever	4
446151_5	Sore Throat,Fever	4
35362_4	Sore Throat,Fever	4
313440_3	Sore Throat,Fever	4
363337_1	Sore Throat,Fever	4
327336_6	Sore Throat,Fever	4
437910_2	Sore Throat,Fever	4
333313_1	Sore Throat,Fever	4
343844_2	Sore Throat,Fever	4
350489_16	Sore Throat,Fever	4
288365_9	Sore Throat,Fever	4
231335_2	Sore Throat,Fever	4
120956_5	Sore Throat,Fever	4
437926_6	Sore Throat,Fever	4
224292_1	Sore Throat,Fever	4
383662_1	Sore Throat,Fever	4
410578_10	Sore Throat,Fever	4
42266_3	Sore Throat,Fever	4
28256_1	Sore Throat,Fever	4
315649_3	Sore Throat,Fever	4
112799_3	Sore Throat,Fever	4
400820_3	Sore Throat,Fever	4
348339_3	Sore Throat,Fever	4
410663_1	Sore Throat,Fever	4
60905_2	Sore Throat,Fever	4
71102_4	Sore Throat,Fever	4
311396_11	Sore Throat,Fever	4
462129_9	Sore Throat,Fever	4
317913_5	Sore Throat,Fever	4
478737_3	Sore Throat,Fever	4
164644_3	Sore Throat,Fever	4
242012_1	Sore Throat,Fever	4
378014_1	Sore Throat,Fever	4
270195_1	Sore Throat,Fever	4
265528_5	Sore Throat,Fever	4
89036_1	Sore Throat,Fever	4
418723_9	Sore Throat,Fever	4
404292_22	Sore Throat,Fever	4
254023_2	Sore Throat,Fever	4
346165_3	Sore Throat,Fever	4
348738_7	Sore Throat,Fever	4
13570_2	Sore Throat,Fever	4
424092_1	Sore Throat,Fever	4
330212_4	Sore Throat,Fever	4
190747_5	Sore Throat,Fever	4
148441_3	Sore Throat,Fever	4
487270_4	Sore Throat,Fever	4
78649_6	Sore Throat,Fever	4
388607_2	Sore Throat,Fever	4
234320_5	Sore Throat,Fever	4
350991_5	Sore Throat,Fever	4
419968_8	Sore Throat,Fever	4
500362_3	Sore Throat,Fever	4
274741_2	Sore Throat,Fever	4
433019_1	Sore Throat,Fever	4
78245_5	Sore Throat,Fever	4
412392_4	Sore Throat,Fever	4
110020_6	Sore Throat,Fever	4
139432_1	Sore Throat,Fever	1
423924_1	Sore Throat,Fever	4
352616_2	Sore Throat,Fever	4
158712_2	Sore Throat,Fever	4
314813_23	Sore Throat,Fever	4
471912_3	Sore Throat,Fever	4
388966_7	Sore Throat,Fever	4
408293_1	Sore Throat,Fever	4
497492_2	Sore Throat,Fever	4
317232_4	Sore Throat,Fever	4
425199_6	Sore Throat,Fever	4
145632_2	Sore Throat,Fever	4
142394_5	Sore Throat,Fever	4
87262_3	Sore Throat,Fever	1
433103_10	Sore Throat,Fever	1
339047_4	Sore Throat,Fever	1
122379_3	Sore Throat,Fever	4
496079_1	Sore Throat,Fever	4
155437_4	Sore Throat,Fever	4
276363_1	Sore Throat,Fever	4
20329_2	Sore Throat,Fever	4
20481_6	Sore Throat,Fever	4
297718_4	Sore Throat,Fever	4
426159_7	Sore Throat,Fever	1
388686_2	Sore Throat,Fever	4
33458_1	Sore Throat,Fever	4
144918_5	Sore Throat,Fever	1
314450_2	Sore Throat,Fever	4
272208_1	Sore Throat,Fever	4
208719_2	Sore Throat,Fever	1
450850_7	Sore Throat,Fever	4
477006_2	Sore Throat,Fever	4
429668_1	Sore Throat,Fever	4
387184_1	Sore Throat,Fever	4
439366_3	Sore Throat,Fever	4
364028_1	Sore Throat,Fever	4
415583_3	Sore Throat,Fever	4
256234_2	Sore Throat,Fever	4
475075_1	Sore Throat,Fever	4
90131_7	Sore Throat,Fever	4
265534_4	Sore Throat,Fever	4
458754_3	Sore Throat,Fever	4
34394_4	Sore Throat,Fever	4
407526_2	Sore Throat,Fever	4
112053_1	Sore Throat,Fever	4
114667_18	Sore Throat,Fever	4
84163_10	Sore Throat,Fever	4
483646_11	Sore Throat,Fever	4
354228_10	Sore Throat,Fever	4
82353_2	Sore Throat,Fever	4
493510_5	Sore Throat,Fever	4
317298_4	Sore Throat,Fever	4
453588_2	Sore Throat,Fever	4
78008_1	Sore Throat,Fever	4
25660_1	Sore Throat,Fever	4
431537_5	Sore Throat,Fever	4
451711_15	Sore Throat,Fever	4
474045_5	Sore Throat,Fever	4
20002_1	Sore Throat,Fever	4
164770_1	Sore Throat,Fever	4
271811_12	Sore Throat,Fever	4
11022_6	Sore Throat,Fever	4
266382_12	Sore Throat,Fever	4
399072_9	Sore Throat,Fever	4
199194_8	Sore Throat,Fever	4
217883_1	Sore Throat,Fever	4
313758_11	Sore Throat,Fever	1
499760_1	Sore Throat,Fever	4
469462_3	Sore Throat,Fever	4
492655_8	Sore Throat,Fever	4
423620_5	Sore Throat,Fever	4
134874_2	Sore Throat,Fever	4
493808_3	Sore Throat,Fever	4
120342_1	Sore Throat,Fever	4
340179_2	Sore Throat,Fever	1
256401_1	Sore Throat,Fever	4
289110_1	Sore Throat,Fever	4
413636_9	Sore Throat,Fever	4
39536_1	Sore Throat,Fever	4
209610_3	Sore Throat,Fever	4
127073_3	Sore Throat,Fever	4
432842_18	Sore Throat,Fever	4
152564_9	Sore Throat,Fever	4
23088_2	Sore Throat,Fever	4
116827_2	Sore Throat,Fever	4
150415_6	Sore Throat,Fever	4
403436_14	Sore Throat,Fever	4
94794_6	Sore Throat,Fever	4
382684_6	Sore Throat,Fever	4
369468_1	Sore Throat,Fever	4
308995_9	Sore Throat,Fever	4
471043_2	Sore Throat,Fever	4
206804_11	Sore Throat,Fever	4
11431_8	Sore Throat,Fever	4
380885_10	Sore Throat,Fever	4
465313_4	Sore Throat,Fever	4
417705_3	Sore Throat,Fever	4
382253_9	Sore Throat,Fever	4
493490_3	Sore Throat,Fever	4
176167_2	Sore Throat,Fever	4
368466_5	Sore Throat,Fever	4
54829_3	Sore Throat,Fever	4
1751_11	Sore Throat,Fever	4
223259_2	Sore Throat,Fever	1
401585_5	Sore Throat,Fever	4
371106_5	Sore Throat,Fever	4
46529_6	Sore Throat,Fever	4
366300_6	Sore Throat,Fever	4
379743_5	Sore Throat,Fever	4
460825_4	Sore Throat,Fever	4
250436_2	Sore Throat,Fever	4
335125_8	Sore Throat,Fever	4
19929_10	Sore Throat,Fever	4
312009_1	Sore Throat,Fever	4
192512_8	Sore Throat,Fever	4
317345_16	Sore Throat,Fever	4
399448_3	Sore Throat,Fever	4
341364_34	Sore Throat,Fever	4
400834_3	Sore Throat,Fever	4
274730_8	Sore Throat,Fever	4
101603_1	Sore Throat,Fever	4
466228_1	Sore Throat,Fever	4
129088_8	Sore Throat,Fever	4
330600_2	Sore Throat,Fever	1
334276_14	Sore Throat,Fever	4
90550_1	Sore Throat,Fever	4
125052_1	Sore Throat,Fever	4
323151_3	Sore Throat,Fever	4
142379_14	Sore Throat,Fever	4
78407_1	Sore Throat,Fever	4
348870_10	Sore Throat,Fever	1
402971_4	Sore Throat,Fever	4
32535_3	Sore Throat,Fever	4
135552_26	Sore Throat,Fever	4
407505_2	Sore Throat,Fever	4
302980_4	Sore Throat,Fever	4
39629_23	Sore Throat,Fever	4
362397_6	Sore Throat,Fever	4
486523_5	Sore Throat,Fever	1
256202_1	Sore Throat,Fever	4
12446_4	Sore Throat,Fever	1
417540_1	Sore Throat,Fever	4
374078_3	Sore Throat,Fever	4
410459_1	Sore Throat,Fever	4
64758_2	Sore Throat,Fever	4
499093_1	Sore Throat,Fever	4
468479_4	Sore Throat,Fever	4
10178_3	Sore Throat,Fever	4
318114_10	Sore Throat,Fever	4
21266_1	Sore Throat,Fever	4
54034_2	Sore Throat,Fever	4
310379_7	Sore Throat,Fever	4
124780_2	Sore Throat,Fever	4
333300_16	Sore Throat,Fever	4
454416_2	Sore Throat,Fever	4
42410_5	Sore Throat,Fever	4
202743_3	Sore Throat,Fever	4
309370_5	Sore Throat,Fever	4
472307_1	Sore Throat,Fever	4
353010_8	Sore Throat,Fever	4
67284_9	Sore Throat,Fever	4
436155_9	Sore Throat,Fever	4
432553_3	Sore Throat,Fever	4
236160_9	Sore Throat,Fever	4
306530_1	Sore Throat,Fever	4
314586_14	Sore Throat,Fever	4
431776_4	Sore Throat,Fever	4
148381_3	Sore Throat,Fever	1
341211_8	Sore Throat,Fever	1
424462_1	Sore Throat,Fever	4
37362_2	Sore Throat,Fever	4
192512_11	Sore Throat,Fever	4
320580_1	Sore Throat,Fever	4
294383_4	Sore Throat,Fever	4
55922_1	Sore Throat,Fever	4
425103_8	Sore Throat,Fever	4
180578_2	Sore Throat,Fever	4
323589_1	Sore Throat,Fever	4
165646_8	Sore Throat,Fever	4
427334_6	Sore Throat,Fever	1
318140_6	Sore Throat,Fever	4
39038_3	Sore Throat,Fever	4
412154_3	Sore Throat,Fever	4
435729_4	Sore Throat,Fever	4
444312_3	Sore Throat,Fever	4
1493_6	Sore Throat,Fever	4
436675_3	Sore Throat,Fever	4
43685_8	Sore Throat,Fever	4
308721_18	Sore Throat,Fever	4
98499_1	Sore Throat,Fever	4
361619_17	Sore Throat,Fever	4
320910_2	Sore Throat,Fever	4
314561_3	Sore Throat,Fever	4
459621_1	Sore Throat,Fever	4
499160_7	Sore Throat,Fever	1
380416_17	Sore Throat,Fever	4
388818_10	Sore Throat,Fever	4
371816_11	Sore Throat,Fever	4
495332_9	Sore Throat,Fever	4
467992_3	Sore Throat,Fever	4
318422_3	Sore Throat,Fever	4
305376_12	Sore Throat,Fever	4
419235_3	Sore Throat,Fever	4
266260_5	Sore Throat,Fever	4
389852_1	Sore Throat,Fever	4
330365_8	Sore Throat,Fever	4
442079_9	Sore Throat,Fever	4
80776_3	Sore Throat,Fever	4
278779_1	Sore Throat,Fever	4
190748_2	Sore Throat,Fever	4
376875_1	Sore Throat,Fever	4
444849_8	Sore Throat,Fever	4
103053_10	Sore Throat,Fever	4
493656_3	Sore Throat,Fever	4
254843_2	Sore Throat,Fever	4
403429_9	Sore Throat,Fever	4
445351_6	Sore Throat,Fever	1
49353_1	Sore Throat,Fever	4
369471_6	Sore Throat,Fever	4
127178_2	Sore Throat,Fever	4
206486_4	Sore Throat,Fever	4
477753_7	Sore Throat,Fever	4
482960_7	Sore Throat,Fever	4
414629_8	Sore Throat,Fever	4
100140_5	Sore Throat,Fever	4
331133_25	Sore Throat,Fever	4
302948_9	Sore Throat,Fever	4
10925_1	Sore Throat,Fever	4
430764_8	Sore Throat,Fever	4
392445_14	Sore Throat,Fever	4
250857_4	Sore Throat,Fever	4
233139_9	Sore Throat,Fever	4
218838_13	Sore Throat,Fever	4
347347_13	Sore Throat,Fever	4
497544_13	Sore Throat,Fever	4
281329_2	Sore Throat,Fever	4
212543_4	Sore Throat,Fever	4
231586_4	Sore Throat,Fever	4
76931_6	Sore Throat,Fever	4
128231_7	Sore Throat,Fever	4
134150_6	Sore Throat,Fever	4
367018_11	Sore Throat,Fever	4
203535_6	Sore Throat,Fever	4
195933_2	Sore Throat,Fever	4
432205_3	Sore Throat,Fever	4
23015_1	Sore Throat,Fever	4
437525_6	Sore Throat,Fever	4
442075_4	Sore Throat,Fever	4
61527_6	Sore Throat,Fever	4
418875_10	Sore Throat,Fever	4
290743_5	Sore Throat,Fever	4
318194_12	Sore Throat,Fever	4
12852_9	Sore Throat,Fever	4
94995_14	Sore Throat,Fever	4
376999_2	Sore Throat,Fever	4
322894_1	Sore Throat,Fever	1
376360_1	Sore Throat,Fever	4
78649_8	Sore Throat,Fever	4
6329_4	Sore Throat,Fever	4
113099_22	Sore Throat,Fever	4
497393_1	Sore Throat,Fever	4
457053_17	Sore Throat,Fever	2
349273_1	Sore Throat,Fever	4
400445_3	Sore Throat,Fever	4
291786_13	Sore Throat,Fever	4
378564_6	Sore Throat,Fever	4
294540_1	Sore Throat,Fever	4
200093_1	Sore Throat,Fever	1
339821_2	Sore Throat,Fever	4
205079_4	Sore Throat,Fever	1
139701_4	Sore Throat,Fever	4
476021_8	Sore Throat,Fever	4
183704_14	Sore Throat,Fever	4
170775_8	Sore Throat,Fever	4
199185_2	Sore Throat,Fever	4
94031_8	Sore Throat,Fever	4
497418_7	Sore Throat,Fever	4
435863_12	Sore Throat,Fever	4
283405_17	Sore Throat,Fever	4
60535_3	Sore Throat,Fever	4
3723_8	Sore Throat,Fever	4
210139_2	Sore Throat,Fever	4
121481_11	Sore Throat,Fever	4
164477_1	Sore Throat,Fever	4
15961_6	Sore Throat,Fever	4
71904_3	Sore Throat,Fever	1
96061_4	Sore Throat,Fever	4
224407_1	Sore Throat,Fever	4
90013_4	Sore Throat,Fever	4
233597_1	Sore Throat,Fever	4
22967_2	Sore Throat,Fever	4
143002_7	Sore Throat,Fever	4
262634_3	Sore Throat,Fever	4
227221_11	Sore Throat,Fever	4
439270_1	Sore Throat,Fever	4
173532_4	Sore Throat,Fever	4
41615_1	Sore Throat,Fever	4
87635_3	Sore Throat,Fever	4
276655_6	Sore Throat,Fever	4
15330_1	Sore Throat,Fever	4
6342_8	Sore Throat,Fever	4
68588_7	Sore Throat,Fever	4
313601_7	Sore Throat,Fever	4
169912_4	Sore Throat,Fever	4
144622_5	Sore Throat,Fever	4
316213_8	Sore Throat,Fever	4
386762_15	Sore Throat,Fever	4
402128_19	Sore Throat,Fever	4
308382_3	Sore Throat,Fever	1
353881_4	Sore Throat,Fever	4
414105_5	Sore Throat,Fever	4
366261_4	Sore Throat,Fever	1
258950_7	Sore Throat,Fever	4
128323_7	Sore Throat,Fever	4
37035_4	Sore Throat,Fever	4
344790_7	Sore Throat,Fever	4
7399_6	Sore Throat,Fever	4
41312_3	Sore Throat,Fever	4
469727_4	Sore Throat,Fever	4
271747_11	Sore Throat,Fever	4
183704_15	Sore Throat,Fever	4
365128_2	Sore Throat,Fever	4
143955_54	Sore Throat,Fever	4
109581_1	Sore Throat,Fever	4
357921_5	Sore Throat,Fever	4
90550_2	Sore Throat,Fever	4
423966_1	Sore Throat,Fever	4
133863_3	Sore Throat,Fever	4
474169_19	Sore Throat,Fever	4
299990_30	Sore Throat,Fever	4
499770_6	Sore Throat,Fever	4
395262_13	Sore Throat,Fever	4
120771_2	Sore Throat,Fever	4
332629_5	Sore Throat,Fever	4
254220_15	Sore Throat,Fever	1
396804_2	Sore Throat,Fever	4
179775_1	Sore Throat,Fever	4
135628_16	Sore Throat,Fever	4
1319_1	Sore Throat,Fever	4
434755_2	Sore Throat,Fever	4
372286_4	Sore Throat,Fever	4
317281_2	Sore Throat,Fever	4
306506_1	Sore Throat,Fever	4
113847_11	Sore Throat,Fever	4
369441_13	Sore Throat,Fever	4
430139_5	Sore Throat,Fever	4
200862_4	Sore Throat,Fever	4
147636_10	Sore Throat,Fever	4
76371_2	Sore Throat,Fever	4
292487_5	Sore Throat,Fever	4
78903_4	Sore Throat,Fever	4
296715_3	Sore Throat,Fever	1
94258_2	Sore Throat,Fever	4
340612_18	Sore Throat,Fever	1
408763_4	Sore Throat,Fever	4
330667_1	Sore Throat,Fever	4
62378_7	Sore Throat,Fever	4
69315_3	Sore Throat,Fever	4
422690_8	Sore Throat,Fever	4
158163_7	Sore Throat,Fever	4
481015_2	Sore Throat,Fever	4
349647_4	Sore Throat,Fever	4
260203_6	Sore Throat,Fever	4
302836_5	Sore Throat,Fever	4
357532_10	Sore Throat,Fever	4
357912_12	Sore Throat,Fever	4
294091_6	Sore Throat,Fever	4
79782_3	Sore Throat,Fever	4
157836_4	Sore Throat,Fever	4
398834_3	Sore Throat,Fever	1
448189_10	Sore Throat,Fever	1
449650_13	Sore Throat,Fever	4
466248_13	Sore Throat,Fever	1
36526_2	Sore Throat,Fever	1
498568_5	Sore Throat,Fever	4
74372_3	Sore Throat,Fever	4
72633_9	Sore Throat,Fever	4
101788_5	Sore Throat,Fever	4
98900_2	Sore Throat,Fever	4
129499_3	Sore Throat,Fever	4
494523_2	Sore Throat,Fever	4
162660_13	Sore Throat,Fever	4
348955_3	Sore Throat,Fever	4
53316_14	Sore Throat,Fever	4
388598_2	Sore Throat,Fever	4
313881_6	Sore Throat,Fever	4
398949_23	Sore Throat,Fever	4
115835_4	Sore Throat,Fever	4
415500_12	Sore Throat,Fever	4
130275_2	Sore Throat,Fever	4
407843_2	Sore Throat,Fever	4
313924_7	Sore Throat,Fever	1
257273_6	Sore Throat,Fever	4
405073_3	Sore Throat,Fever	4
435881_7	Sore Throat,Fever	4
268693_6	Sore Throat,Fever	4
58090_3	Sore Throat,Fever	4
348397_1	Sore Throat,Fever	4
61562_1	Sore Throat,Fever	4
349431_13	Sore Throat,Fever	4
232194_8	Sore Throat,Fever	1
336881_3	Sore Throat,Fever	4
255710_4	Sore Throat,Fever	1
422143_3	Sore Throat,Fever	4
87018_6	Sore Throat,Fever	1
327107_5	Sore Throat,Fever	4
406260_10	Sore Throat,Fever	4
401668_2	Sore Throat,Fever	4
473362_1	Sore Throat,Fever	4
454071_1	Sore Throat,Fever	1
229558_4	Sore Throat,Fever	4
247933_2	Sore Throat,Fever	4
96720_8	Sore Throat,Fever	4
134684_7	Sore Throat,Fever	4
127970_2	Sore Throat,Fever	4
224646_6	Sore Throat,Fever	4
9346_2	Sore Throat,Fever	1
331157_3	Sore Throat,Fever	4
223788_10	Sore Throat,Fever	1
445632_10	Sore Throat,Fever	4
468455_9	Sore Throat,Fever	4
330451_4	Sore Throat,Fever	4
451054_8	Sore Throat,Fever	4
133125_20	Sore Throat,Fever	4
357669_7	Sore Throat,Fever	4
441953_2	Sore Throat,Fever	4
367390_4	Sore Throat,Fever	4
143978_8	Sore Throat,Fever	4
115721_3	Sore Throat,Fever	4
393763_11	Sore Throat,Fever	4
351696_1	Sore Throat,Fever	4
254685_4	Sore Throat,Fever	4
283833_8	Sore Throat,Fever	4
228133_12	Sore Throat,Fever	4
342726_1	Sore Throat,Fever	4
458637_15	Sore Throat,Fever	4
253075_4	Sore Throat,Fever	1
95795_6	Sore Throat,Fever	4
383448_4	Sore Throat,Fever	4
345554_3	Sore Throat,Fever	4
50987_10	Sore Throat,Fever	4
253759_1	Sore Throat,Fever	4
394389_3	Sore Throat,Fever	4
101178_11	Sore Throat,Fever	1
377704_7	Sore Throat,Fever	4
410902_10	Sore Throat,Fever	4
24946_7	Sore Throat,Fever	1
432347_3	Sore Throat,Fever	4
410122_7	Sore Throat,Fever	4
67990_1	Sore Throat,Fever	4
432926_2	Sore Throat,Fever	4
302255_1	Sore Throat,Fever	4
212086_16	Sore Throat,Fever	4
20070_12	Sore Throat,Fever	4
88188_7	Sore Throat,Fever	4
107381_27	Sore Throat,Fever	4
148247_1	Sore Throat,Fever	4
16089_6	Sore Throat,Fever	4
192645_12	Sore Throat,Fever	4
245235_6	Sore Throat,Fever	4
235917_6	Sore Throat,Fever	4
351425_6	Sore Throat,Fever	4
163594_2	Sore Throat,Fever	1
57294_25	Sore Throat,Fever	4
378835_1	Sore Throat,Fever	4
309378_18	Sore Throat,Fever	4
385320_2	Sore Throat,Fever	4
456650_3	Sore Throat,Fever	4
281329_3	Sore Throat,Fever	4
476991_6	Sore Throat,Fever	4
43739_8	Sore Throat,Fever	4
110410_7	Sore Throat,Fever	1
403779_8	Sore Throat,Fever	4
216089_1	Sore Throat,Fever	4
232657_3	Sore Throat,Fever	4
399262_2	Sore Throat,Fever	4
333717_12	Sore Throat,Fever	4
318905_8	Sore Throat,Fever	4
388026_6	Sore Throat,Fever	4
424902_5	Sore Throat,Fever	4
36775_23	Sore Throat,Fever	4
387189_11	Sore Throat,Fever	4
138063_22	Sore Throat,Fever	4
313944_10	Sore Throat,Fever	4
31498_8	Sore Throat,Fever	4
290663_2	Sore Throat,Fever	4
389944_1	Sore Throat,Fever	4
7671_10	Sore Throat,Fever	4
238474_3	Sore Throat,Fever	4
347762_4	Sore Throat,Fever	4
10596_5	Sore Throat,Fever	4
365624_1	Sore Throat,Fever	4
168609_1	Sore Throat,Fever	4
117889_1	Sore Throat,Fever	1
30981_7	Sore Throat,Fever	4
371354_3	Sore Throat,Fever	4
169522_1	Sore Throat,Fever	4
433779_6	Sore Throat,Fever	1
338521_1	Sore Throat,Fever	4
494502_4	Sore Throat,Fever	4
420350_4	Sore Throat,Fever	4
102024_9	Sore Throat,Fever	4
220395_5	Sore Throat,Fever	4
328761_13	Sore Throat,Fever	4
230410_17	Sore Throat,Fever	4
106517_4	Sore Throat,Fever	4
340286_2	Sore Throat,Fever	4
370736_4	Sore Throat,Fever	4
214691_1	Sore Throat,Fever	4
400726_10	Sore Throat,Fever	1
373616_2	Sore Throat,Fever	4
251640_5	Sore Throat,Fever	4
111167_12	Sore Throat,Fever	4
11685_3	Sore Throat,Fever	1
329833_11	Sore Throat,Fever	4
125712_5	Sore Throat,Fever	4
151684_5	Sore Throat,Fever	4
285454_10	Sore Throat,Fever	4
415229_2	Sore Throat,Fever	4
500712_1	Sore Throat,Fever	4
302797_3	Sore Throat,Fever	4
265515_1	Sore Throat,Fever	1
337587_4	Sore Throat,Fever	4
342827_11	Sore Throat,Fever	4
47695_7	Sore Throat,Fever	4
302407_1	Sore Throat,Fever	4
114960_8	Sore Throat,Fever	4
85532_9	Sore Throat,Fever	4
285500_1	Sore Throat,Fever	4
236077_16	Sore Throat,Fever	4
22892_1	Sore Throat,Fever	1
57881_6	Sore Throat,Fever	4
241285_15	Sore Throat,Fever	4
297586_7	Sore Throat,Fever	4
205431_6	Sore Throat,Fever	4
83136_3	Sore Throat,Fever	4
145399_2	Sore Throat,Fever	4
152139_3	Sore Throat,Fever	4
327987_4	Sore Throat,Fever	4
442454_5	Sore Throat,Fever	4
27161_4	Sore Throat,Fever	4
312348_7	Sore Throat,Fever	4
332088_6	Sore Throat,Fever	4
121050_3	Sore Throat,Fever	4
413369_8	Sore Throat,Fever	4
90990_7	Sore Throat,Fever	4
409340_4	Sore Throat,Fever	4
236482_6	Sore Throat,Fever	4
453291_6	Sore Throat,Fever	4
168615_2	Sore Throat,Fever	4
377876_2	Sore Throat,Fever	1
210163_3	Sore Throat,Fever	4
465063_2	Sore Throat,Fever	4
125470_18	Sore Throat,Fever	1
305148_17	Sore Throat,Fever	4
265955_15	Sore Throat,Fever	4
243057_5	Sore Throat,Fever	4
343820_1	Sore Throat,Fever	4
90814_2	Sore Throat,Fever	4
267821_6	Sore Throat,Fever	4
266841_11	Sore Throat,Fever	4
207572_3	Sore Throat,Fever	4
373079_6	Sore Throat,Fever	4
216169_1	Sore Throat,Fever	4
111314_9	Sore Throat,Fever	4
221633_6	Sore Throat,Fever	4
181077_5	Sore Throat,Fever	4
32970_2	Sore Throat,Fever	4
238703_6	Sore Throat,Fever	4
387785_2	Sore Throat,Fever	4
7925_2	Sore Throat,Fever	4
197822_9	Sore Throat,Fever	4
456610_4	Sore Throat,Fever	4
423510_1	Sore Throat,Fever	4
496569_6	Sore Throat,Fever	4
363697_5	Sore Throat,Fever	4
124484_1	Sore Throat,Fever	4
109630_4	Sore Throat,Fever	4
195852_3	Sore Throat,Fever	4
150994_6	Sore Throat,Fever	4
413912_10	Sore Throat,Fever	4
6750_1	Sore Throat,Fever	4
308222_4	Sore Throat,Fever	4
250424_2	Sore Throat,Fever	4
8334_6	Sore Throat,Fever	4
183035_3	Sore Throat,Fever	4
118530_1	Sore Throat,Fever	4
363514_10	Sore Throat,Fever	4
248923_30	Sore Throat,Fever	4
315152_14	Sore Throat,Fever	4
310881_1	Sore Throat,Fever	4
459292_2	Sore Throat,Fever	4
236881_14	Sore Throat,Fever	4
192743_3	Sore Throat,Fever	4
497484_8	Sore Throat,Fever	4
254454_6	Sore Throat,Fever	4
264097_5	Sore Throat,Fever	4
312607_8	Sore Throat,Fever	4
387574_13	Sore Throat,Fever	4
142269_9	Sore Throat,Fever	4
86924_2	Sore Throat,Fever	4
99353_4	Sore Throat,Fever	4
179978_18	Sore Throat,Fever	4
119799_2	Sore Throat,Fever	4
23101_12	Sore Throat,Fever	4
121072_2	Sore Throat,Fever	1
53453_4	Sore Throat,Fever	4
360026_11	Sore Throat,Fever	1
396791_4	Sore Throat,Fever	4
76374_2	Sore Throat,Fever	4
270879_1	Sore Throat,Fever	4
297770_7	Sore Throat,Fever	4
73767_23	Sore Throat,Fever	1
238238_1	Sore Throat,Fever	4
413170_4	Sore Throat,Fever	4
48598_5	Sore Throat,Fever	4
180909_4	Sore Throat,Fever	4
416725_4	Sore Throat,Fever	4
460050_1	Sore Throat,Fever	4
258813_10	Sore Throat,Fever	4
331768_2	Sore Throat,Fever	4
310634_7	Sore Throat,Fever	4
50077_21	Sore Throat,Fever	4
252699_2	Sore Throat,Fever	4
198248_14	Sore Throat,Fever	4
84227_5	Sore Throat,Fever	4
446189_3	Sore Throat,Fever	4
87018_8	Sore Throat,Fever	4
365258_17	Sore Throat,Fever	4
121375_2	Sore Throat,Fever	4
41488_1	Sore Throat,Fever	4
72394_8	Sore Throat,Fever	4
344946_6	Sore Throat,Fever	1
136606_5	Sore Throat,Fever	1
442672_19	Sore Throat,Fever	4
283537_17	Sore Throat,Fever	4
466390_4	Sore Throat,Fever	1
232888_2	Sore Throat,Fever	4
232475_7	Sore Throat,Fever	4
178878_3	Sore Throat,Fever	4
472735_5	Sore Throat,Fever	4
328249_7	Sore Throat,Fever	4
460998_3	Sore Throat,Fever	4
49989_1	Sore Throat,Fever	4
23148_6	Sore Throat,Fever	1
336006_7	Sore Throat,Fever	4
404724_2	Sore Throat,Fever	4
105716_2	Sore Throat,Fever	4
84864_4	Sore Throat,Fever	4
328049_12	Sore Throat,Fever	4
236404_1	Sore Throat,Fever	4
332826_17	Sore Throat,Fever	4
320785_20	Sore Throat,Fever	4
95154_4	Sore Throat,Fever	4
357819_6	Sore Throat,Fever	4
185369_1	Sore Throat,Fever	4
370733_5	Sore Throat,Fever	4
450275_2	Sore Throat,Fever	4
220188_15	Sore Throat,Fever	4
378312_2	Sore Throat,Fever	4
360041_3	Sore Throat,Fever	4
142804_27	Sore Throat,Fever	4
317152_2	Sore Throat,Fever	4
74939_1	Sore Throat,Fever	1
220197_3	Sore Throat,Fever	1
138728_10	Sore Throat,Fever	1
233549_1	Sore Throat,Fever	4
341055_5	Sore Throat,Fever	4
254764_8	Sore Throat,Fever	4
22994_5	Sore Throat,Fever	4
110281_2	Sore Throat,Fever	4
309704_19	Sore Throat,Fever	1
243842_6	Sore Throat,Fever	1
251095_3	Sore Throat,Fever	4
110256_3	Sore Throat,Fever	4
55544_7	Sore Throat,Fever	1
164715_10	Sore Throat,Fever	1
320506_18	Sore Throat,Fever	4
85307_2	Sore Throat,Fever	4
332803_14	Sore Throat,Fever	4
93295_8	Sore Throat,Fever	4
366037_7	Sore Throat,Fever	4
133827_14	Sore Throat,Fever	4
166671_2	Sore Throat,Fever	4
203104_4	Sore Throat,Fever	4
224099_4	Sore Throat,Fever	4
317272_2	Sore Throat,Fever	4
33761_8	Sore Throat,Fever	4
352162_14	Sore Throat,Fever	4
359884_11	Sore Throat,Fever	4
259706_28	Sore Throat,Fever	1
291452_7	Sore Throat,Fever	4
425520_6	Sore Throat,Fever	4
382088_7	Sore Throat,Fever	4
310924_1	Sore Throat,Fever	4
358023_22	Sore Throat,Fever	4
462963_17	Sore Throat,Fever	4
301865_4	Sore Throat,Fever	1
221449_8	Sore Throat,Fever	1
290156_8	Sore Throat,Fever	4
297214_2	Sore Throat,Fever	4
423075_28	Sore Throat,Fever	4
33894_4	Sore Throat,Fever	4
336905_1	Sore Throat,Fever	1
426007_4	Sore Throat,Fever	4
459185_12	Sore Throat,Fever	1
223992_10	Sore Throat,Fever	4
56222_6	Sore Throat,Fever	4
357220_1	Sore Throat,Fever	4
482473_5	Sore Throat,Fever	4
267149_13	Sore Throat,Fever	4
306607_4	Sore Throat,Fever	4
71655_4	Sore Throat,Fever	4
361541_4	Sore Throat,Fever	1
351696_2	Sore Throat,Fever	4
376860_11	Sore Throat,Fever	1
131182_2	Sore Throat,Fever	4
236160_13	Sore Throat,Fever	4
82729_2	Sore Throat,Fever	4
150140_17	Sore Throat,Fever	4
232451_4	Sore Throat,Fever	1
300216_5	Sore Throat,Fever	4
248870_16	Sore Throat,Fever	4
125755_4	Sore Throat,Fever	4
410289_6	Sore Throat,Fever	4
485363_14	Sore Throat,Fever	4
65533_7	Sore Throat,Fever	1
177884_2	Sore Throat,Fever	4
2636_1	Sore Throat,Fever	4
340938_2	Sore Throat,Fever	4
229286_12	Sore Throat,Fever	4
252736_6	Sore Throat,Fever	4
347899_8	Sore Throat,Fever	4
474169_22	Sore Throat,Fever	4
230356_9	Sore Throat,Fever	4
13761_2	Sore Throat,Fever	4
368682_9	Sore Throat,Fever	4
213654_2	Sore Throat,Fever	4
361978_5	Sore Throat,Fever	4
265349_10	Sore Throat,Fever	4
393448_7	Sore Throat,Fever	4
278971_9	Sore Throat,Fever	4
151545_4	Sore Throat,Fever	4
370733_8	Sore Throat,Fever	4
39613_4	Sore Throat,Fever	4
36814_26	Sore Throat,Fever	4
125138_1	Sore Throat,Fever	4
48062_3	Sore Throat,Fever	4
353305_6	Sore Throat,Fever	4
365999_9	Sore Throat,Fever	4
382331_1	Sore Throat,Fever	4
84033_11	Sore Throat,Fever	1
390241_2	Sore Throat,Fever	4
150925_11	Sore Throat,Fever	4
464571_4	Sore Throat,Fever	4
252628_22	Sore Throat,Fever	1
245423_1	Sore Throat,Fever	4
493227_2	Sore Throat,Fever	4
307524_7	Sore Throat,Fever	4
290484_4	Sore Throat,Fever	4
114846_4	Sore Throat,Fever	4
324547_3	Sore Throat,Fever	4
216430_2	Sore Throat,Fever	4
471204_23	Sore Throat,Fever	4
55604_3	Sore Throat,Fever	4
77920_15	Sore Throat,Fever	4
164516_5	Sore Throat,Fever	4
312201_3	Sore Throat,Fever	4
203103_4	Sore Throat,Fever	4
324119_22	Sore Throat,Fever	4
100945_10	Sore Throat,Fever	4
119520_1	Sore Throat,Fever	4
284801_2	Sore Throat,Fever	4
9683_15	Sore Throat,Fever	4
126641_1	Sore Throat,Fever	4
246956_5	Sore Throat,Fever	4
265054_1	Sore Throat,Fever	4
304575_3	Sore Throat,Fever	4
139857_3	Sore Throat,Fever	4
73542_1	Sore Throat,Fever	4
227570_2	Sore Throat,Fever	4
246515_6	Sore Throat,Fever	4
239338_9	Sore Throat,Fever	1
423182_3	Sore Throat,Fever	4
472861_3	Sore Throat,Fever	4
42322_1	Sore Throat,Fever	4
361658_3	Sore Throat,Fever	4
136143_1	Sore Throat,Fever	4
207560_4	Sore Throat,Fever	4
129505_1	Sore Throat,Fever	4
318436_5	Sore Throat,Fever	4
64248_1	Sore Throat,Fever	4
23933_7	Sore Throat,Fever	4
255403_5	Sore Throat,Fever	4
414736_8	Sore Throat,Fever	4
254302_3	Sore Throat,Fever	4
305542_21	Sore Throat,Fever	4
360943_5	Sore Throat,Fever	1
199795_3	Sore Throat,Fever	4
167748_3	Sore Throat,Fever	1
226822_1	Sore Throat,Fever	4
62951_5	Sore Throat,Fever	4
64431_13	Sore Throat,Fever	4
278384_10	Sore Throat,Fever	4
379182_23	Sore Throat,Fever	4
227667_1	Sore Throat,Fever	4
143019_11	Sore Throat,Fever	4
380535_7	Sore Throat,Fever	4
369939_1	Sore Throat,Fever	4
96957_3	Sore Throat,Fever	1
78040_4	Sore Throat,Fever	4
294833_6	Sore Throat,Fever	4
151013_12	Sore Throat,Fever	4
490780_9	Sore Throat,Fever	4
244456_6	Sore Throat,Fever	4
104785_4	Sore Throat,Fever	4
446184_3	Sore Throat,Fever	4
231508_2	Sore Throat,Fever	4
317699_2	Sore Throat,Fever	4
83633_16	Sore Throat,Fever	4
341074_10	Sore Throat,Fever	4
138960_8	Sore Throat,Fever	4
314553_3	Sore Throat,Fever	4
169367_7	Sore Throat,Fever	4
385323_8	Sore Throat,Fever	4
173525_2	Sore Throat,Fever	1
9074_5	Sore Throat,Fever	4
485363_15	Sore Throat,Fever	4
164487_18	Sore Throat,Fever	4
245428_7	Sore Throat,Fever	4
302697_10	Sore Throat,Fever	4
254493_3	Sore Throat,Fever	4
235234_12	Sore Throat,Fever	4
356755_46	Sore Throat,Fever	4
335157_13	Sore Throat,Fever	4
311271_5	Sore Throat,Fever	4
249063_1	Sore Throat,Fever	4
151399_1	Sore Throat,Fever	4
8078_1	Sore Throat,Fever	4
233857_4	Sore Throat,Fever	4
106412_5	Sore Throat,Fever	4
323735_5	Sore Throat,Fever	1
345414_1	Sore Throat,Fever	4
184562_9	Sore Throat,Fever	4
332508_4	Sore Throat,Fever	4
469359_6	Sore Throat,Fever	4
40951_1	Sore Throat,Fever	4
235234_13	Sore Throat,Fever	4
446726_17	Sore Throat,Fever	4
15584_1	Sore Throat,Fever	4
22187_3	Sore Throat,Fever	4
316017_13	Sore Throat,Fever	4
187215_3	Sore Throat,Fever	4
340727_6	Sore Throat,Fever	4
147603_5	Sore Throat,Fever	4
283837_9	Sore Throat,Fever	4
375160_2	Sore Throat,Fever	4
213692_1	Sore Throat,Fever	4
310049_4	Sore Throat,Fever	4
112138_7	Sore Throat,Fever	4
387589_2	Sore Throat,Fever	4
390979_16	Sore Throat,Fever	1
480996_2	Sore Throat,Fever	4
497478_5	Sore Throat,Fever	1
380125_8	Sore Throat,Fever	4
116669_3	Sore Throat,Fever	4
325934_1	Sore Throat,Fever	4
220813_6	Sore Throat,Fever	4
43685_17	Sore Throat,Fever	4
95860_10	Sore Throat,Fever	4
53935_2	Sore Throat,Fever	4
331298_18	Sore Throat,Fever	1
383264_7	Sore Throat,Fever	4
262176_6	Sore Throat,Fever	1
326747_1	Sore Throat,Fever	4
135781_6	Sore Throat,Fever	4
106930_8	Sore Throat,Fever	1
245491_6	Sore Throat,Fever	4
46313_2	Sore Throat,Fever	4
302474_3	Sore Throat,Fever	4
80974_1	Sore Throat,Fever	4
224607_4	Sore Throat,Fever	1
391786_2	Sore Throat,Fever	4
92367_7	Sore Throat,Fever	1
180460_3	Sore Throat,Fever	4
220207_8	Sore Throat,Fever	1
388535_4	Sore Throat,Fever	4
274844_1	Sore Throat,Fever	4
102794_5	Sore Throat,Fever	1
276570_1	Sore Throat,Fever	4
392850_5	Sore Throat,Fever	1
327141_2	Sore Throat,Fever	4
50398_2	Sore Throat,Fever	1
333274_9	Sore Throat,Fever	4
412151_2	Sore Throat,Fever	4
366852_5	Sore Throat,Fever	1
495562_21	Sore Throat,Fever	4
450200_2	Sore Throat,Fever	1
403270_3	Sore Throat,Fever	4
64436_3	Sore Throat,Fever	1
320437_4	Sore Throat,Fever	1
139990_1	Sore Throat,Fever	4
356440_2	Sore Throat,Fever	4
305983_16	Sore Throat,Fever	4
470187_19	Sore Throat,Fever	4
376809_2	Sore Throat,Fever	1
52879_5	Sore Throat,Fever	4
5505_1	Sore Throat,Fever	1
13823_7	Sore Throat,Fever	1
389658_5	Sore Throat,Fever	4
426786_5	Sore Throat,Fever	4
416820_22	Sore Throat,Fever	4
339446_4	Sore Throat,Fever	4
203899_1	Sore Throat,Fever	1
413722_4	Sore Throat,Fever	4
193974_12	Sore Throat,Fever	4
463784_3	Sore Throat,Fever	4
113622_7	Sore Throat,Fever	4
128535_9	Sore Throat,Fever	4
6413_3	Sore Throat,Fever	4
174118_7	Sore Throat,Fever	4
180510_7	Sore Throat,Fever	4
113140_2	Sore Throat,Fever	4
162949_17	Sore Throat,Fever	4
116686_15	Sore Throat,Fever	4
499597_4	Sore Throat,Fever	4
156216_6	Sore Throat,Fever	1
88002_2	Sore Throat,Fever	4
129390_1	Sore Throat,Fever	4
21040_1	Sore Throat,Fever	4
310579_15	Sore Throat,Fever	1
94494_18	Sore Throat,Fever	1
24470_8	Sore Throat,Fever	4
92661_2	Sore Throat,Fever	4
107952_1	Sore Throat,Fever	4
82460_4	Sore Throat,Fever	4
230960_10	Sore Throat,Fever	4
437927_6	Sore Throat,Fever	4
200739_9	Sore Throat,Fever	4
244002_11	Sore Throat,Fever	4
319646_4	Sore Throat,Fever	4
225411_13	Sore Throat,Fever	4
192864_5	Sore Throat,Fever	4
124830_1	Sore Throat,Fever	4
23199_1	Sore Throat,Fever	4
397612_6	Sore Throat,Fever	4
407193_7	Sore Throat,Fever	4
12880_12	Sore Throat,Fever	4
290655_7	Sore Throat,Fever	4
121539_10	Sore Throat,Fever	4
146406_6	Sore Throat,Fever	4
4709_9	Sore Throat,Fever	4
77583_2	Sore Throat,Fever	4
68302_13	Sore Throat,Fever	4
57466_3	Sore Throat,Fever	4
298355_4	Sore Throat,Fever	4
333998_1	Sore Throat,Fever	4
139874_9	Sore Throat,Fever	4
65985_2	Sore Throat,Fever	4
26426_1	Sore Throat,Fever	4
300222_6	Sore Throat,Fever	4
241575_11	Sore Throat,Fever	4
386803_9	Sore Throat,Fever	4
308100_19	Sore Throat,Fever	4
171990_9	Sore Throat,Fever	4
88892_8	Sore Throat,Fever	4
221937_4	Sore Throat,Fever	4
11935_3	Sore Throat,Fever	4
465335_8	Sore Throat,Fever	4
128533_6	Sore Throat,Fever	4
434425_8	Sore Throat,Fever	4
291221_10	Sore Throat,Fever	4
361188_21	Sore Throat,Fever	4
106282_5	Sore Throat,Fever	4
31871_5	Sore Throat,Fever	1
62501_1	Sore Throat,Fever	4
237159_2	Sore Throat,Fever	4
138066_1	Sore Throat,Fever	4
266150_2	Sore Throat,Fever	4
468945_5	Sore Throat,Fever	4
32300_8	Sore Throat,Fever	4
271696_3	Sore Throat,Fever	4
443386_4	Sore Throat,Fever	4
60496_2	Sore Throat,Fever	4
396123_1	Sore Throat,Fever	4
254944_6	Sore Throat,Fever	4
227126_10	Sore Throat,Fever	4
97538_1	Sore Throat,Fever	4
314790_5	Sore Throat,Fever	4
304016_6	Sore Throat,Fever	4
379996_5	Sore Throat,Fever	4
416377_1	Sore Throat,Fever	4
310833_7	Sore Throat,Fever	4
204286_8	Sore Throat,Fever	4
88259_19	Sore Throat,Fever	4
43677_2	Sore Throat,Fever	4
441920_31	Sore Throat,Fever	1
284639_1	Sore Throat,Fever	4
82548_2	Sore Throat,Fever	4
4318_4	Sore Throat,Fever	1
419308_18	Sore Throat,Fever	4
149785_11	Sore Throat,Fever	4
214974_1	Sore Throat,Fever	4
50521_1	Sore Throat,Fever	4
109309_3	Sore Throat,Fever	4
274387_7	Sore Throat,Fever	4
312535_11	Sore Throat,Fever	4
310444_5	Sore Throat,Fever	4
412664_1	Sore Throat,Fever	4
12791_3	Sore Throat,Fever	4
224687_4	Sore Throat,Fever	4
433729_17	Sore Throat,Fever	4
330493_13	Sore Throat,Fever	4
365642_14	Sore Throat,Fever	4
244019_6	Sore Throat,Fever	4
249937_11	Sore Throat,Fever	4
101644_1	Sore Throat,Fever	1
104399_9	Sore Throat,Fever	4
228289_1	Sore Throat,Fever	4
442764_2	Sore Throat,Fever	4
78572_7	Sore Throat,Fever	4
176570_1	Sore Throat,Fever	4
454670_3	Sore Throat,Fever	4
123911_7	Sore Throat,Fever	4
339634_1	Sore Throat,Fever	1
91459_6	Sore Throat,Fever	4
172537_12	Sore Throat,Fever	1
383637_8	Sore Throat,Fever	4
126300_4	Sore Throat,Fever	4
91883_1	Sore Throat,Fever	1
446981_2	Sore Throat,Fever	2
483335_1	Sore Throat,Fever	3
375740_1	Sore Throat,Fever	1
285312_1	Sore Throat,Fever	1
135715_3	Sore Throat,Fever	1
79894_1	Sore Throat,Fever	1
487121_1	Sore Throat,Fever	1
444364_1	Sore Throat,Fever	1
448223_1	Sore Throat,Fever	3
405945_1	Sore Throat,Fever	2
155403_4	Sore Throat,Fever	1
379029_1	Sore Throat,Fever	1
320327_1	Sore Throat,Fever	1
365572_1	Sore Throat,Fever	1
143812_3	Sore Throat,Fever	1
67559_4	Sore Throat,Fever	2
460187_3	Sore Throat,Fever	1
408813_3	Sore Throat,Fever	1
346148_7	Sore Throat,Fever	1
148920_2	Sore Throat,Fever	1
402735_2	Sore Throat,Fever	1
409381_6	Sore Throat,Fever	1
152972_12	Sore Throat,Fever	2
452985_1	Sore Throat,Fever	1
392553_1	Sore Throat,Fever	1
436746_5	Sore Throat,Fever	2
424818_4	Sore Throat,Fever	2
166337_2	Sore Throat,Fever	1
457163_1	Sore Throat,Fever	1
36970_1	Sore Throat,Fever	1
140889_4	Sore Throat,Fever	1
474915_1	Sore Throat,Fever	1
459751_4	Sore Throat,Fever	1
157378_2	Sore Throat,Fever	1
436648_2	Sore Throat,Fever	1
476551_2	Sore Throat,Fever	3
472701_1	Sore Throat,Fever	2
461581_2	Sore Throat,Fever	1
501565_2	Sore Throat,Fever	1
418550_16	Sore Throat,Fever	1
445897_5	Sore Throat,Fever	1
442157_2	Sore Throat,Fever	2
360875_2	Sore Throat,Fever	1
454173_12	Sore Throat,Fever	2
446687_2	Sore Throat,Fever	2
223296_3	Sore Throat,Fever	1
166331_12	Sore Throat,Fever	1
433203_3	Sore Throat,Fever	1
490872_9	Sore Throat,Fever	2
239183_6	Sore Throat,Fever	1
152514_9	Sore Throat,Fever	3
454594_1	Sore Throat,Fever	1
219677_1	Sore Throat,Fever	1
426768_1	Sore Throat,Fever	1
434424_6	Sore Throat,Fever	1
487962_5	Sore Throat,Fever	2
418550_17	Sore Throat,Fever	1
324483_5	Sore Throat,Fever	2
162413_1	Sore Throat,Fever	1
106831_3	Sore Throat,Fever	3
330774_5	Sore Throat,Fever	1
118176_3	Sore Throat,Fever	1
130840_3	Sore Throat,Fever	2
368006_18	Sore Throat,Fever	1
496576_3	Sore Throat,Fever	2
302361_7	Sore Throat,Fever	3
325570_8	Sore Throat,Fever	1
341161_1	Sore Throat,Fever	2
371265_1	Sore Throat,Fever	3
343840_10	Sore Throat,Fever	3
228915_2	Sore Throat,Fever	3
434893_1	Sore Throat,Fever	1
295129_1	Sore Throat,Fever	3
39801_3	Sore Throat,Fever	1
52739_2	Sore Throat,Fever	1
404157_4	Sore Throat,Fever	3
34258_2	Sore Throat,Fever	2
81124_1	Sore Throat,Fever	1
139921_3	Sore Throat,Fever	2
369579_2	Sore Throat,Fever	1
139547_12	Sore Throat,Fever	1
358559_4	Sore Throat,Fever	1
28812_8	Sore Throat,Fever	1
86359_2	Sore Throat,Fever	1
34479_1	Sore Throat,Fever	2
210563_14	Sore Throat,Fever	3
388684_8	Sore Throat,Fever	3
328725_8	Sore Throat,Fever	1
53300_14	Sore Throat,Fever	3
306124_13	Sore Throat,Fever	3
165020_14	Sore Throat,Fever	3
435016_17	Sore Throat,Fever	3
366641_1	Sore Throat,Fever	1
226620_2	Sore Throat,Fever	2
129663_6	Sore Throat,Fever	1
217042_2	Sore Throat,Fever	3
277097_5	Sore Throat,Fever	2
437986_3	Sore Throat,Fever	3
20335_7	Sore Throat,Fever	3
385392_8	Sore Throat,Fever	3
500965_10	Sore Throat,Fever	2
158510_32	Sore Throat,Fever	3
313240_5	Sore Throat,Fever	3
172730_1	Sore Throat,Fever	1
294933_12	Sore Throat,Fever	1
113849_14	Sore Throat,Fever	1
200226_7	Sore Throat,Fever	2
266016_4	Sore Throat,Fever	1
454161_4	Sore Throat,Fever	1
185884_2	Sore Throat,Fever	1
1852_1	Sore Throat,Fever	1
363513_23	Sore Throat,Fever	2
416307_1	Sore Throat,Fever	3
414250_1	Sore Throat,Fever	3
435247_1	Sore Throat,Fever	3
482750_1	Sore Throat,Fever	2
425687_1	Sore Throat,Fever	2
416723_1	Sore Throat,Fever	2
250572_1	Sore Throat,Fever	2
483646_1	Sore Throat,Fever	2
394201_1	Sore Throat,Fever	2
151318_1	Sore Throat,Fever	2
172271_1	Sore Throat,Fever	1
377963_1	Sore Throat,Fever	2
459757_1	Sore Throat,Fever	2
268683_1	Sore Throat,Fever	2
136689_1	Sore Throat,Fever	2
259298_1	Sore Throat,Fever	2
423012_1	Sore Throat,Fever	2
499286_1	Sore Throat,Fever	1
484652_1	Sore Throat,Fever	2
492703_1	Sore Throat,Fever	2
382042_4	Sore Throat,Fever	1
406642_1	Sore Throat,Fever	1
487620_1	Sore Throat,Fever	2
458704_2	Sore Throat,Fever	1
443129_2	Sore Throat,Fever	2
128471_1	Sore Throat,Fever	2
394188_1	Sore Throat,Fever	1
418550_5	Sore Throat,Fever	3
191305_1	Sore Throat,Fever	2
412373_1	Sore Throat,Fever	2
475419_2	Sore Throat,Fever	2
372048_2	Sore Throat,Fever	2
498437_1	Sore Throat,Fever	2
180650_1	Sore Throat,Fever	3
321114_1	Sore Throat,Fever	1
475651_1	Sore Throat,Fever	3
171083_1	Sore Throat,Fever	2
366443_1	Sore Throat,Fever	2
16461_1	Sore Throat,Fever	2
146942_1	Sore Throat,Fever	2
426581_1	Sore Throat,Fever	2
447886_2	Sore Throat,Fever	1
487646_2	Sore Throat,Fever	2
132275_3	Sore Throat,Fever	2
478276_2	Sore Throat,Fever	2
448438_1	Sore Throat,Fever	2
364855_2	Sore Throat,Fever	1
330880_3	Sore Throat,Fever	2
168813_1	Sore Throat,Fever	2
45450_1	Sore Throat,Fever	2
371657_4	Sore Throat,Fever	2
478102_1	Sore Throat,Fever	2
29764_1	Sore Throat,Fever	1
483228_1	Sore Throat,Fever	2
388314_1	Sore Throat,Fever	1
332975_3	Sore Throat,Fever	1
130828_1	Sore Throat,Fever	1
475451_1	Sore Throat,Fever	2
241974_2	Sore Throat,Fever	1
413024_1	Sore Throat,Fever	1
453922_7	Sore Throat,Fever	1
129223_3	Sore Throat,Fever	2
447150_2	Sore Throat,Fever	1
123632_5	Sore Throat,Fever	1
454493_2	Sore Throat,Fever	3
419384_3	Sore Throat,Fever	2
118727_1	Sore Throat,Fever	1
416747_1	Sore Throat,Fever	2
380416_4	Sore Throat,Fever	2
424736_4	Sore Throat,Fever	2
267707_1	Sore Throat,Fever	2
419902_3	Sore Throat,Fever	2
398757_1	Sore Throat,Fever	2
451826_1	Sore Throat,Fever	1
501735_5	Sore Throat,Fever	2
288859_2	Sore Throat,Fever	2
360121_1	Sore Throat,Fever	2
206348_1	Sore Throat,Fever	1
150104_1	Sore Throat,Fever	1
321840_1	Sore Throat,Fever	1
376664_1	Sore Throat,Fever	2
442337_1	Sore Throat,Fever	1
293575_1	Sore Throat,Fever	1
461288_2	Sore Throat,Fever	1
462477_2	Sore Throat,Fever	2
199678_8	Sore Throat,Fever	1
152196_1	Sore Throat,Fever	1
439424_1	Sore Throat,Fever	2
364848_2	Sore Throat,Fever	1
23464_2	Sore Throat,Fever	3
458964_1	Sore Throat,Fever	3
451508_1	Sore Throat,Fever	2
336415_1	Sore Throat,Fever	1
348290_1	Sore Throat,Fever	2
470119_4	Sore Throat,Fever	2
476867_6	Sore Throat,Fever	1
163982_3	Sore Throat,Fever	2
438425_9	Sore Throat,Fever	2
445910_2	Sore Throat,Fever	1
466813_1	Sore Throat,Fever	1
442140_3	Sore Throat,Fever	1
460471_1	Sore Throat,Fever	1
142898_1	Sore Throat,Fever	2
318126_3	Sore Throat,Fever	1
468153_5	Sore Throat,Fever	1
367078_5	Sore Throat,Fever	1
470076_3	Sore Throat,Fever	1
388796_2	Sore Throat,Fever	3
112193_4	Sore Throat,Fever	1
155241_1	Sore Throat,Fever	2
424668_1	Sore Throat,Fever	3
351654_1	Sore Throat,Fever	2
478014_3	Sore Throat,Fever	3
481588_1	Sore Throat,Fever	3
11944_1	Sore Throat,Fever	2
367776_3	Sore Throat,Fever	3
421042_1	Sore Throat,Fever	1
262917_3	Sore Throat,Fever	1
437920_2	Sore Throat,Fever	2
30020_4	Sore Throat,Fever	1
500558_7	Sore Throat,Fever	2
410283_1	Sore Throat,Fever	2
340097_1	Sore Throat,Fever	2
383729_3	Sore Throat,Fever	2
294189_3	Sore Throat,Fever	1
433848_2	Sore Throat,Fever	2
151827_1	Sore Throat,Fever	2
241690_1	Sore Throat,Fever	3
276978_1	Sore Throat,Fever	2
356985_1	Sore Throat,Fever	2
473637_3	Sore Throat,Fever	3
342543_5	Sore Throat,Fever	2
489216_1	Sore Throat,Fever	1
217858_1	Sore Throat,Fever	1
342050_1	Sore Throat,Fever	1
352419_2	Sore Throat,Fever	2
491097_5	Sore Throat,Fever	1
496790_2	Sore Throat,Fever	2
498075_2	Sore Throat,Fever	1
461483_2	Sore Throat,Fever	2
126420_1	Sore Throat,Fever	1
472586_5	Sore Throat,Fever	2
180723_2	Sore Throat,Fever	1
335253_3	Sore Throat,Fever	1
75856_1	Sore Throat,Fever	1
422741_1	Sore Throat,Fever	1
497465_6	Sore Throat,Fever	2
7012_1	Sore Throat,Fever	2
147992_6	Sore Throat,Fever	2
151874_1	Sore Throat,Fever	3
498828_1	Sore Throat,Fever	2
405610_1	Sore Throat,Fever	1
439675_5	Sore Throat,Fever	2
288210_5	Sore Throat,Fever	1
437957_1	Sore Throat,Fever	2
427109_1	Sore Throat,Fever	2
385356_4	Sore Throat,Fever	3
35181_2	Sore Throat,Fever	2
427333_3	Sore Throat,Fever	2
389682_5	Sore Throat,Fever	2
218040_7	Sore Throat,Fever	1
228760_10	Sore Throat,Fever	1
480415_4	Sore Throat,Fever	1
289966_3	Sore Throat,Fever	1
423734_4	Sore Throat,Fever	3
428776_8	Sore Throat,Fever	2
480209_10	Sore Throat,Fever	2
237606_2	Sore Throat,Fever	1
168540_2	Sore Throat,Fever	2
152498_5	Sore Throat,Fever	1
435267_9	Sore Throat,Fever	2
167327_4	Sore Throat,Fever	3
68244_3	Sore Throat,Fever	2
194768_1	Sore Throat,Fever	1
346710_13	Sore Throat,Fever	2
335076_5	Sore Throat,Fever	2
124397_2	Sore Throat,Fever	2
94755_7	Sore Throat,Fever	2
254726_1	Sore Throat,Fever	2
312659_6	Sore Throat,Fever	1
78165_1	Sore Throat,Fever	2
229791_1	Sore Throat,Fever	3
491240_3	Sore Throat,Fever	3
368936_3	Sore Throat,Fever	1
418401_5	Sore Throat,Fever	1
309604_4	Sore Throat,Fever	1
322794_2	Sore Throat,Fever	1
202576_1	Sore Throat,Fever	1
71756_2	Sore Throat,Fever	2
30716_1	Sore Throat,Fever	1
357668_6	Sore Throat,Fever	2
61070_1	Sore Throat,Fever	2
158822_4	Sore Throat,Fever	1
238324_7	Sore Throat,Fever	2
217317_6	Sore Throat,Fever	2
281379_8	Sore Throat,Fever	2
380168_7	Sore Throat,Fever	1
91448_5	Sore Throat,Fever	1
499770_3	Sore Throat,Fever	2
249834_3	Sore Throat,Fever	1
391045_3	Sore Throat,Fever	1
113099_16	Sore Throat,Fever	2
451885_3	Sore Throat,Fever	2
252628_8	Sore Throat,Fever	1
45460_1	Sore Throat,Fever	2
40369_4	Sore Throat,Fever	2
447980_1	Sore Throat,Fever	1
402668_6	Sore Throat,Fever	1
419736_1	Sore Throat,Fever	2
11783_8	Sore Throat,Fever	3
330107_17	Sore Throat,Fever	3
38818_5	Sore Throat,Fever	1
461024_2	Sore Throat,Fever	1
168849_4	Sore Throat,Fever	2
441527_11	Sore Throat,Fever	1
230554_4	Sore Throat,Fever	2
385048_3	Sore Throat,Fever	3
451688_12	Sore Throat,Fever	2
4198_2	Sore Throat,Fever	1
354137_9	Sore Throat,Fever	1
330680_10	Sore Throat,Fever	3
16777_3	Sore Throat,Fever	3
441231_4	Sore Throat,Fever	1
408591_6	Sore Throat,Fever	1
10598_12	Sore Throat,Fever	1
78882_4	Sore Throat,Fever	2
474430_5	Sore Throat,Fever	2
320225_12	Sore Throat,Fever	2
424250_6	Sore Throat,Fever	2
175112_7	Sore Throat,Fever	3
443728_3	Sore Throat,Fever	1
425602_1	Sore Throat,Fever	1
606_11	Sore Throat,Fever	1
206923_3	Sore Throat,Fever	1
139907_2	Sore Throat,Fever	3
366718_1	Sore Throat,Fever	2
179632_12	Sore Throat,Fever	3
313929_16	Sore Throat,Fever	1
28229_6	Sore Throat,Fever	1
468476_3	Sore Throat,Fever	1
236136_11	Sore Throat,Fever	3
80350_2	Sore Throat,Fever	3
421906_5	Sore Throat,Fever	3
378945_1	Sore Throat,Fever	3
424847_5	Sore Throat,Fever	2
397473_1	Sore Throat,Fever	1
209984_3	Sore Throat,Fever	1
493484_2	Sore Throat,Fever	2
176118_1	Sore Throat,Fever	3
191598_3	Sore Throat,Fever	2
272815_5	Sore Throat,Fever	1
401213_6	Sore Throat,Fever	3
284392_2	Sore Throat,Fever	3
222319_5	Sore Throat,Fever	1
229620_5	Sore Throat,Fever	1
421785_7	Sore Throat,Fever	1
100847_1	Sore Throat,Fever	1
319575_6	Sore Throat,Fever	1
90621_7	Sore Throat,Fever	3
177714_1	Sore Throat,Fever	3
321467_4	Sore Throat,Fever	1
340811_16	Sore Throat,Fever	1
344803_5	Sore Throat,Fever	1
416909_1	Sore Throat,Fever	3
450602_4	Sore Throat,Fever	2
178924_21	Sore Throat,Fever	3
182133_4	Sore Throat,Fever	3
274674_8	Sore Throat,Fever	3
314816_19	Sore Throat,Fever	2
377603_10	Sore Throat,Fever	3
485241_9	Sore Throat,Fever	2
156067_7	Sore Throat,Fever	2
3250_20	Sore Throat,Fever	2
191602_17	Sore Throat,Fever	3
56204_2	Sore Throat,Fever	2
158879_12	Sore Throat,Fever	2
92720_1	Sore Throat,Fever	2
30520_3	Sore Throat,Fever	2
432651_1	Sore Throat,Fever	2
79814_2	Sore Throat,Fever	1
23116_2	Sore Throat,Fever	3
144565_2	Sore Throat,Fever	2
433872_1	Sore Throat,Fever	2
237762_1	Sore Throat,Fever	2
255572_1	Sore Throat,Fever	2
68437_3	Sore Throat,Fever	1
175300_2	Sore Throat,Fever	2
435482_9	Sore Throat,Fever	2
346430_1	Sore Throat,Fever	2
305093_4	Sore Throat,Fever	2
322125_2	Sore Throat,Fever	2
218866_4	Sore Throat,Fever	3
410708_1	Sore Throat,Fever	2
349059_5	Sore Throat,Fever	2
120011_2	Sore Throat,Fever	1
207972_4	Sore Throat,Fever	2
404892_2	Sore Throat,Fever	3
375331_8	Sore Throat,Fever	3
87049_7	Sore Throat,Fever	3
501589_2	Sore Throat,Fever	2
334424_10	Sore Throat,Fever	2
306228_6	Sore Throat,Fever	2
165810_4	Sore Throat,Fever	1
301188_5	Sore Throat,Fever	3
405936_10	Sore Throat,Fever	3
255354_5	Sore Throat,Fever	2
341397_21	Sore Throat,Fever	2
369577_6	Sore Throat,Fever	1
61193_7	Sore Throat,Fever	2
155403_13	Sore Throat,Fever	1
78220_2	Sore Throat,Fever	2
291535_1	Sore Throat,Fever	2
256519_3	Sore Throat,Fever	2
124142_1	Sore Throat,Fever	2
294362_1	Sore Throat,Fever	2
443688_3	Sore Throat,Fever	2
35371_1	Sore Throat,Fever	3
434728_1	Sore Throat,Fever	1
114919_5	Sore Throat,Fever	2
133355_7	Sore Throat,Fever	1
155150_3	Sore Throat,Fever	3
319663_3	Sore Throat,Fever	2
237508_6	Sore Throat,Fever	1
73637_2	Sore Throat,Fever	1
134182_5	Sore Throat,Fever	2
242594_3	Sore Throat,Fever	2
49177_1	Sore Throat,Fever	2
72931_7	Sore Throat,Fever	1
489049_13	Sore Throat,Fever	2
98826_19	Sore Throat,Fever	3
316251_5	Sore Throat,Fever	2
313777_10	Sore Throat,Fever	2
485855_8	Sore Throat,Fever	1
454448_3	Sore Throat,Fever	3
24061_5	Sore Throat,Fever	3
17196_9	Sore Throat,Fever	2
341323_5	Sore Throat,Fever	3
52075_6	Sore Throat,Fever	2
51112_12	Sore Throat,Fever	2
309440_19	Sore Throat,Fever	2
451969_3	Sore Throat,Fever	1
334790_8	Sore Throat,Fever	1
369222_19	Sore Throat,Fever	2
498545_1	Sore Throat,Fever	2
334116_3	Sore Throat,Fever	2
113099_23	Sore Throat,Fever	2
475386_11	Sore Throat,Fever	1
422145_6	Sore Throat,Fever	2
158045_19	Sore Throat,Fever	1
203535_7	Sore Throat,Fever	2
97454_3	Sore Throat,Fever	1
53285_5	Sore Throat,Fever	2
420299_4	Sore Throat,Fever	2
182145_1	Sore Throat,Fever	2
42209_1	Sore Throat,Fever	2
310914_9	Sore Throat,Fever	2
13579_4	Sore Throat,Fever	2
128356_2	Sore Throat,Fever	2
61846_3	Sore Throat,Fever	2
176516_1	Sore Throat,Fever	1
290242_2	Sore Throat,Fever	2
145642_1	Sore Throat,Fever	2
270972_7	Sore Throat,Fever	1
433907_18	Sore Throat,Fever	2
315070_1	Sore Throat,Fever	2
411332_11	Sore Throat,Fever	2
307240_5	Sore Throat,Fever	1
213233_6	Sore Throat,Fever	2
400780_10	Sore Throat,Fever	2
142114_3	Sore Throat,Fever	2
24102_14	Sore Throat,Fever	2
33998_1	Sore Throat,Fever	1
424069_5	Sore Throat,Fever	2
391808_3	Sore Throat,Fever	2
345982_9	Sore Throat,Fever	2
394457_10	Sore Throat,Fever	1
376411_1	Sore Throat,Fever	2
20890_4	Sore Throat,Fever	2
139065_2	Sore Throat,Fever	1
301075_2	Sore Throat,Fever	2
68416_3	Sore Throat,Fever	2
424819_3	Sore Throat,Fever	1
152474_3	Sore Throat,Fever	2
246984_1	Sore Throat,Fever	1
120612_10	Sore Throat,Fever	2
376738_11	Sore Throat,Fever	2
414612_2	Sore Throat,Fever	2
299108_2	Sore Throat,Fever	2
235321_5	Sore Throat,Fever	1
300798_20	Sore Throat,Fever	2
124625_6	Sore Throat,Fever	2
292496_14	Sore Throat,Fever	2
89623_4	Sore Throat,Fever	2
305115_1	Sore Throat,Fever	2
94460_4	Sore Throat,Fever	3
311793_15	Sore Throat,Fever	2
425590_1	Sore Throat,Fever	2
484947_7	Sore Throat,Fever	2
93143_5	Sore Throat,Fever	2
360680_9	Sore Throat,Fever	2
259837_4	Sore Throat,Fever	1
319085_7	Sore Throat,Fever	2
353841_6	Sore Throat,Fever	2
297222_4	Sore Throat,Fever	2
148885_2	Sore Throat,Fever	1
120612_11	Sore Throat,Fever	2
327496_1	Sore Throat,Fever	1
205359_1	Sore Throat,Fever	1
376333_5	Sore Throat,Fever	3
361998_6	Sore Throat,Fever	1
330979_3	Sore Throat,Fever	3
440609_1	Sore Throat,Fever	2
493828_10	Sore Throat,Fever	1
81268_1	Sore Throat,Fever	3
19482_2	Sore Throat,Fever	1
169581_1	Sore Throat,Fever	3
34807_5	Sore Throat,Fever	2
192134_5	Sore Throat,Fever	1
387524_3	Sore Throat,Fever	3
136230_2	Sore Throat,Fever	3
224099_2	Sore Throat,Fever	3
110383_6	Sore Throat,Fever	2
212559_6	Sore Throat,Fever	3
368545_7	Sore Throat,Fever	3
42932_2	Sore Throat,Fever	2
369042_6	Sore Throat,Fever	3
254047_12	Sore Throat,Fever	2
277040_18	Sore Throat,Fever	2
161031_1	Sore Throat,Fever	3
329080_8	Sore Throat,Fever	3
40156_8	Sore Throat,Fever	2
207490_2	Sore Throat,Fever	2
354604_9	Sore Throat,Fever	2
403831_15	Sore Throat,Fever	3
376013_6	Sore Throat,Fever	2
266348_8	Sore Throat,Fever	3
323522_5	Sore Throat,Fever	3
384011_11	Sore Throat,Fever	2
98846_1	Sore Throat,Fever	2
307576_6	Sore Throat,Fever	2
451343_9	Sore Throat,Fever	3
406477_11	Sore Throat,Fever	3
36458_15	Sore Throat,Fever	3
183094_5	Sore Throat,Fever	2
500520_1	Sore Throat,Fever	2
5613_5	Sore Throat,Fever	1
467633_2	Sore Throat,Fever	1
27825_1	Sore Throat,Fever	2
218431_6	Sore Throat,Fever	1
453793_7	Sore Throat,Fever	3
77992_7	Sore Throat,Fever	3
495022_3	Sore Throat,Fever	3
339893_11	Sore Throat,Fever	3
357637_7	Sore Throat,Fever	2
258193_9	Sore Throat,Fever	2
42775_6	Sore Throat,Fever	2
85311_1	Sore Throat,Fever	2
84906_14	Sore Throat,Fever	1
204659_10	Sore Throat,Fever	1
373349_5	Sore Throat,Fever	2
223170_27	Sore Throat,Fever	3
251011_12	Sore Throat,Fever	1
84408_4	Sore Throat,Fever	1
331953_11	Sore Throat,Fever	1
164674_20	Sore Throat,Fever	1
81167_6	Sore Throat,Fever	2
66165_1	Sore Throat,Fever	1
407613_2	Sore Throat,Fever	1
85185_5	Sore Throat,Fever	2
415606_1	Sore Throat,Fever	2
205256_1	Sore Throat,Fever	1
234912_5	Sore Throat,Fever	1
43635_1	Sore Throat,Fever	1
166790_6	Sore Throat,Fever	2
153742_1	Sore Throat,Fever	1
224438_3	Sore Throat,Fever	1
321539_2	Sore Throat,Fever	1
299329_5	Sore Throat,Fever	1
62808_9	Sore Throat,Fever	1
364427_3	Sore Throat,Fever	3
312176_11	Sore Throat,Fever	1
336259_1	Sore Throat,Fever	2
147445_3	Sore Throat,Fever	1
473820_2	Sore Throat,Fever	3
444588_1	Sore Throat,Fever	2
299625_1	Sore Throat,Fever	2
480607_4	Sore Throat,Fever	2
390398_1	Sore Throat,Fever	1
168998_21	Sore Throat,Fever	1
217745_2	Sore Throat,Fever	2
489811_3	Sore Throat,Fever	2
438511_8	Sore Throat,Fever	1
358492_5	Sore Throat,Fever	2
287971_21	Sore Throat,Fever	2
288517_1	Sore Throat,Fever	3
326365_3	Sore Throat,Fever	2
179568_2	Sore Throat,Fever	2
130192_2	Sore Throat,Fever	2
369590_2	Sore Throat,Fever	2
96590_2	Sore Throat,Fever	3
395245_9	Sore Throat,Fever	2
175318_28	Sore Throat,Fever	3
356182_26	Sore Throat,Fever	3
17706_4	Sore Throat,Fever	2
148598_1	Sore Throat,Fever	2
25802_4	Sore Throat,Fever	2
459535_5	Sore Throat,Fever	1
17024_8	Sore Throat,Fever	2
42850_1	Sore Throat,Fever	2
442580_5	Sore Throat,Fever	2
276431_17	Sore Throat,Fever	3
436_2	Sore Throat,Fever	3
385694_13	Sore Throat,Fever	2
378165_1	Sore Throat,Fever	3
317182_3	Sore Throat,Fever	2
237082_2	Sore Throat,Fever	2
228982_3	Sore Throat,Fever	3
419455_1	Sore Throat,Fever	2
169427_4	Sore Throat,Fever	1
474159_3	Sore Throat,Fever	2
433249_8	Sore Throat,Fever	2
462821_1	Sore Throat,Fever	2
74543_3	Sore Throat,Fever	2
381819_2	Sore Throat,Fever	1
289738_4	Sore Throat,Fever	2
6064_5	Sore Throat,Fever	2
494861_9	Sore Throat,Fever	2
314720_33	Sore Throat,Fever	3
7005_20	Sore Throat,Fever	2
381700_10	Sore Throat,Fever	2
280374_3	Sore Throat,Fever	2
139730_2	Sore Throat,Fever	2
251155_8	Sore Throat,Fever	2
390454_1	Sore Throat,Fever	3
487336_1	Sore Throat,Fever	3
482147_1	Sore Throat,Fever	3
36017_1	Sore Throat,Fever	3
477233_4	Sore Throat,Fever	3
135268_3	Sore Throat,Fever	3
268865_2	Sore Throat,Fever	3
435270_1	Sore Throat,Fever	3
422985_2	Sore Throat,Fever	3
492022_1	Sore Throat,Fever	3
411830_5	Sore Throat,Fever	3
449132_1	Sore Throat,Fever	3
434647_2	Sore Throat,Fever	2
422849_1	Sore Throat,Fever	3
419529_4	Sore Throat,Fever	3
486274_2	Sore Throat,Fever	3
449869_2	Sore Throat,Fever	3
418627_2	Sore Throat,Fever	3
261306_1	Sore Throat,Fever	3
285039_5	Sore Throat,Fever	3
363760_1	Sore Throat,Fever	3
423720_2	Sore Throat,Fever	3
357840_1	Sore Throat,Fever	3
421873_4	Sore Throat,Fever	1
378138_3	Sore Throat,Fever	3
154334_1	Sore Throat,Fever	3
218974_4	Sore Throat,Fever	3
490872_3	Sore Throat,Fever	3
375774_6	Sore Throat,Fever	3
348644_3	Sore Throat,Fever	3
463121_4	Sore Throat,Fever	3
32536_20	Sore Throat,Fever	3
303541_2	Sore Throat,Fever	3
418090_2	Sore Throat,Fever	3
178021_3	Sore Throat,Fever	3
223281_4	Sore Throat,Fever	1
413574_1	Sore Throat,Fever	3
155619_6	Sore Throat,Fever	3
25252_6	Sore Throat,Fever	3
472119_5	Sore Throat,Fever	3
63159_1	Sore Throat,Fever	3
37670_1	Sore Throat,Fever	1
499167_5	Sore Throat,Fever	3
271357_4	Sore Throat,Fever	3
339517_2	Sore Throat,Fever	3
136738_3	Sore Throat,Fever	3
408832_4	Sore Throat,Fever	3
374627_10	Sore Throat,Fever	3
79326_5	Sore Throat,Fever	3
434487_1	Sore Throat,Fever	3
129122_2	Sore Throat,Fever	3
475336_8	Sore Throat,Fever	3
394182_4	Sore Throat,Fever	3
73600_3	Sore Throat,Fever	3
373746_1	Sore Throat,Fever	3
276158_1	Sore Throat,Fever	3
252398_17	Sore Throat,Fever	3
340028_6	Sore Throat,Fever	3
305427_4	Sore Throat,Fever	3
89610_17	Sore Throat,Fever	3
129923_13	Sore Throat,Fever	2
461048_7	Sore Throat,Fever	3
164691_6	Sore Throat,Fever	3
443285_7	Sore Throat,Fever	3
310173_4	Sore Throat,Fever	3
116370_11	Sore Throat,Fever	3
476867_20	Sore Throat,Fever	3
418245_5	Sore Throat,Fever	3
285716_1	Sore Throat,Fever	3
115782_2	Sore Throat,Fever	3
184115_9	Sore Throat,Fever	3
346528_6	Sore Throat,Fever	3
472223_2	Sore Throat,Fever	3
116359_13	Sore Throat,Fever	3
430299_1	Sore Throat,Fever	3
452109_3	Sore Throat,Fever	3
216711_5	Sore Throat,Fever	3
422556_2	Sore Throat,Fever	3
263459_11	Sore Throat,Fever	3
448501_4	Sore Throat,Fever	3
468839_4	Sore Throat,Fever	3
348991_13	Sore Throat,Fever	3
318114_11	Sore Throat,Fever	3
472195_1	Sore Throat,Fever	3
346153_7	Sore Throat,Fever	3
88536_3	Sore Throat,Fever	3
89222_13	Sore Throat,Fever	3
306152_2	Sore Throat,Fever	3
40387_20	Sore Throat,Fever	3
229349_3	Sore Throat,Fever	3
18771_4	Sore Throat,Fever	3
235007_5	Sore Throat,Fever	3
418742_5	Sore Throat,Fever	3
430118_2	Sore Throat,Fever	3
493823_2	Sore Throat,Fever	3
139382_8	Sore Throat,Fever	3
376963_3	Sore Throat,Fever	3
143270_4	Sore Throat,Fever	3
239291_9	Sore Throat,Fever	3
51047_12	Sore Throat,Fever	3
490761_12	Sore Throat,Fever	3
449228_12	Sore Throat,Fever	3
466177_11	Sore Throat,Fever	3
423222_8	Sore Throat,Fever	3
63475_2	Sore Throat,Fever	3
19144_8	Sore Throat,Fever	3
16516_5	Sore Throat,Fever	3
334579_7	Sore Throat,Fever	3
378500_13	Sore Throat,Fever	3
470561_5	Sore Throat,Fever	3
439749_8	Sore Throat,Fever	2
288151_3	Sore Throat,Fever	3
365862_10	Sore Throat,Fever	3
154454_14	Sore Throat,Fever	3
378105_4	Sore Throat,Fever	3
58874_8	Sore Throat,Fever	3
318088_12	Sore Throat,Fever	3
359884_10	Sore Throat,Fever	3
298044_3	Sore Throat,Fever	3
64072_18	Sore Throat,Fever	3
256608_19	Sore Throat,Fever	3
157871_1	Sore Throat,Fever	3
426630_2	Sore Throat,Fever	3
409339_5	Sore Throat,Fever	2
342681_5	Sore Throat,Fever	3
357343_3	Sore Throat,Fever	3
49841_4	Sore Throat,Fever	3
141923_9	Sore Throat,Fever	3
382532_7	Sore Throat,Fever	3
218104_4	Sore Throat,Fever	3
178055_8	Sore Throat,Fever	3
410106_6	Sore Throat,Fever	3
458790_9	Sore Throat,Fever	3
380633_10	Sore Throat,Fever	3
207701_6	Sore Throat,Fever	3
232208_5	Sore Throat,Fever	3
134538_5	Sore Throat,Fever	3
438544_23	Sore Throat,Fever	3
52975_12	Sore Throat,Fever	3
355307_9	Sore Throat,Fever	3
232660_2	Sore Throat,Fever	3
172078_5	Sore Throat,Fever	3
210936_8	Sore Throat,Fever	3
308524_3	Sore Throat,Fever	3
398643_11	Sore Throat,Fever	3
497312_3	Sore Throat,Fever	3
303341_6	Sore Throat,Fever	3
299733_3	Sore Throat,Fever	3
248256_20	Sore Throat,Fever	3
12400_9	Sore Throat,Fever	3
29253_30	Sore Throat,Fever	3
154808_2	Sore Throat,Fever	3
358023_25	Sore Throat,Fever	3
296342_7	Sore Throat,Fever	3
297917_3	Sore Throat,Fever	3
68072_2	Sore Throat,Fever	3
314504_15	Sore Throat,Fever	3
430588_5	Sore Throat,Fever	3
234585_7	Sore Throat,Fever	3
39820_4	Sore Throat,Fever	3
329682_10	Sore Throat,Fever	3
109076_3	Sore Throat,Fever	3
108107_1	Sore Throat,Fever	3
462963_23	Sore Throat,Fever	3
90161_7	Sore Throat,Fever	3
154423_6	Sore Throat,Fever	3
16290_2	Sore Throat,Fever	3
253140_5	Sore Throat,Fever	3
32983_14	Sore Throat,Fever	3
153436_3	Sore Throat,Fever	3
6342_12	Sore Throat,Fever	3
291110_4	Sore Throat,Fever	3
203873_6	Sore Throat,Fever	3
351850_3	Sore Throat,Fever	3
220325_3	Sore Throat,Fever	3
172150_5	Sore Throat,Fever	3
81287_4	Sore Throat,Fever	3
281711_1	Sore Throat,Fever	3
272678_3	Sore Throat,Fever	3
100952_3	Sore Throat,Fever	3
463825_10	Sore Throat,Fever	3
35184_4	Sore Throat,Fever	3
47333_1	Sore Throat,Fever	3
371245_2	Sore Throat,Fever	3
192901_18	Sore Throat,Fever	3
47485_14	Sore Throat,Fever	3
135074_17	Sore Throat,Fever	3
116620_5	Sore Throat,Fever	3
80535_12	Sore Throat,Fever	3
245062_1	Sore Throat,Fever	2
500761_23	Sore Throat,Fever	3
131284_14	Sore Throat,Fever	2
464557_4	Sore Throat,Fever	3
60556_2	Sore Throat,Fever	2
56608_2	Sore Throat,Fever	1
316518_4	Sore Throat,Fever	1
471457_2	Sore Throat,Fever	1
388451_1	Sore Throat,Fever	1
211142_2	Sore Throat,Fever	1
31649_1	Sore Throat,Fever	2
274599_9	Sore Throat,Fever	2
395952_1	Sore Throat,Fever	2
287009_1	Sore Throat,Fever	2
337282_1	Sore Throat,Fever	2
75506_1	Sore Throat,Fever	2
164744_1	Sore Throat,Fever	2
229103_1	Sore Throat,Fever	2
372550_1	Sore Throat,Fever	2
56883_1	Sore Throat,Fever	2
395622_1	Sore Throat,Fever	2
209342_1	Sore Throat,Fever	2
416768_1	Sore Throat,Fever	2
405189_1	Sore Throat,Fever	2
82263_1	Sore Throat,Fever	2
116798_1	Sore Throat,Fever	2
444357_1	Sore Throat,Fever	2
242843_1	Sore Throat,Fever	2
6370_1	Sore Throat,Fever	2
153050_1	Sore Throat,Fever	2
481850_1	Sore Throat,Fever	2
148266_1	Sore Throat,Fever	2
74093_2	Sore Throat,Fever	2
320908_1	Sore Throat,Fever	2
73726_1	Sore Throat,Fever	2
94496_1	Sore Throat,Fever	2
369673_1	Sore Throat,Fever	2
132104_1	Sore Throat,Fever	2
209026_1	Sore Throat,Fever	2
466819_1	Sore Throat,Fever	2
478504_1	Sore Throat,Fever	2
352774_1	Sore Throat,Fever	2
469015_1	Sore Throat,Fever	2
409271_1	Sore Throat,Fever	2
453886_1	Sore Throat,Fever	2
113695_3	Sore Throat,Fever	2
486245_1	Sore Throat,Fever	2
421942_1	Sore Throat,Fever	2
181514_4	Sore Throat,Fever	2
382609_1	Sore Throat,Fever	2
469712_1	Sore Throat,Fever	2
488519_2	Sore Throat,Fever	2
218949_1	Sore Throat,Fever	2
182532_2	Sore Throat,Fever	2
179671_2	Sore Throat,Fever	2
391711_2	Sore Throat,Fever	2
185679_1	Sore Throat,Fever	2
368445_1	Sore Throat,Fever	2
333648_1	Sore Throat,Fever	2
289778_1	Sore Throat,Fever	2
342541_1	Sore Throat,Fever	2
435125_1	Sore Throat,Fever	2
275889_1	Sore Throat,Fever	2
296356_1	Sore Throat,Fever	2
410806_1	Sore Throat,Fever	2
346977_2	Sore Throat,Fever	2
355057_1	Sore Throat,Fever	2
442590_1	Sore Throat,Fever	2
449756_1	Sore Throat,Fever	2
281654_1	Sore Throat,Fever	2
431795_2	Sore Throat,Fever	2
63394_1	Sore Throat,Fever	2
36814_2	Sore Throat,Fever	2
475820_1	Sore Throat,Fever	2
267343_1	Sore Throat,Fever	2
80612_2	Sore Throat,Fever	2
165778_1	Sore Throat,Fever	2
84446_1	Sore Throat,Fever	2
461867_2	Sore Throat,Fever	2
172037_1	Sore Throat,Fever	2
271835_1	Sore Throat,Fever	2
348436_1	Sore Throat,Fever	2
277539_1	Sore Throat,Fever	2
217017_2	Sore Throat,Fever	2
472808_1	Sore Throat,Fever	2
402407_1	Sore Throat,Fever	2
427326_1	Sore Throat,Fever	2
180507_1	Sore Throat,Fever	2
399767_1	Sore Throat,Fever	2
110006_1	Sore Throat,Fever	2
337978_1	Sore Throat,Fever	2
430240_3	Sore Throat,Fever	2
493640_2	Sore Throat,Fever	2
339444_1	Sore Throat,Fever	2
485911_1	Sore Throat,Fever	2
484629_1	Sore Throat,Fever	2
117340_1	Sore Throat,Fever	2
380565_2	Sore Throat,Fever	2
333411_2	Sore Throat,Fever	2
156064_2	Sore Throat,Fever	2
455847_1	Sore Throat,Fever	2
272718_1	Sore Throat,Fever	2
372070_4	Sore Throat,Fever	2
486245_2	Sore Throat,Fever	2
456683_2	Sore Throat,Fever	2
119391_1	Sore Throat,Fever	2
414364_2	Sore Throat,Fever	2
419361_1	Sore Throat,Fever	2
425333_1	Sore Throat,Fever	2
330880_2	Sore Throat,Fever	2
490307_4	Sore Throat,Fever	2
352736_1	Sore Throat,Fever	2
40242_1	Sore Throat,Fever	2
460427_1	Sore Throat,Fever	2
411794_1	Sore Throat,Fever	2
417367_1	Sore Throat,Fever	2
244807_1	Sore Throat,Fever	2
206969_2	Sore Throat,Fever	2
340205_1	Sore Throat,Fever	2
426446_4	Sore Throat,Fever	2
434053_3	Sore Throat,Fever	2
348328_1	Sore Throat,Fever	2
289037_3	Sore Throat,Fever	2
404471_2	Sore Throat,Fever	2
412893_2	Sore Throat,Fever	2
25301_2	Sore Throat,Fever	2
35960_1	Sore Throat,Fever	2
415517_1	Sore Throat,Fever	2
432596_1	Sore Throat,Fever	2
420894_1	Sore Throat,Fever	2
377383_1	Sore Throat,Fever	2
182815_1	Sore Throat,Fever	2
332943_2	Sore Throat,Fever	2
324010_1	Sore Throat,Fever	2
354916_1	Sore Throat,Fever	2
403878_1	Sore Throat,Fever	2
334114_1	Sore Throat,Fever	2
320627_2	Sore Throat,Fever	2
458369_1	Sore Throat,Fever	2
211287_2	Sore Throat,Fever	2
70049_2	Sore Throat,Fever	2
346429_1	Sore Throat,Fever	2
93436_1	Sore Throat,Fever	2
136540_1	Sore Throat,Fever	2
337631_1	Sore Throat,Fever	2
475554_1	Sore Throat,Fever	2
261995_3	Sore Throat,Fever	2
490969_2	Sore Throat,Fever	2
410818_4	Sore Throat,Fever	2
476194_1	Sore Throat,Fever	2
393079_1	Sore Throat,Fever	2
315109_2	Sore Throat,Fever	2
321735_1	Sore Throat,Fever	2
180717_1	Sore Throat,Fever	2
347715_2	Sore Throat,Fever	2
491391_3	Sore Throat,Fever	2
56220_1	Sore Throat,Fever	2
466070_3	Sore Throat,Fever	2
472169_1	Sore Throat,Fever	2
428631_3	Sore Throat,Fever	2
371816_3	Sore Throat,Fever	2
348590_4	Sore Throat,Fever	2
293294_2	Sore Throat,Fever	2
177597_3	Sore Throat,Fever	2
498587_2	Sore Throat,Fever	2
23489_1	Sore Throat,Fever	2
363458_1	Sore Throat,Fever	2
186662_2	Sore Throat,Fever	2
261161_4	Sore Throat,Fever	2
415546_3	Sore Throat,Fever	2
476845_3	Sore Throat,Fever	2
239426_1	Sore Throat,Fever	2
41203_1	Sore Throat,Fever	2
41666_1	Sore Throat,Fever	2
95150_1	Sore Throat,Fever	2
261643_1	Sore Throat,Fever	2
382072_1	Sore Throat,Fever	2
416960_2	Sore Throat,Fever	2
391854_1	Sore Throat,Fever	2
344925_2	Sore Throat,Fever	2
300358_2	Sore Throat,Fever	2
39258_1	Sore Throat,Fever	2
109121_1	Sore Throat,Fever	2
147858_2	Sore Throat,Fever	2
382215_1	Sore Throat,Fever	2
439403_2	Sore Throat,Fever	2
337784_6	Sore Throat,Fever	2
226294_1	Sore Throat,Fever	2
275046_1	Sore Throat,Fever	2
460584_1	Sore Throat,Fever	2
71317_2	Sore Throat,Fever	2
380576_1	Sore Throat,Fever	2
201166_1	Sore Throat,Fever	2
403211_1	Sore Throat,Fever	2
146939_1	Sore Throat,Fever	2
455115_2	Sore Throat,Fever	2
338515_6	Sore Throat,Fever	2
354747_2	Sore Throat,Fever	2
484808_3	Sore Throat,Fever	2
499791_1	Sore Throat,Fever	2
335163_2	Sore Throat,Fever	2
494433_1	Sore Throat,Fever	2
110424_1	Sore Throat,Fever	2
90895_1	Sore Throat,Fever	2
480494_1	Sore Throat,Fever	2
479380_1	Sore Throat,Fever	2
258055_1	Sore Throat,Fever	2
423073_1	Sore Throat,Fever	2
210162_1	Sore Throat,Fever	2
26150_1	Sore Throat,Fever	2
424937_1	Sore Throat,Fever	2
367851_1	Sore Throat,Fever	2
358815_2	Sore Throat,Fever	2
106875_1	Sore Throat,Fever	2
498034_1	Sore Throat,Fever	2
423796_1	Sore Throat,Fever	2
426465_2	Sore Throat,Fever	2
93157_1	Sore Throat,Fever	2
498852_1	Sore Throat,Fever	2
404216_1	Sore Throat,Fever	2
155247_1	Sore Throat,Fever	2
257721_6	Sore Throat,Fever	2
465273_1	Sore Throat,Fever	2
47190_1	Sore Throat,Fever	2
102149_1	Sore Throat,Fever	2
421903_1	Sore Throat,Fever	2
457800_2	Sore Throat,Fever	2
40633_4	Sore Throat,Fever	2
380349_2	Sore Throat,Fever	2
449925_3	Sore Throat,Fever	2
433449_1	Sore Throat,Fever	2
429654_7	Sore Throat,Fever	2
336254_3	Sore Throat,Fever	2
72079_5	Sore Throat,Fever	2
429106_6	Sore Throat,Fever	2
211961_4	Sore Throat,Fever	2
368341_2	Sore Throat,Fever	2
433449_2	Sore Throat,Fever	2
368752_2	Sore Throat,Fever	2
409984_1	Sore Throat,Fever	2
490808_2	Sore Throat,Fever	2
486163_2	Sore Throat,Fever	2
349283_3	Sore Throat,Fever	2
445459_1	Sore Throat,Fever	2
423237_3	Sore Throat,Fever	2
472655_1	Sore Throat,Fever	2
373667_1	Sore Throat,Fever	2
443599_1	Sore Throat,Fever	2
178752_5	Sore Throat,Fever	2
361541_1	Sore Throat,Fever	2
371886_4	Sore Throat,Fever	2
426511_2	Sore Throat,Fever	2
333737_1	Sore Throat,Fever	2
456084_1	Sore Throat,Fever	2
456278_1	Sore Throat,Fever	2
457036_1	Sore Throat,Fever	2
469638_3	Sore Throat,Fever	2
437179_3	Sore Throat,Fever	2
445026_2	Sore Throat,Fever	2
403429_1	Sore Throat,Fever	2
450749_1	Sore Throat,Fever	2
348434_2	Sore Throat,Fever	2
336934_8	Sore Throat,Fever	2
449935_4	Sore Throat,Fever	2
499124_1	Sore Throat,Fever	2
403429_2	Sore Throat,Fever	2
33747_1	Sore Throat,Fever	2
268396_1	Sore Throat,Fever	2
229218_1	Sore Throat,Fever	2
402387_2	Sore Throat,Fever	2
346226_1	Sore Throat,Fever	2
366130_5	Sore Throat,Fever	2
302072_1	Sore Throat,Fever	2
32936_1	Sore Throat,Fever	2
14347_4	Sore Throat,Fever	2
334497_5	Sore Throat,Fever	2
393334_1	Sore Throat,Fever	2
264911_2	Sore Throat,Fever	2
458637_8	Sore Throat,Fever	2
474358_2	Sore Throat,Fever	2
458538_3	Sore Throat,Fever	2
486474_5	Sore Throat,Fever	2
222462_3	Sore Throat,Fever	2
205911_1	Sore Throat,Fever	2
9142_1	Sore Throat,Fever	2
81216_1	Sore Throat,Fever	2
437926_3	Sore Throat,Fever	2
469648_10	Sore Throat,Fever	2
479591_1	Sore Throat,Fever	2
128428_1	Sore Throat,Fever	2
143920_1	Sore Throat,Fever	2
205091_1	Sore Throat,Fever	2
474041_1	Sore Throat,Fever	2
484835_2	Sore Throat,Fever	2
289707_2	Sore Throat,Fever	2
380619_1	Sore Throat,Fever	2
397252_2	Sore Throat,Fever	2
389331_1	Sore Throat,Fever	2
423042_1	Sore Throat,Fever	2
458613_2	Sore Throat,Fever	2
501696_5	Sore Throat,Fever	2
265502_3	Sore Throat,Fever	2
220730_5	Sore Throat,Fever	2
421607_1	Sore Throat,Fever	2
188369_2	Sore Throat,Fever	2
275567_5	Sore Throat,Fever	2
410454_3	Sore Throat,Fever	2
28130_1	Sore Throat,Fever	2
492596_2	Sore Throat,Fever	2
331477_1	Sore Throat,Fever	2
422221_3	Sore Throat,Fever	2
349511_1	Sore Throat,Fever	2
343119_1	Sore Throat,Fever	2
163085_2	Sore Throat,Fever	2
462644_7	Sore Throat,Fever	2
320796_7	Sore Throat,Fever	2
444873_1	Sore Throat,Fever	2
416797_1	Sore Throat,Fever	2
469473_2	Sore Throat,Fever	2
433073_3	Sore Throat,Fever	2
489389_4	Sore Throat,Fever	2
397491_4	Sore Throat,Fever	2
341130_1	Sore Throat,Fever	2
391287_1	Sore Throat,Fever	2
487124_1	Sore Throat,Fever	2
21439_2	Sore Throat,Fever	2
70963_1	Sore Throat,Fever	2
16970_1	Sore Throat,Fever	2
418349_1	Sore Throat,Fever	2
465247_2	Sore Throat,Fever	2
482935_3	Sore Throat,Fever	2
443232_3	Sore Throat,Fever	2
34769_1	Sore Throat,Fever	2
351455_5	Sore Throat,Fever	2
401324_1	Sore Throat,Fever	2
88788_2	Sore Throat,Fever	2
415430_1	Sore Throat,Fever	2
352479_1	Sore Throat,Fever	2
138764_1	Sore Throat,Fever	2
18165_2	Sore Throat,Fever	2
401905_2	Sore Throat,Fever	2
315550_1	Sore Throat,Fever	2
173004_1	Sore Throat,Fever	2
437212_2	Sore Throat,Fever	2
377623_3	Sore Throat,Fever	2
346805_1	Sore Throat,Fever	2
426155_3	Sore Throat,Fever	2
420435_1	Sore Throat,Fever	2
412719_4	Sore Throat,Fever	2
472837_4	Sore Throat,Fever	2
114037_4	Sore Throat,Fever	2
425813_7	Sore Throat,Fever	2
393334_2	Sore Throat,Fever	2
391925_3	Sore Throat,Fever	2
212655_2	Sore Throat,Fever	2
426014_3	Sore Throat,Fever	2
258152_8	Sore Throat,Fever	2
327064_3	Sore Throat,Fever	2
381850_1	Sore Throat,Fever	2
456865_8	Sore Throat,Fever	2
347269_2	Sore Throat,Fever	2
38213_4	Sore Throat,Fever	2
424763_1	Sore Throat,Fever	2
388408_5	Sore Throat,Fever	2
319768_9	Sore Throat,Fever	2
124655_1	Sore Throat,Fever	2
396420_3	Sore Throat,Fever	2
416972_4	Sore Throat,Fever	2
120235_1	Sore Throat,Fever	2
391143_1	Sore Throat,Fever	2
413484_9	Sore Throat,Fever	2
449935_6	Sore Throat,Fever	2
464039_4	Sore Throat,Fever	2
429521_3	Sore Throat,Fever	2
462644_8	Sore Throat,Fever	2
228442_3	Sore Throat,Fever	2
494069_11	Sore Throat,Fever	2
197155_4	Sore Throat,Fever	2
469395_6	Sore Throat,Fever	2
443725_3	Sore Throat,Fever	2
279427_1	Sore Throat,Fever	2
257161_1	Sore Throat,Fever	2
493949_1	Sore Throat,Fever	2
361624_3	Sore Throat,Fever	2
199192_3	Sore Throat,Fever	2
486942_8	Sore Throat,Fever	2
472303_5	Sore Throat,Fever	2
418090_4	Sore Throat,Fever	2
472106_14	Sore Throat,Fever	2
178021_6	Sore Throat,Fever	2
248235_1	Sore Throat,Fever	2
208731_2	Sore Throat,Fever	2
123905_11	Sore Throat,Fever	2
445415_1	Sore Throat,Fever	2
72962_5	Sore Throat,Fever	2
449057_2	Sore Throat,Fever	2
30484_3	Sore Throat,Fever	2
384544_2	Sore Throat,Fever	2
18748_2	Sore Throat,Fever	2
499147_2	Sore Throat,Fever	2
434699_1	Sore Throat,Fever	2
460427_2	Sore Throat,Fever	2
466761_1	Sore Throat,Fever	2
35362_2	Sore Throat,Fever	2
450289_1	Sore Throat,Fever	2
457258_5	Sore Throat,Fever	2
230503_1	Sore Throat,Fever	2
57729_2	Sore Throat,Fever	2
346578_1	Sore Throat,Fever	2
341752_5	Sore Throat,Fever	2
252378_6	Sore Throat,Fever	2
406808_6	Sore Throat,Fever	2
350970_2	Sore Throat,Fever	2
430442_3	Sore Throat,Fever	2
438599_2	Sore Throat,Fever	2
322757_6	Sore Throat,Fever	2
449650_10	Sore Throat,Fever	2
16845_1	Sore Throat,Fever	2
200302_2	Sore Throat,Fever	2
126153_12	Sore Throat,Fever	2
414003_2	Sore Throat,Fever	2
467691_7	Sore Throat,Fever	2
430772_2	Sore Throat,Fever	2
466743_3	Sore Throat,Fever	2
72206_1	Sore Throat,Fever	2
36025_2	Sore Throat,Fever	2
390255_2	Sore Throat,Fever	2
419886_2	Sore Throat,Fever	2
311538_6	Sore Throat,Fever	2
281560_3	Sore Throat,Fever	2
310173_2	Sore Throat,Fever	2
216315_3	Sore Throat,Fever	2
402183_2	Sore Throat,Fever	2
19055_4	Sore Throat,Fever	2
105578_1	Sore Throat,Fever	2
123825_3	Sore Throat,Fever	2
461468_3	Sore Throat,Fever	2
455500_1	Sore Throat,Fever	2
375577_4	Sore Throat,Fever	2
324841_11	Sore Throat,Fever	2
133148_3	Sore Throat,Fever	2
235246_3	Sore Throat,Fever	2
273712_2	Sore Throat,Fever	2
289224_3	Sore Throat,Fever	2
384548_1	Sore Throat,Fever	2
228105_1	Sore Throat,Fever	2
472113_2	Sore Throat,Fever	2
486796_9	Sore Throat,Fever	2
157843_2	Sore Throat,Fever	2
442208_2	Sore Throat,Fever	2
94829_7	Sore Throat,Fever	2
446254_3	Sore Throat,Fever	2
167005_11	Sore Throat,Fever	2
82328_1	Sore Throat,Fever	2
434639_9	Sore Throat,Fever	2
119124_34	Sore Throat,Fever	2
427934_1	Sore Throat,Fever	2
11072_1	Sore Throat,Fever	2
48575_1	Sore Throat,Fever	2
29817_4	Sore Throat,Fever	2
10677_2	Sore Throat,Fever	2
4095_3	Sore Throat,Fever	2
428475_6	Sore Throat,Fever	2
365572_3	Sore Throat,Fever	2
47730_6	Sore Throat,Fever	2
481786_14	Sore Throat,Fever	2
351484_3	Sore Throat,Fever	2
421308_4	Sore Throat,Fever	2
249514_2	Sore Throat,Fever	2
427794_2	Sore Throat,Fever	2
478750_5	Sore Throat,Fever	2
53038_2	Sore Throat,Fever	2
382432_6	Sore Throat,Fever	2
481110_3	Sore Throat,Fever	2
475229_5	Sore Throat,Fever	2
242879_1	Sore Throat,Fever	2
294833_3	Sore Throat,Fever	2
484284_8	Sore Throat,Fever	2
181957_1	Sore Throat,Fever	2
206347_11	Sore Throat,Fever	2
463865_3	Sore Throat,Fever	2
123903_3	Sore Throat,Fever	2
213758_1	Sore Throat,Fever	2
81759_4	Sore Throat,Fever	2
378459_4	Sore Throat,Fever	2
315115_1	Sore Throat,Fever	2
389138_1	Sore Throat,Fever	2
289970_2	Sore Throat,Fever	2
421086_8	Sore Throat,Fever	2
152176_5	Sore Throat,Fever	2
330925_2	Sore Throat,Fever	2
471921_1	Sore Throat,Fever	2
39027_3	Sore Throat,Fever	2
322816_1	Sore Throat,Fever	2
462645_3	Sore Throat,Fever	2
455800_4	Sore Throat,Fever	2
164972_2	Sore Throat,Fever	2
437837_5	Sore Throat,Fever	2
95864_2	Sore Throat,Fever	2
263487_8	Sore Throat,Fever	2
140971_10	Sore Throat,Fever	2
457166_4	Sore Throat,Fever	2
101139_3	Sore Throat,Fever	2
394780_1	Sore Throat,Fever	2
47730_7	Sore Throat,Fever	2
427789_1	Sore Throat,Fever	2
16144_12	Sore Throat,Fever	2
452615_1	Sore Throat,Fever	2
457455_1	Sore Throat,Fever	2
439720_4	Sore Throat,Fever	2
223425_1	Sore Throat,Fever	2
458727_1	Sore Throat,Fever	2
30055_8	Sore Throat,Fever	2
469395_8	Sore Throat,Fever	2
304442_2	Sore Throat,Fever	2
145057_3	Sore Throat,Fever	2
444515_7	Sore Throat,Fever	2
42406_7	Sore Throat,Fever	2
238183_3	Sore Throat,Fever	2
25025_1	Sore Throat,Fever	2
485998_4	Sore Throat,Fever	2
398514_5	Sore Throat,Fever	2
343143_7	Sore Throat,Fever	2
472959_3	Sore Throat,Fever	2
218302_2	Sore Throat,Fever	2
251841_1	Sore Throat,Fever	2
410376_6	Sore Throat,Fever	2
354730_10	Sore Throat,Fever	2
196541_1	Sore Throat,Fever	2
87775_2	Sore Throat,Fever	2
70198_3	Sore Throat,Fever	2
324730_3	Sore Throat,Fever	2
2473_2	Sore Throat,Fever	2
280337_2	Sore Throat,Fever	2
445040_1	Sore Throat,Fever	2
450229_10	Sore Throat,Fever	2
447045_3	Sore Throat,Fever	2
131596_2	Sore Throat,Fever	2
332113_2	Sore Throat,Fever	2
258119_2	Sore Throat,Fever	2
163550_7	Sore Throat,Fever	2
440851_9	Sore Throat,Fever	2
201153_5	Sore Throat,Fever	2
250504_15	Sore Throat,Fever	2
222939_8	Sore Throat,Fever	2
427333_4	Sore Throat,Fever	2
191602_8	Sore Throat,Fever	2
484799_3	Sore Throat,Fever	2
396383_2	Sore Throat,Fever	2
324984_6	Sore Throat,Fever	2
435464_4	Sore Throat,Fever	2
280390_5	Sore Throat,Fever	2
138552_3	Sore Throat,Fever	2
418968_9	Sore Throat,Fever	2
495844_2	Sore Throat,Fever	2
475333_2	Sore Throat,Fever	2
136955_3	Sore Throat,Fever	2
176004_1	Sore Throat,Fever	2
383891_5	Sore Throat,Fever	2
270319_1	Sore Throat,Fever	2
417704_6	Sore Throat,Fever	2
229289_12	Sore Throat,Fever	2
123632_7	Sore Throat,Fever	2
281386_6	Sore Throat,Fever	2
405051_4	Sore Throat,Fever	2
119168_1	Sore Throat,Fever	2
483440_2	Sore Throat,Fever	2
261681_5	Sore Throat,Fever	2
94985_11	Sore Throat,Fever	2
409403_2	Sore Throat,Fever	2
453902_4	Sore Throat,Fever	2
84444_9	Sore Throat,Fever	2
359285_2	Sore Throat,Fever	2
100144_4	Sore Throat,Fever	2
250510_13	Sore Throat,Fever	2
414003_3	Sore Throat,Fever	2
236454_4	Sore Throat,Fever	2
152123_8	Sore Throat,Fever	2
11516_5	Sore Throat,Fever	2
243611_3	Sore Throat,Fever	2
320525_1	Sore Throat,Fever	2
500492_6	Sore Throat,Fever	2
462650_1	Sore Throat,Fever	2
354506_3	Sore Throat,Fever	2
100242_5	Sore Throat,Fever	2
248025_10	Sore Throat,Fever	2
271871_6	Sore Throat,Fever	2
458226_2	Sore Throat,Fever	2
269378_4	Sore Throat,Fever	2
289705_6	Sore Throat,Fever	2
327132_1	Sore Throat,Fever	2
173708_5	Sore Throat,Fever	2
347870_3	Sore Throat,Fever	2
456288_2	Sore Throat,Fever	2
460040_10	Sore Throat,Fever	2
125398_4	Sore Throat,Fever	2
469395_10	Sore Throat,Fever	2
414859_5	Sore Throat,Fever	2
75665_3	Sore Throat,Fever	2
456438_4	Sore Throat,Fever	2
223849_10	Sore Throat,Fever	2
489440_5	Sore Throat,Fever	2
96723_3	Sore Throat,Fever	2
25004_11	Sore Throat,Fever	2
42921_4	Sore Throat,Fever	2
89827_3	Sore Throat,Fever	2
189055_1	Sore Throat,Fever	2
238376_4	Sore Throat,Fever	2
349507_8	Sore Throat,Fever	2
439312_2	Sore Throat,Fever	2
315611_15	Sore Throat,Fever	2
63976_5	Sore Throat,Fever	2
216793_1	Sore Throat,Fever	2
237764_2	Sore Throat,Fever	2
452796_4	Sore Throat,Fever	2
106863_1	Sore Throat,Fever	2
358363_23	Sore Throat,Fever	2
81564_2	Sore Throat,Fever	2
218022_8	Sore Throat,Fever	2
372605_2	Sore Throat,Fever	2
301890_7	Sore Throat,Fever	2
152113_2	Sore Throat,Fever	2
182642_2	Sore Throat,Fever	2
259817_8	Sore Throat,Fever	2
103991_5	Sore Throat,Fever	2
350806_13	Sore Throat,Fever	2
160534_9	Sore Throat,Fever	2
124797_3	Sore Throat,Fever	2
247896_9	Sore Throat,Fever	2
236963_2	Sore Throat,Fever	2
259820_5	Sore Throat,Fever	2
20287_10	Sore Throat,Fever	2
126900_21	Sore Throat,Fever	2
287465_2	Sore Throat,Fever	2
242972_1	Sore Throat,Fever	2
231818_1	Sore Throat,Fever	2
401556_2	Sore Throat,Fever	2
133867_5	Sore Throat,Fever	2
457139_5	Sore Throat,Fever	2
355269_3	Sore Throat,Fever	2
414188_12	Sore Throat,Fever	2
153673_9	Sore Throat,Fever	2
395574_6	Sore Throat,Fever	2
2473_3	Sore Throat,Fever	2
479511_2	Sore Throat,Fever	2
110370_14	Sore Throat,Fever	2
388586_3	Sore Throat,Fever	2
263864_2	Sore Throat,Fever	2
303368_9	Sore Throat,Fever	2
26881_15	Sore Throat,Fever	2
472852_2	Sore Throat,Fever	2
230427_3	Sore Throat,Fever	2
136289_4	Sore Throat,Fever	2
75421_5	Sore Throat,Fever	2
177040_2	Sore Throat,Fever	2
213294_19	Sore Throat,Fever	2
1961_1	Sore Throat,Fever	2
256813_1	Sore Throat,Fever	2
304969_2	Sore Throat,Fever	2
416587_2	Sore Throat,Fever	2
455058_1	Sore Throat,Fever	2
43518_7	Sore Throat,Fever	2
31386_1	Sore Throat,Fever	2
498072_1	Sore Throat,Fever	2
88360_7	Sore Throat,Fever	2
113926_6	Sore Throat,Fever	2
221877_4	Sore Throat,Fever	2
133271_6	Sore Throat,Fever	2
274695_7	Sore Throat,Fever	2
440863_2	Sore Throat,Fever	2
352271_13	Sore Throat,Fever	2
153889_4	Sore Throat,Fever	2
336881_1	Sore Throat,Fever	2
474623_3	Sore Throat,Fever	2
336958_6	Sore Throat,Fever	2
83618_1	Sore Throat,Fever	2
167299_7	Sore Throat,Fever	2
94863_2	Sore Throat,Fever	2
67448_1	Sore Throat,Fever	2
457446_3	Sore Throat,Fever	2
162279_7	Sore Throat,Fever	2
390668_6	Sore Throat,Fever	2
454892_5	Sore Throat,Fever	2
213470_4	Sore Throat,Fever	2
94863_3	Sore Throat,Fever	2
462061_12	Sore Throat,Fever	2
414906_9	Sore Throat,Fever	2
397840_12	Sore Throat,Fever	2
176143_6	Sore Throat,Fever	2
31382_14	Sore Throat,Fever	2
333100_8	Sore Throat,Fever	2
88081_1	Sore Throat,Fever	2
296551_2	Sore Throat,Fever	2
311991_3	Sore Throat,Fever	2
214556_16	Sore Throat,Fever	2
401121_4	Sore Throat,Fever	2
489112_6	Sore Throat,Fever	2
360365_8	Sore Throat,Fever	2
247893_4	Sore Throat,Fever	2
317199_2	Sore Throat,Fever	2
447193_5	Sore Throat,Fever	2
7924_4	Sore Throat,Fever	2
257222_5	Sore Throat,Fever	2
365684_1	Sore Throat,Fever	2
29792_6	Sore Throat,Fever	2
252517_6	Sore Throat,Fever	2
470941_2	Sore Throat,Fever	2
144150_3	Sore Throat,Fever	2
403457_10	Sore Throat,Fever	2
167819_8	Sore Throat,Fever	2
223339_1	Sore Throat,Fever	2
124331_1	Sore Throat,Fever	2
55288_17	Sore Throat,Fever	2
427192_4	Sore Throat,Fever	2
308574_6	Sore Throat,Fever	2
219211_5	Sore Throat,Fever	2
298785_4	Sore Throat,Fever	2
385685_4	Sore Throat,Fever	2
6399_4	Sore Throat,Fever	2
267832_16	Sore Throat,Fever	2
204993_5	Sore Throat,Fever	2
249899_6	Sore Throat,Fever	2
44409_6	Sore Throat,Fever	2
483408_3	Sore Throat,Fever	2
313922_2	Sore Throat,Fever	2
405603_3	Sore Throat,Fever	2
109268_3	Sore Throat,Fever	2
292437_4	Sore Throat,Fever	2
254254_3	Sore Throat,Fever	2
262648_3	Sore Throat,Fever	2
102752_8	Sore Throat,Fever	2
231875_20	Sore Throat,Fever	2
117581_10	Sore Throat,Fever	2
105866_6	Sore Throat,Fever	2
236963_3	Sore Throat,Fever	2
3255_4	Sore Throat,Fever	2
25850_3	Sore Throat,Fever	2
251652_1	Sore Throat,Fever	2
458211_1	Sore Throat,Fever	2
168281_2	Sore Throat,Fever	2
36447_6	Sore Throat,Fever	2
184290_4	Sore Throat,Fever	2
121539_7	Sore Throat,Fever	2
99912_13	Sore Throat,Fever	2
302697_9	Sore Throat,Fever	2
156015_14	Sore Throat,Fever	2
411332_9	Sore Throat,Fever	2
498481_2	Sore Throat,Fever	2
397810_2	Sore Throat,Fever	2
439653_1	Sore Throat,Fever	2
499953_2	Sore Throat,Fever	2
214987_2	Sore Throat,Fever	2
377976_9	Sore Throat,Fever	2
110361_10	Sore Throat,Fever	2
499571_3	Sore Throat,Fever	2
492614_4	Sore Throat,Fever	2
255598_9	Sore Throat,Fever	2
447592_7	Sore Throat,Fever	2
141341_1	Sore Throat,Fever	2
457262_2	Sore Throat,Fever	2
39392_2	Sore Throat,Fever	2
158163_6	Sore Throat,Fever	2
36577_6	Sore Throat,Fever	2
155199_2	Sore Throat,Fever	2
325349_12	Sore Throat,Fever	2
200846_5	Sore Throat,Fever	2
114476_3	Sore Throat,Fever	2
104165_1	Sore Throat,Fever	2
362757_3	Sore Throat,Fever	2
302185_2	Sore Throat,Fever	2
389219_1	Sore Throat,Fever	2
32324_7	Sore Throat,Fever	2
61193_8	Sore Throat,Fever	2
499028_8	Sore Throat,Fever	2
77377_16	Sore Throat,Fever	2
71965_3	Sore Throat,Fever	2
459215_13	Sore Throat,Fever	2
79128_6	Sore Throat,Fever	2
322259_7	Sore Throat,Fever	2
156711_1	Sore Throat,Fever	2
198620_18	Sore Throat,Fever	2
226706_6	Sore Throat,Fever	2
121394_1	Sore Throat,Fever	2
303368_11	Sore Throat,Fever	2
145675_2	Sore Throat,Fever	2
391114_3	Sore Throat,Fever	2
187410_25	Sore Throat,Fever	2
146705_1	Sore Throat,Fever	2
261194_3	Sore Throat,Fever	2
239393_5	Sore Throat,Fever	2
334778_3	Sore Throat,Fever	2
280380_2	Sore Throat,Fever	2
393036_2	Sore Throat,Fever	2
144314_19	Sore Throat,Fever	2
340222_11	Sore Throat,Fever	2
213747_4	Sore Throat,Fever	2
475517_4	Sore Throat,Fever	2
115945_4	Sore Throat,Fever	2
365769_8	Sore Throat,Fever	2
138238_3	Sore Throat,Fever	2
87243_4	Sore Throat,Fever	2
116827_5	Sore Throat,Fever	2
39513_2	Sore Throat,Fever	2
105778_2	Sore Throat,Fever	2
358414_14	Sore Throat,Fever	2
12106_3	Sore Throat,Fever	2
354568_6	Sore Throat,Fever	2
461216_4	Sore Throat,Fever	2
322196_2	Sore Throat,Fever	2
393528_7	Sore Throat,Fever	2
87852_7	Sore Throat,Fever	2
452512_6	Sore Throat,Fever	2
246098_2	Sore Throat,Fever	2
159273_5	Sore Throat,Fever	2
118959_17	Sore Throat,Fever	2
316186_6	Sore Throat,Fever	2
12474_5	Sore Throat,Fever	2
130453_5	Sore Throat,Fever	2
165436_1	Sore Throat,Fever	2
149230_20	Sore Throat,Fever	2
412719_11	Sore Throat,Fever	2
73090_7	Sore Throat,Fever	2
213470_6	Sore Throat,Fever	2
7671_9	Sore Throat,Fever	2
441866_13	Sore Throat,Fever	2
374063_5	Sore Throat,Fever	2
23043_4	Sore Throat,Fever	2
27532_9	Sore Throat,Fever	2
431006_10	Sore Throat,Fever	2
461215_2	Sore Throat,Fever	2
357685_15	Sore Throat,Fever	2
366922_1	Sore Throat,Fever	2
208259_1	Sore Throat,Fever	2
94805_3	Sore Throat,Fever	2
344653_1	Sore Throat,Fever	2
248806_14	Sore Throat,Fever	2
219530_6	Sore Throat,Fever	2
470308_2	Sore Throat,Fever	2
401886_4	Sore Throat,Fever	2
66655_10	Sore Throat,Fever	2
431791_7	Sore Throat,Fever	2
37711_3	Sore Throat,Fever	2
158152_2	Sore Throat,Fever	2
304598_4	Sore Throat,Fever	2
112989_1	Sore Throat,Fever	2
312506_6	Sore Throat,Fever	2
287966_7	Sore Throat,Fever	2
258569_6	Sore Throat,Fever	2
319419_2	Sore Throat,Fever	2
305164_6	Sore Throat,Fever	2
165409_9	Sore Throat,Fever	2
339855_2	Sore Throat,Fever	2
134564_65	Sore Throat,Fever	2
420043_8	Sore Throat,Fever	2
109205_3	Sore Throat,Fever	2
348963_5	Sore Throat,Fever	2
115699_1	Sore Throat,Fever	2
291919_6	Sore Throat,Fever	2
77913_9	Sore Throat,Fever	2
126900_27	Sore Throat,Fever	2
36775_21	Sore Throat,Fever	2
429447_5	Sore Throat,Fever	2
143270_3	Sore Throat,Fever	2
92215_6	Sore Throat,Fever	2
357054_2	Sore Throat,Fever	2
322288_1	Sore Throat,Fever	2
367702_1	Sore Throat,Fever	2
443753_5	Sore Throat,Fever	2
499076_4	Sore Throat,Fever	2
340264_3	Sore Throat,Fever	2
279446_1	Sore Throat,Fever	2
223091_6	Sore Throat,Fever	2
262361_2	Sore Throat,Fever	2
408313_3	Sore Throat,Fever	2
329877_6	Sore Throat,Fever	2
92606_1	Sore Throat,Fever	2
463171_5	Sore Throat,Fever	2
112084_24	Sore Throat,Fever	2
382458_5	Sore Throat,Fever	2
414629_10	Sore Throat,Fever	2
23148_4	Sore Throat,Fever	2
497451_3	Sore Throat,Fever	2
205891_5	Sore Throat,Fever	2
275472_3	Sore Throat,Fever	2
247321_1	Sore Throat,Fever	2
410406_17	Sore Throat,Fever	2
165641_4	Sore Throat,Fever	2
348410_5	Sore Throat,Fever	2
412638_6	Sore Throat,Fever	2
21647_36	Sore Throat,Fever	2
130732_5	Sore Throat,Fever	2
425119_8	Sore Throat,Fever	2
408279_1	Sore Throat,Fever	2
75670_5	Sore Throat,Fever	2
341221_12	Sore Throat,Fever	2
2433_28	Sore Throat,Fever	2
265010_1	Sore Throat,Fever	2
249643_5	Sore Throat,Fever	2
31218_2	Sore Throat,Fever	2
436330_3	Sore Throat,Fever	2
189378_3	Sore Throat,Fever	2
410575_7	Sore Throat,Fever	2
250521_1	Sore Throat,Fever	2
392811_2	Sore Throat,Fever	2
184615_1	Sore Throat,Fever	2
55520_1	Sore Throat,Fever	2
398568_6	Sore Throat,Fever	2
222657_7	Sore Throat,Fever	2
234366_12	Sore Throat,Fever	2
264570_5	Sore Throat,Fever	2
334556_1	Sore Throat,Fever	2
388319_6	Sore Throat,Fever	2
472190_6	Sore Throat,Fever	2
314699_5	Sore Throat,Fever	2
389278_11	Sore Throat,Fever	2
399388_3	Sore Throat,Fever	2
85710_1	Sore Throat,Fever	2
21621_2	Sore Throat,Fever	2
161258_13	Sore Throat,Fever	2
357877_3	Sore Throat,Fever	2
476716_1	Sore Throat,Fever	2
259884_3	Sore Throat,Fever	2
449294_5	Sore Throat,Fever	2
405413_5	Sore Throat,Fever	2
6326_6	Sore Throat,Fever	2
267342_1	Sore Throat,Fever	2
302190_8	Sore Throat,Fever	2
267310_4	Sore Throat,Fever	2
51894_2	Sore Throat,Fever	2
153687_16	Sore Throat,Fever	2
294153_2	Sore Throat,Fever	2
122182_3	Sore Throat,Fever	2
20615_1	Sore Throat,Fever	2
39584_20	Sore Throat,Fever	2
383153_3	Sore Throat,Fever	2
40249_12	Sore Throat,Fever	2
396189_22	Sore Throat,Fever	2
258819_3	Sore Throat,Fever	2
56334_3	Sore Throat,Fever	2
39183_11	Sore Throat,Fever	2
451656_8	Sore Throat,Fever	2
141262_7	Sore Throat,Fever	2
329994_10	Sore Throat,Fever	2
150371_7	Sore Throat,Fever	2
417918_2	Sore Throat,Fever	2
90868_6	Sore Throat,Fever	2
181965_5	Sore Throat,Fever	2
365134_21	Sore Throat,Fever	2
129122_3	Sore Throat,Fever	2
328186_5	Sore Throat,Fever	2
207972_10	Sore Throat,Fever	2
105716_1	Sore Throat,Fever	2
116486_4	Sore Throat,Fever	2
382814_4	Sore Throat,Fever	2
295183_4	Sore Throat,Fever	2
241285_13	Sore Throat,Fever	2
366805_6	Sore Throat,Fever	2
332030_4	Sore Throat,Fever	2
297586_6	Sore Throat,Fever	2
98104_24	Sore Throat,Fever	2
431355_2	Sore Throat,Fever	2
285364_2	Sore Throat,Fever	2
87557_1	Sore Throat,Fever	2
351425_7	Sore Throat,Fever	2
195933_4	Sore Throat,Fever	2
368176_6	Sore Throat,Fever	2
164706_1	Sore Throat,Fever	2
466300_4	Sore Throat,Fever	2
464818_8	Sore Throat,Fever	2
458894_8	Sore Throat,Fever	2
382154_6	Sore Throat,Fever	2
273295_6	Sore Throat,Fever	2
81623_1	Sore Throat,Fever	2
331298_11	Sore Throat,Fever	2
278817_2	Sore Throat,Fever	2
117400_5	Sore Throat,Fever	2
173708_9	Sore Throat,Fever	2
112004_2	Sore Throat,Fever	2
496991_4	Sore Throat,Fever	2
222399_1	Sore Throat,Fever	2
376950_1	Sore Throat,Fever	2
21204_12	Sore Throat,Fever	2
128390_19	Sore Throat,Fever	2
487270_5	Sore Throat,Fever	2
411508_11	Sore Throat,Fever	2
346093_2	Sore Throat,Fever	2
278452_1	Sore Throat,Fever	2
204666_6	Sore Throat,Fever	2
184101_3	Sore Throat,Fever	2
89206_10	Sore Throat,Fever	2
226369_2	Sore Throat,Fever	2
461288_8	Sore Throat,Fever	2
40401_12	Sore Throat,Fever	2
79794_3	Sore Throat,Fever	2
220014_12	Sore Throat,Fever	2
39183_12	Sore Throat,Fever	2
65533_6	Sore Throat,Fever	2
39606_10	Sore Throat,Fever	2
494260_9	Sore Throat,Fever	2
240928_4	Sore Throat,Fever	2
433801_7	Sore Throat,Fever	2
17311_1	Sore Throat,Fever	2
148707_3	Sore Throat,Fever	2
311798_13	Sore Throat,Fever	2
84589_2	Sore Throat,Fever	2
139180_14	Sore Throat,Fever	2
25696_10	Sore Throat,Fever	2
367867_24	Sore Throat,Fever	2
257968_4	Sore Throat,Fever	2
483646_14	Sore Throat,Fever	2
78029_5	Sore Throat,Fever	2
328212_1	Sore Throat,Fever	2
304969_3	Sore Throat,Fever	2
193205_5	Sore Throat,Fever	2
373464_4	Sore Throat,Fever	2
98833_3	Sore Throat,Fever	2
173551_1	Sore Throat,Fever	2
401870_1	Sore Throat,Fever	2
242223_6	Sore Throat,Fever	2
353733_3	Sore Throat,Fever	2
454587_3	Sore Throat,Fever	2
355280_3	Sore Throat,Fever	2
363450_3	Sore Throat,Fever	2
303061_5	Sore Throat,Fever	2
397525_15	Sore Throat,Fever	2
190700_3	Sore Throat,Fever	2
364939_2	Sore Throat,Fever	2
34417_11	Sore Throat,Fever	2
356283_9	Sore Throat,Fever	2
43759_11	Sore Throat,Fever	2
378767_6	Sore Throat,Fever	2
50568_12	Sore Throat,Fever	2
262451_3	Sore Throat,Fever	2
441018_3	Sore Throat,Fever	2
88928_6	Sore Throat,Fever	2
21384_5	Sore Throat,Fever	2
365803_3	Sore Throat,Fever	2
124125_1	Sore Throat,Fever	2
303839_9	Sore Throat,Fever	2
300224_9	Sore Throat,Fever	2
367341_12	Sore Throat,Fever	2
20064_10	Sore Throat,Fever	2
294859_3	Sore Throat,Fever	2
367324_3	Sore Throat,Fever	2
354163_4	Sore Throat,Fever	2
74121_10	Sore Throat,Fever	2
231509_4	Sore Throat,Fever	2
431352_2	Sore Throat,Fever	2
80690_1	Sore Throat,Fever	2
91309_2	Sore Throat,Fever	2
345799_4	Sore Throat,Fever	2
107239_16	Sore Throat,Fever	2
82585_8	Sore Throat,Fever	2
64620_7	Sore Throat,Fever	2
137799_2	Sore Throat,Fever	2
273835_2	Sore Throat,Fever	2
20088_2	Sore Throat,Fever	2
133656_2	Sore Throat,Fever	2
224734_12	Sore Throat,Fever	2
101799_11	Sore Throat,Fever	2
67189_19	Sore Throat,Fever	2
125365_4	Sore Throat,Fever	2
144883_3	Sore Throat,Fever	2
21274_5	Sore Throat,Fever	2
125372_9	Sore Throat,Fever	2
84146_1	Sore Throat,Fever	2
401668_5	Sore Throat,Fever	2
387018_9	Sore Throat,Fever	2
338302_2	Sore Throat,Fever	2
5615_23	Sore Throat,Fever	2
179128_16	Sore Throat,Fever	2
264071_15	Sore Throat,Fever	2
247761_4	Sore Throat,Fever	2
270442_1	Sore Throat,Fever	2
414793_18	Sore Throat,Fever	2
242829_3	Sore Throat,Fever	2
284781_5	Sore Throat,Fever	2
82449_2	Sore Throat,Fever	2
205244_2	Sore Throat,Fever	2
124063_3	Sore Throat,Fever	2
342116_3	Sore Throat,Fever	2
291512_4	Sore Throat,Fever	2
26693_2	Sore Throat,Fever	2
461213_1	Sore Throat,Fever	2
12778_1	Sore Throat,Fever	2
18602_1	Sore Throat,Fever	2
272118_1	Sore Throat,Fever	2
87210_4	Sore Throat,Fever	2
27888_7	Sore Throat,Fever	2
467706_13	Sore Throat,Fever	2
496743_1	Sore Throat,Fever	2
366076_9	Sore Throat,Fever	2
27281_4	Sore Throat,Fever	2
270838_5	Sore Throat,Fever	2
364291_2	Sore Throat,Fever	2
177646_1	Sore Throat,Fever	2
64575_11	Sore Throat,Fever	2
215957_1	Sore Throat,Fever	2
46627_3	Sore Throat,Fever	2
170260_4	Sore Throat,Fever	2
24078_3	Sore Throat,Fever	2
283706_4	Sore Throat,Fever	2
410111_1	Sore Throat,Fever	2
254976_19	Sore Throat,Fever	2
429127_2	Sore Throat,Fever	2
234432_3	Sore Throat,Fever	2
301786_3	Sore Throat,Fever	2
225316_10	Sore Throat,Fever	2
112007_1	Sore Throat,Fever	2
328798_3	Sore Throat,Fever	2
446131_12	Sore Throat,Fever	2
305269_6	Sore Throat,Fever	2
474968_9	Sore Throat,Fever	2
238474_7	Sore Throat,Fever	2
113895_11	Sore Throat,Fever	2
215145_16	Sore Throat,Fever	2
277313_3	Sore Throat,Fever	2
83653_3	Sore Throat,Fever	2
227616_6	Sore Throat,Fever	2
368545_10	Sore Throat,Fever	2
55160_1	Sore Throat,Fever	2
296377_5	Sore Throat,Fever	2
19834_4	Sore Throat,Fever	2
88280_6	Sore Throat,Fever	2
366340_2	Sore Throat,Fever	2
34220_9	Sore Throat,Fever	2
165505_4	Sore Throat,Fever	2
28622_13	Sore Throat,Fever	2
140452_4	Sore Throat,Fever	2
258661_11	Sore Throat,Fever	2
98629_1	Sore Throat,Fever	2
18898_1	Sore Throat,Fever	2
147081_6	Sore Throat,Fever	2
281986_2	Sore Throat,Fever	2
423075_34	Sore Throat,Fever	2
329446_4	Sore Throat,Fever	2
305436_6	Sore Throat,Fever	2
6503_2	Sore Throat,Fever	2
238812_2	Sore Throat,Fever	2
258661_12	Sore Throat,Fever	2
350839_9	Sore Throat,Fever	2
63283_2	Sore Throat,Fever	2
307313_7	Sore Throat,Fever	2
383230_13	Sore Throat,Fever	2
80457_4	Sore Throat,Fever	2
193839_3	Sore Throat,Fever	2
88032_7	Sore Throat,Fever	2
351250_3	Sore Throat,Fever	2
105834_3	Sore Throat,Fever	2
147618_7	Sore Throat,Fever	2
360414_8	Sore Throat,Fever	2
151068_2	Sore Throat,Fever	2
105822_37	Sore Throat,Fever	2
65619_4	Sore Throat,Fever	2
223143_14	Sore Throat,Fever	2
362877_3	Sore Throat,Fever	2
374051_66	Sore Throat,Fever	2
387790_6	Sore Throat,Fever	2
261569_6	Sore Throat,Fever	2
266244_4	Sore Throat,Fever	2
80776_6	Sore Throat,Fever	2
129445_4	Sore Throat,Fever	2
248386_3	Sore Throat,Fever	2
259216_3	Sore Throat,Fever	2
50406_6	Sore Throat,Fever	2
414770_8	Sore Throat,Fever	2
251482_2	Sore Throat,Fever	2
176703_3	Sore Throat,Fever	2
144433_3	Sore Throat,Fever	2
64388_2	Sore Throat,Fever	2
61815_3	Sore Throat,Fever	2
162692_3	Sore Throat,Fever	2
40150_3	Sore Throat,Fever	2
213268_10	Sore Throat,Fever	2
42376_1	Sore Throat,Fever	2
26818_10	Sore Throat,Fever	2
208562_6	Sore Throat,Fever	2
343382_5	Sore Throat,Fever	2
136507_15	Sore Throat,Fever	2
249574_7	Sore Throat,Fever	2
428411_9	Sore Throat,Fever	2
358297_3	Sore Throat,Fever	2
114604_3	Sore Throat,Fever	2
382249_2	Sore Throat,Fever	2
127849_2	Sore Throat,Fever	2
122195_2	Sore Throat,Fever	2
161107_10	Sore Throat,Fever	2
83434_3	Sore Throat,Fever	2
413697_9	Sore Throat,Fever	2
123535_3	Sore Throat,Fever	2
377320_11	Sore Throat,Fever	2
151858_1	Sore Throat,Fever	2
76152_5	Sore Throat,Fever	2
57053_6	Sore Throat,Fever	2
278062_5	Sore Throat,Fever	2
11020_13	Sore Throat,Fever	2
216742_3	Sore Throat,Fever	2
410441_9	Sore Throat,Fever	2
239633_5	Sore Throat,Fever	2
306207_4	Sore Throat,Fever	2
74805_18	Sore Throat,Fever	2
22152_2	Sore Throat,Fever	2
132116_10	Sore Throat,Fever	2
343747_8	Sore Throat,Fever	2
396797_2	Sore Throat,Fever	2
186617_18	Sore Throat,Fever	2
244601_12	Sore Throat,Fever	2
347491_3	Sore Throat,Fever	2
81548_8	Sore Throat,Fever	2
312817_7	Sore Throat,Fever	2
384919_6	Sore Throat,Fever	2
219282_6	Sore Throat,Fever	2
242621_14	Sore Throat,Fever	2
396023_8	Sore Throat,Fever	2
306052_2	Sore Throat,Fever	2
249524_1	Sore Throat,Fever	2
238653_1	Sore Throat,Fever	2
32393_5	Sore Throat,Fever	2
433833_7	Sore Throat,Fever	2
106842_3	Sore Throat,Fever	2
476577_2	Sore Throat,Fever	2
294645_13	Sore Throat,Fever	2
389199_3	Sore Throat,Fever	2
11216_7	Sore Throat,Fever	2
133867_8	Sore Throat,Fever	2
440901_6	Sore Throat,Fever	2
314599_7	Sore Throat,Fever	2
120097_3	Sore Throat,Fever	2
46924_1	Sore Throat,Fever	2
158348_19	Sore Throat,Fever	2
284786_9	Sore Throat,Fever	2
18414_1	Sore Throat,Fever	2
365856_3	Sore Throat,Fever	2
256144_3	Sore Throat,Fever	2
235648_10	Sore Throat,Fever	2
207145_3	Sore Throat,Fever	2
364120_4	Sore Throat,Fever	2
282760_16	Sore Throat,Fever	2
15219_2	Sore Throat,Fever	2
336059_8	Sore Throat,Fever	2
427982_1	Sore Throat,Fever	2
35951_9	Sore Throat,Fever	2
18587_17	Sore Throat,Fever	2
86089_6	Sore Throat,Fever	2
351538_3	Sore Throat,Fever	2
292678_1	Sore Throat,Fever	2
17731_7	Sore Throat,Fever	2
360642_1	Sore Throat,Fever	2
420418_5	Sore Throat,Fever	2
47626_6	Sore Throat,Fever	2
347522_7	Sore Throat,Fever	2
295850_46	Sore Throat,Fever	2
367396_9	Sore Throat,Fever	2
429837_5	Sore Throat,Fever	2
466302_3	Sore Throat,Fever	2
35585_7	Sore Throat,Fever	2
252112_6	Sore Throat,Fever	2
308318_1	Sore Throat,Fever	2
270301_11	Sore Throat,Fever	2
398216_3	Sore Throat,Fever	2
100683_6	Sore Throat,Fever	2
362423_3	Sore Throat,Fever	2
69041_2	Sore Throat,Fever	2
293045_5	Sore Throat,Fever	2
338860_3	Sore Throat,Fever	2
431368_3	Sore Throat,Fever	2
50836_3	Sore Throat,Fever	2
308895_1	Sore Throat,Fever	2
43352_5	Sore Throat,Fever	2
352640_10	Sore Throat,Fever	2
9779_7	Sore Throat,Fever	2
349541_15	Sore Throat,Fever	2
344102_1	Sore Throat,Fever	2
267594_4	Sore Throat,Fever	2
9_1	Sore Throat,Fever	2
192316_36	Sore Throat,Fever	2
281527_3	Sore Throat,Fever	2
184947_11	Sore Throat,Fever	2
288411_4	Sore Throat,Fever	2
306317_3	Sore Throat,Fever	2
239688_18	Sore Throat,Fever	2
382861_6	Sore Throat,Fever	2
170482_5	Sore Throat,Fever	2
11674_16	Sore Throat,Fever	2
10093_7	Sore Throat,Fever	2
54235_2	Sore Throat,Fever	2
389851_8	Sore Throat,Fever	2
176742_8	Sore Throat,Fever	2
55811_9	Sore Throat,Fever	2
360504_6	Sore Throat,Fever	2
91847_6	Sore Throat,Fever	2
52622_1	Sore Throat,Fever	2
117538_3	Sore Throat,Fever	2
131056_2	Sore Throat,Fever	2
227280_5	Sore Throat,Fever	2
38249_10	Sore Throat,Fever	2
21103_6	Sore Throat,Fever	2
460593_4	Sore Throat,Fever	2
140084_4	Sore Throat,Fever	2
342606_13	Sore Throat,Fever	2
52911_2	Sore Throat,Fever	2
247215_2	Sore Throat,Fever	2
8205_1	Sore Throat,Fever	2
172779_14	Sore Throat,Fever	2
171603_12	Sore Throat,Fever	2
55811_11	Sore Throat,Fever	2
208389_4	Sore Throat,Fever	2
273566_1	Sore Throat,Fever	2
308412_12	Sore Throat,Fever	2
25301_1	Sore Throat,Fever	3
450582_1	Sore Throat,Fever	3
494690_1	Sore Throat,Fever	3
124563_1	Sore Throat,Fever	3
480881_1	Sore Throat,Fever	3
492393_1	Sore Throat,Fever	3
485598_1	Sore Throat,Fever	3
485653_2	Sore Throat,Fever	3
489182_3	Sore Throat,Fever	3
400296_1	Sore Throat,Fever	3
403749_1	Sore Throat,Fever	3
449326_4	Sore Throat,Fever	3
443958_10	Sore Throat,Fever	3
491653_2	Sore Throat,Fever	3
420428_2	Sore Throat,Fever	3
474544_1	Sore Throat,Fever	3
367133_1	Sore Throat,Fever	3
249201_2	Sore Throat,Fever	3
381193_3	Sore Throat,Fever	3
471490_2	Sore Throat,Fever	3
177798_1	Sore Throat,Fever	3
148676_1	Sore Throat,Fever	3
255259_1	Sore Throat,Fever	3
52759_1	Sore Throat,Fever	3
391913_1	Sore Throat,Fever	3
9894_4	Sore Throat,Fever	3
471655_1	Sore Throat,Fever	3
480125_3	Sore Throat,Fever	3
196611_1	Sore Throat,Fever	3
291574_2	Sore Throat,Fever	3
42406_1	Sore Throat,Fever	3
416451_1	Sore Throat,Fever	3
75826_1	Sore Throat,Fever	3
374470_12	Sore Throat,Fever	3
100761_5	Sore Throat,Fever	3
39861_1	Sore Throat,Fever	3
31213_5	Sore Throat,Fever	3
427378_4	Sore Throat,Fever	3
377824_1	Sore Throat,Fever	3
387272_1	Sore Throat,Fever	3
458600_1	Sore Throat,Fever	3
424067_2	Sore Throat,Fever	3
187549_1	Sore Throat,Fever	3
456651_8	Sore Throat,Fever	3
334032_5	Sore Throat,Fever	3
361705_8	Sore Throat,Fever	3
363684_2	Sore Throat,Fever	3
245729_1	Sore Throat,Fever	3
410282_7	Sore Throat,Fever	3
391344_1	Sore Throat,Fever	3
150027_3	Sore Throat,Fever	3
479954_4	Sore Throat,Fever	3
157942_3	Sore Throat,Fever	3
155664_1	Sore Throat,Fever	3
219971_1	Sore Throat,Fever	3
336775_1	Sore Throat,Fever	3
406095_1	Sore Throat,Fever	3
216594_10	Sore Throat,Fever	3
212697_4	Sore Throat,Fever	3
185449_1	Sore Throat,Fever	3
217316_4	Sore Throat,Fever	3
449984_2	Sore Throat,Fever	3
216480_5	Sore Throat,Fever	3
279392_7	Sore Throat,Fever	3
225874_7	Sore Throat,Fever	3
391736_1	Sore Throat,Fever	3
80611_10	Sore Throat,Fever	3
2202_9	Sore Throat,Fever	3
470347_2	Sore Throat,Fever	3
155653_5	Sore Throat,Fever	3
483431_11	Sore Throat,Fever	3
388499_1	Sore Throat,Fever	3
228866_4	Sore Throat,Fever	3
494658_3	Sore Throat,Fever	3
41261_3	Sore Throat,Fever	3
235930_1	Sore Throat,Fever	3
305971_16	Sore Throat,Fever	3
396111_2	Sore Throat,Fever	3
367395_6	Sore Throat,Fever	3
42409_4	Sore Throat,Fever	3
124367_19	Sore Throat,Fever	3
452512_2	Sore Throat,Fever	3
437380_2	Sore Throat,Fever	3
429360_1	Sore Throat,Fever	3
133698_2	Sore Throat,Fever	3
365987_3	Sore Throat,Fever	3
35758_7	Sore Throat,Fever	3
215795_1	Sore Throat,Fever	3
480907_2	Sore Throat,Fever	3
274796_5	Sore Throat,Fever	3
160574_4	Sore Throat,Fever	3
94174_5	Sore Throat,Fever	3
259428_26	Sore Throat,Fever	3
451262_11	Sore Throat,Fever	3
377383_4	Sore Throat,Fever	3
94248_3	Sore Throat,Fever	3
359290_8	Sore Throat,Fever	3
424704_3	Sore Throat,Fever	3
210245_5	Sore Throat,Fever	3
231621_1	Sore Throat,Fever	3
56639_4	Sore Throat,Fever	3
227983_1	Sore Throat,Fever	3
200306_4	Sore Throat,Fever	3
421906_7	Sore Throat,Fever	3
138164_4	Sore Throat,Fever	3
312522_6	Sore Throat,Fever	3
340269_3	Sore Throat,Fever	3
449968_3	Sore Throat,Fever	3
322357_5	Sore Throat,Fever	3
382149_2	Sore Throat,Fever	3
500740_10	Sore Throat,Fever	3
442155_3	Sore Throat,Fever	3
433129_7	Sore Throat,Fever	3
189530_12	Sore Throat,Fever	3
493707_16	Sore Throat,Fever	3
471938_2	Sore Throat,Fever	3
355366_10	Sore Throat,Fever	3
382513_5	Sore Throat,Fever	3
18531_6	Sore Throat,Fever	3
494764_1	Sore Throat,Fever	3
150822_11	Sore Throat,Fever	3
336133_2	Sore Throat,Fever	3
11178_7	Sore Throat,Fever	3
455602_3	Sore Throat,Fever	3
35383_12	Sore Throat,Fever	3
468091_1	Sore Throat,Fever	3
71532_11	Sore Throat,Fever	3
31589_14	Sore Throat,Fever	3
187818_2	Sore Throat,Fever	3
136611_6	Sore Throat,Fever	3
357732_13	Sore Throat,Fever	3
80567_3	Sore Throat,Fever	3
300804_9	Sore Throat,Fever	3
117571_12	Sore Throat,Fever	3
282979_2	Sore Throat,Fever	3
485186_3	Sore Throat,Fever	3
255100_2	Sore Throat,Fever	3
491007_1	Sore Throat,Fever	3
409743_8	Sore Throat,Fever	3
39629_25	Sore Throat,Fever	3
391757_3	Sore Throat,Fever	3
162638_2	Sore Throat,Fever	3
384801_3	Sore Throat,Fever	3
275_1	Sore Throat,Fever	3
311135_2	Sore Throat,Fever	3
319663_4	Sore Throat,Fever	3
296610_4	Sore Throat,Fever	3
433935_1	Sore Throat,Fever	3
426849_1	Sore Throat,Fever	3
300163_2	Sore Throat,Fever	3
494930_9	Sore Throat,Fever	3
245402_1	Sore Throat,Fever	3
305665_1	Sore Throat,Fever	3
221555_3	Sore Throat,Fever	3
334389_23	Sore Throat,Fever	3
96284_4	Sore Throat,Fever	3
259788_3	Sore Throat,Fever	3
292911_1	Sore Throat,Fever	3
109508_2	Sore Throat,Fever	3
271428_6	Sore Throat,Fever	3
40401_9	Sore Throat,Fever	3
32982_1	Sore Throat,Fever	3
9705_28	Sore Throat,Fever	3
248256_13	Sore Throat,Fever	3
326323_4	Sore Throat,Fever	3
198320_8	Sore Throat,Fever	3
294521_9	Sore Throat,Fever	3
221263_1	Sore Throat,Fever	3
320596_4	Sore Throat,Fever	3
3764_2	Sore Throat,Fever	3
178637_7	Sore Throat,Fever	3
321753_4	Sore Throat,Fever	3
275357_1	Sore Throat,Fever	3
231604_6	Sore Throat,Fever	3
207558_9	Sore Throat,Fever	3
392993_21	Sore Throat,Fever	3
123782_2	Sore Throat,Fever	3
256608_14	Sore Throat,Fever	3
220371_3	Sore Throat,Fever	3
478430_9	Sore Throat,Fever	3
470241_8	Sore Throat,Fever	3
501483_12	Sore Throat,Fever	3
107346_9	Sore Throat,Fever	3
495409_4	Sore Throat,Fever	3
110879_9	Sore Throat,Fever	3
153362_1	Sore Throat,Fever	3
332133_1	Sore Throat,Fever	3
73653_4	Sore Throat,Fever	3
479301_4	Sore Throat,Fever	3
44398_4	Sore Throat,Fever	3
195842_25	Sore Throat,Fever	3
177714_5	Sore Throat,Fever	3
282517_5	Sore Throat,Fever	3
326096_8	Sore Throat,Fever	3
362028_12	Sore Throat,Fever	3
16948_8	Sore Throat,Fever	3
167166_1	Sore Throat,Fever	3
358945_1	Sore Throat,Fever	3
387524_2	Sore Throat,Fever	3
11640_6	Sore Throat,Fever	3
392699_5	Sore Throat,Fever	3
385326_3	Sore Throat,Fever	3
192285_10	Sore Throat,Fever	3
183704_18	Sore Throat,Fever	3
66126_5	Sore Throat,Fever	3
433174_10	Sore Throat,Fever	3
107682_20	Sore Throat,Fever	3
92534_16	Sore Throat,Fever	3
476697_4	Sore Throat,Fever	3
315463_2	Sore Throat,Fever	3
254815_4	Sore Throat,Fever	3
315679_7	Sore Throat,Fever	3
485202_3	Sore Throat,Fever	3
336662_5	Sore Throat,Fever	3
367116_4	Sore Throat,Fever	3
382861_4	Sore Throat,Fever	3
212809_2	Sore Throat,Fever	3
170232_11	Sore Throat,Fever	3
408682_4	Sore Throat,Fever	3
471858_10	Sore Throat,Fever	3
424987_2	Sore Throat,Fever	3
154300_3	Sore Throat,Fever	3
233211_2	Sore Throat,Fever	3
70806_1	Sore Throat,Fever	3
483594_3	Sore Throat,Fever	3
498171_4	Sore Throat,Fever	3
42114_3	Sore Throat,Fever	3
390758_8	Sore Throat,Fever	3
368628_6	Sore Throat,Fever	3
389402_16	Sore Throat,Fever	3
202743_4	Sore Throat,Fever	3
289381_1	Sore Throat,Fever	3
345448_8	Sore Throat,Fever	3
5471_4	Sore Throat,Fever	3
297958_7	Sore Throat,Fever	3
383932_11	Sore Throat,Fever	3
423390_10	Sore Throat,Fever	3
474287_4	Sore Throat,Fever	3
260772_14	Sore Throat,Fever	3
415806_13	Sore Throat,Fever	3
397628_2	Sore Throat,Fever	3
168998_43	Sore Throat,Fever	3
238478_11	Sore Throat,Fever	3
296345_3	Sore Throat,Fever	3
53849_1	Sore Throat,Fever	3
231262_14	Sore Throat,Fever	3
307107_5	Sore Throat,Fever	3
379379_6	Sore Throat,Fever	3
319474_9	Sore Throat,Fever	3
239204_8	Sore Throat,Fever	3
378886_4	Sore Throat,Fever	3
34396_7	Sore Throat,Fever	3
171367_2	Sore Throat,Fever	3
459995_7	Sore Throat,Fever	3
75263_5	Sore Throat,Fever	3
219769_8	Sore Throat,Fever	3
265374_16	Sore Throat,Fever	3
378098_8	Sore Throat,Fever	3
107811_5	Sore Throat,Fever	3
255370_8	Sore Throat,Fever	3
359149_6	Sore Throat,Fever	3
11024_15	Sore Throat,Fever	3
140079_2	Sore Throat,Fever	3
36640_8	Sore Throat,Fever	3
381618_5	Sore Throat,Fever	3
239157_7	Sore Throat,Fever	3
329397_13	Sore Throat,Fever	3
193567_10	Sore Throat,Fever	3
113256_3	Sore Throat,Fever	3
246549_2	Sore Throat,Fever	3
65030_3	Sore Throat,Fever	3
233177_5	Sore Throat,Fever	3
34088_1	Sore Throat,Fever	3
66390_14	Sore Throat,Fever	3
189582_7	Sore Throat,Fever	3
72091_1	Sore Throat,Fever	3
340678_1	Sore Throat,Fever	3
66725_22	Sore Throat,Fever	3
36865_2	Sore Throat,Fever	3
417225_6	Sore Throat,Fever	3
313012_11	Sore Throat,Fever	3
356268_5	Sore Throat,Fever	3
350107_12	Sore Throat,Fever	3
59895_11	Sore Throat,Fever	3
28623_5	Sore Throat,Fever	3
402833_4	Sore Throat,Fever	3
383956_1	Sore Throat,Fever	3
391152_8	Sore Throat,Fever	3
346227_4	Sore Throat,Fever	3
159327_8	Sore Throat,Fever	3
456442_7	Sore Throat,Fever	3
331112_11	Sore Throat,Fever	3
253100_1	Sore Throat,Fever	3
326255_16	Sore Throat,Fever	3
362193_1	Sore Throat,Fever	3
385658_2	Sore Throat,Fever	3
78587_1	Sore Throat,Fever	3
165618_8	Sore Throat,Fever	3
107589_5	Sore Throat,Fever	3
16377_4	Sore Throat,Fever	3
472803_12	Sore Throat,Fever	3
24497_6	Sore Throat,Fever	3
250993_1	Sore Throat,Fever	3
99010_9	Sore Throat,Fever	3
485228_6	Sore Throat,Fever	3
407898_8	Sore Throat,Fever	3
382439_2	Sore Throat,Fever	3
163705_6	Sore Throat,Fever	3
231295_1	Sore Throat,Fever	3
354755_7	Sore Throat,Fever	3
432169_7	Sore Throat,Fever	3
285296_1	Sore Throat,Fever	3
494480_8	Sore Throat,Fever	3
483307_12	Sore Throat,Fever	3
93926_18	Sore Throat,Fever	3
460501_2	Sore Throat,Fever	3
432661_5	Sore Throat,Fever	3
251827_8	Sore Throat,Fever	3
306958_5	Sore Throat,Fever	3
299516_4	Sore Throat,Fever	3
491012_6	Sore Throat,Fever	3
14159_6	Sore Throat,Fever	3
318171_1	Sore Throat,Fever	3
235030_2	Sore Throat,Fever	3
488553_4	Sore Throat,Fever	3
160705_1	Sore Throat,Fever	3
362757_5	Sore Throat,Fever	3
390109_3	Sore Throat,Fever	3
63877_21	Sore Throat,Fever	3
76239_10	Sore Throat,Fever	3
128231_9	Sore Throat,Fever	3
279715_2	Sore Throat,Fever	3
288199_2	Sore Throat,Fever	3
19688_1	Sore Throat,Fever	3
213732_2	Sore Throat,Fever	3
55277_3	Sore Throat,Fever	3
155820_7	Sore Throat,Fever	3
59087_10	Sore Throat,Fever	3
7714_22	Sore Throat,Fever	3
414877_9	Sore Throat,Fever	3
79733_2	Sore Throat,Fever	3
88116_2	Sore Throat,Fever	3
24012_14	Sore Throat,Fever	3
67410_1	Sore Throat,Fever	3
378403_4	Sore Throat,Fever	3
378313_1	Sore Throat,Fever	3
416989_28	Sore Throat,Fever	3
365977_2	Sore Throat,Fever	3
122818_4	Sore Throat,Fever	3
240077_2	Sore Throat,Fever	3
161954_8	Sore Throat,Fever	3
304937_1	Sore Throat,Fever	3
167371_14	Sore Throat,Fever	3
10668_17	Sore Throat,Fever	3
309339_2	Sore Throat,Fever	3
494280_2	Sore Throat,Fever	3
427334_16	Sore Throat,Fever	3
153822_1	Sore Throat,Fever	3
11729_7	Sore Throat,Fever	3
289568_3	Sore Throat,Fever	3
208215_6	Sore Throat,Fever	3
436233_7	Sore Throat,Fever	3
397569_5	Sore Throat,Fever	3
11786_3	Sore Throat,Fever	3
168028_6	Sore Throat,Fever	3
141756_5	Sore Throat,Fever	3
393710_3	Sore Throat,Fever	3
158924_1	Sore Throat,Fever	3
250188_7	Sore Throat,Fever	3
453627_4	Sore Throat,Fever	3
371816_14	Sore Throat,Fever	3
312623_5	Sore Throat,Fever	3
320534_4	Sore Throat,Fever	3
46501_2	Sore Throat,Fever	3
7092_3	Sore Throat,Fever	3
34244_5	Sore Throat,Fever	3
145064_14	Sore Throat,Fever	3
230692_10	Sore Throat,Fever	3
280183_1	Sore Throat,Fever	3
98069_11	Sore Throat,Fever	3
207471_10	Sore Throat,Fever	3
328758_2	Sore Throat,Fever	3
378925_19	Sore Throat,Fever	3
326452_5	Sore Throat,Fever	3
160111_7	Sore Throat,Fever	3
373615_21	Sore Throat,Fever	3
405738_4	Sore Throat,Fever	3
326349_8	Sore Throat,Fever	3
251417_4	Sore Throat,Fever	3
338894_2	Sore Throat,Fever	3
219882_4	Sore Throat,Fever	3
467149_33	Sore Throat,Fever	3
163231_1	Sore Throat,Fever	3
371342_6	Sore Throat,Fever	3
318633_28	Sore Throat,Fever	3
177517_5	Sore Throat,Fever	3
87624_9	Sore Throat,Fever	3
384179_9	Sore Throat,Fever	3
362087_10	Sore Throat,Fever	3
162299_1	Sore Throat,Fever	3
343735_30	Sore Throat,Fever	3
58541_2	Sore Throat,Fever	3
319494_5	Sore Throat,Fever	3
254750_5	Sore Throat,Fever	3
219734_1	Sore Throat,Fever	3
20475_8	Sore Throat,Fever	3
233_3	Sore Throat,Fever	3
450146_1	Sore Throat,Fever	3
337784_1	Sore Throat,Fever	3
323966_1	Sore Throat,Fever	3
449925_1	Sore Throat,Fever	3
472695_1	Sore Throat,Fever	3
469648_3	Sore Throat,Fever	3
454543_1	Sore Throat,Fever	3
243811_1	Sore Throat,Fever	3
423171_5	Sore Throat,Fever	3
302166_2	Sore Throat,Fever	3
230024_3	Sore Throat,Fever	3
402169_1	Sore Throat,Fever	3
289953_1	Sore Throat,Fever	3
443395_1	Sore Throat,Fever	3
328237_6	Sore Throat,Fever	3
15906_1	Sore Throat,Fever	3
296392_3	Sore Throat,Fever	3
181515_11	Sore Throat,Fever	3
23464_5	Sore Throat,Fever	3
459486_6	Sore Throat,Fever	3
344617_15	Sore Throat,Fever	3
30981_4	Sore Throat,Fever	3
437052_8	Sore Throat,Fever	3
379707_11	Sore Throat,Fever	3
438561_8	Sore Throat,Fever	3
2202_13	Sore Throat,Fever	3
308529_6	Sore Throat,Fever	3
486376_1	Sore Throat,Fever	3
78008_4	Sore Throat,Fever	3
341846_4	Sore Throat,Fever	3
422693_3	Sore Throat,Fever	3
202506_1	Sore Throat,Fever	3
83921_3	Sore Throat,Fever	3
212222_3	Sore Throat,Fever	3
216738_1	Sore Throat,Fever	3
432603_21	Sore Throat,Fever	3
316535_7	Sore Throat,Fever	3
366973_5	Sore Throat,Fever	3
10096_2	Sore Throat,Fever	3
269865_23	Sore Throat,Fever	3
121063_7	Sore Throat,Fever	3
458736_4	Sore Throat,Fever	3
173708_11	Sore Throat,Fever	3
15746_1	Sore Throat,Fever	3
228347_12	Sore Throat,Fever	3
69810_43	Sore Throat,Fever	3
286793_13	Sore Throat,Fever	3
46082_3	Sore Throat,Fever	3
497415_15	Sore Throat,Fever	3
104785_5	Sore Throat,Fever	3
251825_3	Sore Throat,Fever	3
152118_4	Sore Throat,Fever	3
311485_10	Sore Throat,Fever	3
323423_4	Sore Throat,Fever	3
1102_1	Sore Throat,Fever	3
428075_2	Sore Throat,Fever	3
260656_8	Sore Throat,Fever	3
453713_5	Sore Throat,Fever	3
354195_5	Sore Throat,Fever	3
130385_3	Sore Throat,Fever	3
33721_11	Sore Throat,Fever	3
374170_2	Sore Throat,Fever	3
4129_12	Sore Throat,Fever	3
211962_8	Sore Throat,Fever	3
295409_3	Sore Throat,Fever	3
375798_7	Sore Throat,Fever	3
476900_3	Sore Throat,Fever	3
259930_1	Sore Throat,Fever	3
282909_3	Sore Throat,Fever	3
14276_2	Sore Throat,Fever	3
279029_4	Sore Throat,Fever	3
179105_3	Sore Throat,Fever	3
219541_15	Sore Throat,Fever	3
95648_7	Sore Throat,Fever	3
471261_1	Sore Throat,Fever	3
95263_2	Sore Throat,Fever	3
143265_3	Sore Throat,Fever	3
472885_1	Sore Throat,Fever	3
462031_5	Sore Throat,Fever	3
136382_1	Sore Throat,Fever	3
398663_1	Sore Throat,Fever	3
337055_2	Sore Throat,Fever	3
310572_4	Sore Throat,Fever	3
70002_1	Sore Throat,Fever	3
305924_1	Sore Throat,Fever	3
119983_1	Sore Throat,Fever	3
286933_6	Sore Throat,Fever	3
343814_3	Sore Throat,Fever	3
230648_6	Sore Throat,Fever	3
216848_4	Sore Throat,Fever	3
291096_1	Sore Throat,Fever	3
112294_4	Sore Throat,Fever	3
373899_6	Sore Throat,Fever	3
214728_2	Sore Throat,Fever	3
169097_13	Sore Throat,Fever	3
305554_2	Sore Throat,Fever	3
108543_13	Sore Throat,Fever	3
24937_3	Sore Throat,Fever	3
53063_5	Sore Throat,Fever	3
67991_4	Sore Throat,Fever	3
161976_13	Sore Throat,Fever	3
185523_5	Sore Throat,Fever	3
205595_9	Sore Throat,Fever	3
450553_5	Sore Throat,Fever	3
96511_10	Sore Throat,Fever	3
213046_10	Sore Throat,Fever	3
226811_7	Sore Throat,Fever	3
196286_7	Sore Throat,Fever	3
322503_5	Sore Throat,Fever	3
397347_13	Sore Throat,Fever	3
476782_1	Sore Throat,Headache	2
269825_1	Sore Throat,Headache	2
181514_1	Sore Throat,Headache	2
485907_1	Sore Throat,Headache	2
425267_1	Sore Throat,Headache	2
62895_1	Sore Throat,Headache	2
429068_1	Sore Throat,Headache	2
181514_3	Sore Throat,Headache	2
417380_1	Sore Throat,Headache	2
474096_1	Sore Throat,Headache	2
157764_1	Sore Throat,Headache	2
415136_1	Sore Throat,Headache	2
436062_1	Sore Throat,Headache	2
481660_1	Sore Throat,Headache	2
3684_1	Sore Throat,Headache	2
103456_1	Sore Throat,Headache	2
452715_2	Sore Throat,Headache	2
258410_2	Sore Throat,Headache	2
451127_1	Sore Throat,Headache	2
31213_1	Sore Throat,Headache	2
472452_1	Sore Throat,Headache	2
269825_4	Sore Throat,Headache	2
251499_3	Sore Throat,Headache	2
251499_4	Sore Throat,Headache	2
318541_1	Sore Throat,Headache	2
371608_1	Sore Throat,Headache	2
135614_1	Sore Throat,Headache	2
473282_1	Sore Throat,Headache	2
471660_1	Sore Throat,Headache	2
108169_1	Sore Throat,Headache	2
405961_1	Sore Throat,Headache	2
454424_3	Sore Throat,Headache	2
417700_1	Sore Throat,Headache	2
385014_1	Sore Throat,Headache	2
402203_2	Sore Throat,Headache	2
73750_1	Sore Throat,Headache	2
30331_1	Sore Throat,Headache	2
432095_2	Sore Throat,Headache	2
453960_2	Sore Throat,Headache	2
420633_1	Sore Throat,Headache	2
479438_1	Sore Throat,Headache	2
39416_1	Sore Throat,Headache	2
407586_4	Sore Throat,Headache	2
484683_3	Sore Throat,Headache	2
428096_2	Sore Throat,Headache	2
342393_2	Sore Throat,Headache	2
175116_4	Sore Throat,Headache	2
407974_2	Sore Throat,Headache	2
366917_1	Sore Throat,Headache	2
336919_1	Sore Throat,Headache	2
341565_3	Sore Throat,Headache	2
93617_1	Sore Throat,Headache	2
445095_3	Sore Throat,Headache	2
401388_3	Sore Throat,Headache	2
140277_1	Sore Throat,Headache	2
465034_2	Sore Throat,Headache	2
332413_2	Sore Throat,Headache	2
421558_1	Sore Throat,Headache	2
374860_1	Sore Throat,Headache	2
246822_1	Sore Throat,Headache	2
482304_1	Sore Throat,Headache	2
446536_2	Sore Throat,Headache	2
433376_7	Sore Throat,Headache	2
277402_3	Sore Throat,Headache	2
431229_2	Sore Throat,Headache	2
397491_2	Sore Throat,Headache	2
488319_3	Sore Throat,Headache	2
490891_1	Sore Throat,Headache	2
479698_2	Sore Throat,Headache	2
386835_1	Sore Throat,Headache	2
316985_4	Sore Throat,Headache	2
468199_1	Sore Throat,Headache	2
311848_3	Sore Throat,Headache	2
72723_2	Sore Throat,Headache	2
465148_1	Sore Throat,Headache	2
388311_1	Sore Throat,Headache	2
82808_1	Sore Throat,Headache	2
481863_2	Sore Throat,Headache	2
477225_2	Sore Throat,Headache	2
434830_1	Sore Throat,Headache	2
228742_2	Sore Throat,Headache	2
427001_1	Sore Throat,Headache	2
495615_1	Sore Throat,Headache	2
124977_1	Sore Throat,Headache	2
131859_1	Sore Throat,Headache	2
480500_1	Sore Throat,Headache	2
486340_4	Sore Throat,Headache	2
460906_3	Sore Throat,Headache	2
120252_2	Sore Throat,Headache	2
283991_3	Sore Throat,Headache	2
435548_4	Sore Throat,Headache	2
252930_7	Sore Throat,Headache	2
464962_1	Sore Throat,Headache	2
420697_1	Sore Throat,Headache	2
114567_3	Sore Throat,Headache	2
488534_1	Sore Throat,Headache	2
159609_3	Sore Throat,Headache	2
261142_2	Sore Throat,Headache	2
224050_3	Sore Throat,Headache	2
209197_1	Sore Throat,Headache	2
487414_4	Sore Throat,Headache	2
449409_1	Sore Throat,Headache	2
348856_7	Sore Throat,Headache	2
461579_2	Sore Throat,Headache	2
466570_3	Sore Throat,Headache	2
441046_6	Sore Throat,Headache	2
474970_3	Sore Throat,Headache	2
443159_2	Sore Throat,Headache	2
385040_3	Sore Throat,Headache	2
441596_1	Sore Throat,Headache	2
453073_4	Sore Throat,Headache	2
362328_1	Sore Throat,Headache	2
415813_1	Sore Throat,Headache	2
328479_1	Sore Throat,Headache	2
465710_1	Sore Throat,Headache	2
412773_3	Sore Throat,Headache	2
216617_1	Sore Throat,Headache	2
436531_4	Sore Throat,Headache	2
433386_1	Sore Throat,Headache	2
390219_2	Sore Throat,Headache	2
170309_8	Sore Throat,Headache	2
102150_2	Sore Throat,Headache	2
424736_6	Sore Throat,Headache	2
358647_3	Sore Throat,Headache	2
431507_2	Sore Throat,Headache	2
374538_6	Sore Throat,Headache	2
425636_2	Sore Throat,Headache	2
429511_5	Sore Throat,Headache	2
170361_1	Sore Throat,Headache	2
45142_3	Sore Throat,Headache	2
274792_8	Sore Throat,Headache	2
442454_3	Sore Throat,Headache	2
344732_1	Sore Throat,Headache	2
407389_15	Sore Throat,Headache	2
443879_1	Sore Throat,Headache	2
344782_2	Sore Throat,Headache	2
250207_5	Sore Throat,Headache	2
161170_6	Sore Throat,Headache	2
391245_1	Sore Throat,Headache	2
215105_5	Sore Throat,Headache	2
437999_1	Sore Throat,Headache	2
372979_15	Sore Throat,Headache	2
415690_5	Sore Throat,Headache	2
212687_2	Sore Throat,Headache	2
336537_3	Sore Throat,Headache	2
159092_5	Sore Throat,Headache	2
479816_2	Sore Throat,Headache	2
400501_1	Sore Throat,Headache	2
448591_2	Sore Throat,Headache	2
402107_7	Sore Throat,Headache	2
246228_3	Sore Throat,Headache	2
451422_1	Sore Throat,Headache	2
120417_3	Sore Throat,Headache	2
469990_1	Sore Throat,Headache	2
444130_5	Sore Throat,Headache	2
134679_4	Sore Throat,Headache	2
492732_7	Sore Throat,Headache	2
440673_3	Sore Throat,Headache	2
154762_3	Sore Throat,Headache	2
371003_1	Sore Throat,Headache	2
492830_3	Sore Throat,Headache	2
455491_1	Sore Throat,Headache	2
437686_10	Sore Throat,Headache	2
361420_5	Sore Throat,Headache	2
418731_3	Sore Throat,Headache	2
127975_1	Sore Throat,Headache	2
399512_9	Sore Throat,Headache	2
479317_11	Sore Throat,Headache	2
416245_1	Sore Throat,Headache	2
468920_5	Sore Throat,Headache	2
12391_2	Sore Throat,Headache	2
460391_1	Sore Throat,Headache	2
84237_1	Sore Throat,Headache	2
449210_2	Sore Throat,Headache	2
474114_6	Sore Throat,Headache	2
373384_2	Sore Throat,Headache	2
456282_3	Sore Throat,Headache	2
147528_11	Sore Throat,Headache	2
493842_3	Sore Throat,Headache	2
478185_1	Sore Throat,Headache	2
196222_1	Sore Throat,Headache	2
78990_13	Sore Throat,Headache	2
462824_2	Sore Throat,Headache	2
197679_9	Sore Throat,Headache	2
431256_1	Sore Throat,Headache	2
68591_8	Sore Throat,Headache	2
169483_4	Sore Throat,Headache	2
218634_3	Sore Throat,Headache	2
96075_3	Sore Throat,Headache	2
258390_14	Sore Throat,Headache	2
202293_3	Sore Throat,Headache	2
340811_9	Sore Throat,Headache	2
146724_2	Sore Throat,Headache	2
135746_6	Sore Throat,Headache	2
72806_1	Sore Throat,Headache	2
364729_5	Sore Throat,Headache	2
475053_9	Sore Throat,Headache	2
402037_7	Sore Throat,Headache	2
482507_7	Sore Throat,Headache	2
263514_3	Sore Throat,Headache	2
246705_4	Sore Throat,Headache	2
342477_2	Sore Throat,Headache	2
298569_1	Sore Throat,Headache	2
103028_5	Sore Throat,Headache	2
157863_2	Sore Throat,Headache	2
451000_3	Sore Throat,Headache	2
404554_4	Sore Throat,Headache	2
64156_3	Sore Throat,Headache	2
325135_8	Sore Throat,Headache	2
249522_14	Sore Throat,Headache	2
314859_2	Sore Throat,Headache	2
297462_13	Sore Throat,Headache	2
130957_2	Sore Throat,Headache	2
501697_6	Sore Throat,Headache	2
388183_5	Sore Throat,Headache	2
434623_3	Sore Throat,Headache	2
474159_5	Sore Throat,Headache	2
495242_5	Sore Throat,Headache	2
408411_2	Sore Throat,Headache	2
346079_1	Sore Throat,Headache	2
278734_6	Sore Throat,Headache	2
483436_3	Sore Throat,Headache	2
435389_6	Sore Throat,Headache	2
206101_14	Sore Throat,Headache	2
272204_1	Sore Throat,Headache	2
474114_10	Sore Throat,Headache	2
482300_2	Sore Throat,Headache	2
283991_6	Sore Throat,Headache	2
386349_7	Sore Throat,Headache	2
458866_4	Sore Throat,Headache	2
306971_5	Sore Throat,Headache	2
488903_1	Sore Throat,Headache	2
414954_4	Sore Throat,Headache	2
386542_3	Sore Throat,Headache	2
446431_4	Sore Throat,Headache	2
438378_1	Sore Throat,Headache	2
415120_18	Sore Throat,Headache	2
213686_9	Sore Throat,Headache	2
138413_2	Sore Throat,Headache	2
351005_4	Sore Throat,Headache	2
488568_10	Sore Throat,Headache	2
411393_6	Sore Throat,Headache	2
215731_15	Sore Throat,Headache	2
128481_10	Sore Throat,Headache	2
114571_2	Sore Throat,Headache	2
134112_2	Sore Throat,Headache	2
159697_8	Sore Throat,Headache	2
455128_12	Sore Throat,Headache	2
450515_5	Sore Throat,Headache	2
434859_5	Sore Throat,Headache	2
258480_1	Sore Throat,Headache	2
257279_4	Sore Throat,Headache	2
443081_5	Sore Throat,Headache	2
429913_6	Sore Throat,Headache	2
400253_5	Sore Throat,Headache	2
438559_2	Sore Throat,Headache	2
450163_4	Sore Throat,Headache	2
451539_4	Sore Throat,Headache	2
440193_1	Sore Throat,Headache	2
410245_3	Sore Throat,Headache	2
463116_1	Sore Throat,Headache	2
169447_1	Sore Throat,Headache	2
342748_1	Sore Throat,Headache	2
450241_3	Sore Throat,Headache	2
371338_5	Sore Throat,Headache	2
449953_1	Sore Throat,Headache	2
402863_4	Sore Throat,Headache	2
478687_3	Sore Throat,Headache	2
453266_1	Sore Throat,Headache	2
23205_3	Sore Throat,Headache	2
167472_7	Sore Throat,Headache	2
434809_9	Sore Throat,Headache	2
491018_3	Sore Throat,Headache	2
102001_4	Sore Throat,Headache	2
396884_12	Sore Throat,Headache	2
222734_2	Sore Throat,Headache	2
438179_3	Sore Throat,Headache	2
363218_6	Sore Throat,Headache	2
266754_3	Sore Throat,Headache	2
127110_3	Sore Throat,Headache	2
155370_4	Sore Throat,Headache	2
499063_1	Sore Throat,Headache	2
474017_7	Sore Throat,Headache	2
223073_4	Sore Throat,Headache	2
494777_9	Sore Throat,Headache	2
397511_4	Sore Throat,Headache	2
318816_2	Sore Throat,Headache	2
378954_2	Sore Throat,Headache	2
363792_5	Sore Throat,Headache	2
343542_3	Sore Throat,Headache	2
455114_2	Sore Throat,Headache	2
131671_3	Sore Throat,Headache	2
357143_1	Sore Throat,Headache	2
368971_4	Sore Throat,Headache	2
486304_5	Sore Throat,Headache	2
154768_4	Sore Throat,Headache	2
5417_8	Sore Throat,Headache	2
484364_4	Sore Throat,Headache	2
406259_10	Sore Throat,Headache	2
22309_3	Sore Throat,Headache	2
475434_2	Sore Throat,Headache	2
489183_7	Sore Throat,Headache	2
156049_1	Sore Throat,Headache	2
278369_2	Sore Throat,Headache	2
404969_16	Sore Throat,Headache	2
418542_6	Sore Throat,Headache	2
355857_4	Sore Throat,Headache	2
377932_2	Sore Throat,Headache	2
273801_7	Sore Throat,Headache	2
333871_5	Sore Throat,Headache	2
330317_6	Sore Throat,Headache	2
463303_4	Sore Throat,Headache	2
17038_4	Sore Throat,Headache	2
406237_7	Sore Throat,Headache	2
383320_9	Sore Throat,Headache	2
471386_2	Sore Throat,Headache	2
184393_12	Sore Throat,Headache	2
258079_2	Sore Throat,Headache	2
459913_5	Sore Throat,Headache	2
456816_1	Sore Throat,Headache	2
259301_8	Sore Throat,Headache	2
36675_1	Sore Throat,Headache	2
340811_13	Sore Throat,Headache	2
476534_6	Sore Throat,Headache	2
263849_3	Sore Throat,Headache	2
221943_1	Sore Throat,Headache	2
258030_8	Sore Throat,Headache	2
493259_2	Sore Throat,Headache	2
33445_6	Sore Throat,Headache	2
90947_1	Sore Throat,Headache	2
365399_10	Sore Throat,Headache	2
164265_8	Sore Throat,Headache	2
36813_5	Sore Throat,Headache	2
494626_3	Sore Throat,Headache	2
500220_4	Sore Throat,Headache	2
473200_6	Sore Throat,Headache	2
272746_1	Sore Throat,Headache	2
279665_2	Sore Throat,Headache	2
422620_1	Sore Throat,Headache	2
145064_12	Sore Throat,Headache	2
453670_10	Sore Throat,Headache	2
206101_15	Sore Throat,Headache	2
367718_2	Sore Throat,Headache	2
125718_3	Sore Throat,Headache	2
343156_3	Sore Throat,Headache	2
452956_6	Sore Throat,Headache	2
86000_5	Sore Throat,Headache	2
305977_5	Sore Throat,Headache	2
79420_1	Sore Throat,Headache	2
440038_1	Sore Throat,Headache	2
186182_9	Sore Throat,Headache	2
178575_1	Sore Throat,Headache	2
489936_5	Sore Throat,Headache	2
219545_3	Sore Throat,Headache	2
245733_2	Sore Throat,Headache	2
428613_4	Sore Throat,Headache	2
499028_7	Sore Throat,Headache	2
402894_6	Sore Throat,Headache	2
263459_8	Sore Throat,Headache	2
150983_1	Sore Throat,Headache	2
359397_7	Sore Throat,Headache	2
246299_2	Sore Throat,Headache	2
200312_2	Sore Throat,Headache	2
353740_3	Sore Throat,Headache	2
286802_11	Sore Throat,Headache	2
381339_15	Sore Throat,Headache	2
385874_6	Sore Throat,Headache	2
271107_7	Sore Throat,Headache	2
308289_2	Sore Throat,Headache	2
293992_4	Sore Throat,Headache	2
235839_2	Sore Throat,Headache	2
357912_10	Sore Throat,Headache	2
6378_12	Sore Throat,Headache	2
177662_20	Sore Throat,Headache	2
477753_5	Sore Throat,Headache	2
367741_2	Sore Throat,Headache	2
473807_5	Sore Throat,Headache	2
215346_7	Sore Throat,Headache	2
421357_3	Sore Throat,Headache	2
462064_1	Sore Throat,Headache	2
462668_3	Sore Throat,Headache	2
329283_5	Sore Throat,Headache	2
405829_6	Sore Throat,Headache	2
431175_3	Sore Throat,Headache	2
113149_3	Sore Throat,Headache	2
231851_4	Sore Throat,Headache	2
395510_2	Sore Throat,Headache	2
370034_2	Sore Throat,Headache	2
290659_5	Sore Throat,Headache	2
337234_2	Sore Throat,Headache	2
74836_5	Sore Throat,Headache	2
484932_3	Sore Throat,Headache	2
340811_18	Sore Throat,Headache	2
358395_6	Sore Throat,Headache	2
405238_5	Sore Throat,Headache	2
14378_4	Sore Throat,Headache	2
472846_5	Sore Throat,Headache	2
129145_12	Sore Throat,Headache	2
231688_23	Sore Throat,Headache	2
12864_16	Sore Throat,Headache	2
430392_4	Sore Throat,Headache	2
314804_10	Sore Throat,Headache	2
81059_6	Sore Throat,Headache	2
174019_3	Sore Throat,Headache	2
450654_4	Sore Throat,Headache	2
474906_22	Sore Throat,Headache	2
333865_2	Sore Throat,Headache	2
130457_1	Sore Throat,Headache	2
497155_3	Sore Throat,Headache	2
430980_2	Sore Throat,Headache	2
411064_6	Sore Throat,Headache	2
70049_3	Sore Throat,Headache	2
179010_8	Sore Throat,Headache	2
429375_10	Sore Throat,Headache	2
116243_2	Sore Throat,Headache	2
468144_1	Sore Throat,Headache	2
283172_3	Sore Throat,Headache	2
406326_3	Sore Throat,Headache	2
180668_5	Sore Throat,Headache	2
494756_34	Sore Throat,Headache	2
422194_1	Sore Throat,Headache	2
250885_6	Sore Throat,Headache	2
467827_8	Sore Throat,Headache	2
477000_7	Sore Throat,Headache	2
461061_9	Sore Throat,Headache	2
298119_1	Sore Throat,Headache	2
494788_4	Sore Throat,Headache	2
330131_12	Sore Throat,Headache	2
281495_1	Sore Throat,Headache	2
372436_4	Sore Throat,Headache	2
16257_1	Sore Throat,Headache	2
212787_4	Sore Throat,Headache	2
332833_8	Sore Throat,Headache	2
88459_2	Sore Throat,Headache	2
361063_4	Sore Throat,Headache	2
360763_15	Sore Throat,Headache	2
471928_6	Sore Throat,Headache	2
67335_2	Sore Throat,Headache	2
471726_10	Sore Throat,Headache	2
136654_1	Sore Throat,Headache	2
355255_3	Sore Throat,Headache	2
164258_7	Sore Throat,Headache	2
433547_5	Sore Throat,Headache	2
250513_11	Sore Throat,Headache	2
265938_1	Sore Throat,Headache	2
443240_9	Sore Throat,Headache	2
472233_5	Sore Throat,Headache	2
347240_5	Sore Throat,Headache	2
439464_5	Sore Throat,Headache	2
283571_3	Sore Throat,Headache	2
99703_7	Sore Throat,Headache	2
338507_11	Sore Throat,Headache	2
429536_3	Sore Throat,Headache	2
6758_3	Sore Throat,Headache	2
90169_11	Sore Throat,Headache	2
41170_11	Sore Throat,Headache	2
400588_1	Sore Throat,Headache	2
29141_1	Sore Throat,Headache	2
441217_20	Sore Throat,Headache	2
95273_6	Sore Throat,Headache	2
341461_2	Sore Throat,Headache	2
441033_28	Sore Throat,Headache	2
121481_12	Sore Throat,Headache	2
441951_13	Sore Throat,Headache	2
347758_3	Sore Throat,Headache	2
179533_9	Sore Throat,Headache	2
109561_5	Sore Throat,Headache	2
319596_3	Sore Throat,Headache	2
355194_10	Sore Throat,Headache	2
450661_2	Sore Throat,Headache	2
359319_3	Sore Throat,Headache	2
177698_2	Sore Throat,Headache	2
362397_8	Sore Throat,Headache	2
306693_4	Sore Throat,Headache	2
442898_16	Sore Throat,Headache	2
368941_13	Sore Throat,Headache	2
402870_4	Sore Throat,Headache	2
498324_5	Sore Throat,Headache	2
65380_15	Sore Throat,Headache	2
366757_14	Sore Throat,Headache	2
445073_20	Sore Throat,Headache	2
358366_3	Sore Throat,Headache	2
419193_7	Sore Throat,Headache	2
14409_4	Sore Throat,Headache	2
349589_5	Sore Throat,Headache	2
444285_2	Sore Throat,Headache	2
42010_3	Sore Throat,Headache	2
340179_6	Sore Throat,Headache	2
456205_6	Sore Throat,Headache	2
272760_1	Sore Throat,Headache	2
414807_8	Sore Throat,Headache	2
18115_1	Sore Throat,Headache	2
485034_10	Sore Throat,Headache	2
412546_5	Sore Throat,Headache	2
473529_4	Sore Throat,Headache	2
450163_8	Sore Throat,Headache	2
431407_2	Sore Throat,Headache	2
104477_8	Sore Throat,Headache	2
377248_7	Sore Throat,Headache	2
454322_19	Sore Throat,Headache	2
160763_3	Sore Throat,Headache	2
473753_5	Sore Throat,Headache	2
159951_22	Sore Throat,Headache	2
486954_5	Sore Throat,Headache	2
23088_9	Sore Throat,Headache	2
415455_12	Sore Throat,Headache	2
217815_3	Sore Throat,Headache	2
150706_7	Sore Throat,Headache	2
93353_11	Sore Throat,Headache	2
34444_19	Sore Throat,Headache	2
353935_4	Sore Throat,Headache	2
450790_6	Sore Throat,Headache	2
104785_1	Sore Throat,Headache	2
210884_14	Sore Throat,Headache	2
242795_2	Sore Throat,Headache	2
384781_1	Sore Throat,Headache	2
476228_1	Sore Throat,Headache	2
460687_1	Sore Throat,Headache	2
398820_4	Sore Throat,Headache	2
302523_3	Sore Throat,Headache	2
134619_2	Sore Throat,Headache	2
482069_3	Sore Throat,Headache	2
372696_11	Sore Throat,Headache	2
418395_2	Sore Throat,Headache	2
205611_6	Sore Throat,Headache	2
241099_11	Sore Throat,Headache	2
131492_30	Sore Throat,Headache	2
344892_1	Sore Throat,Headache	2
15086_15	Sore Throat,Headache	2
12918_8	Sore Throat,Headache	2
159593_9	Sore Throat,Headache	2
461049_15	Sore Throat,Headache	2
99712_3	Sore Throat,Headache	2
496704_9	Sore Throat,Headache	2
103686_5	Sore Throat,Headache	2
414622_7	Sore Throat,Headache	2
490969_4	Sore Throat,Headache	2
12951_3	Sore Throat,Headache	2
484403_17	Sore Throat,Headache	2
202634_2	Sore Throat,Headache	2
29612_12	Sore Throat,Headache	2
98187_2	Sore Throat,Headache	2
5486_13	Sore Throat,Headache	2
69115_4	Sore Throat,Headache	2
381379_4	Sore Throat,Headache	2
301913_22	Sore Throat,Headache	2
113129_8	Sore Throat,Headache	2
292229_2	Sore Throat,Headache	2
415112_6	Sore Throat,Headache	2
481751_2	Sore Throat,Headache	2
147603_3	Sore Throat,Headache	2
93095_1	Sore Throat,Headache	2
19623_2	Sore Throat,Headache	2
143270_8	Sore Throat,Headache	2
438539_8	Sore Throat,Headache	2
266238_2	Sore Throat,Headache	2
500820_5	Sore Throat,Headache	2
77926_2	Sore Throat,Headache	2
84361_10	Sore Throat,Headache	2
479596_2	Sore Throat,Headache	2
299146_11	Sore Throat,Headache	2
151758_13	Sore Throat,Headache	2
332248_1	Sore Throat,Headache	2
497602_10	Sore Throat,Headache	2
262983_19	Sore Throat,Headache	2
392929_5	Sore Throat,Headache	2
461049_17	Sore Throat,Headache	2
202492_1	Sore Throat,Headache	2
295850_44	Sore Throat,Headache	2
446818_5	Sore Throat,Headache	2
464557_3	Sore Throat,Headache	2
476991_11	Sore Throat,Headache	2
354577_2	Sore Throat,Headache	2
275832_1	Sore Throat,Headache	2
211122_2	Sore Throat,Headache	2
330570_8	Sore Throat,Headache	2
357659_2	Sore Throat,Headache	2
57648_3	Sore Throat,Headache	2
435400_4	Sore Throat,Headache	2
99147_5	Sore Throat,Headache	2
367195_21	Sore Throat,Headache	2
275427_5	Sore Throat,Headache	2
456093_12	Sore Throat,Headache	2
190268_5	Sore Throat,Headache	2
416345_13	Sore Throat,Headache	2
417565_10	Sore Throat,Headache	2
392807_12	Sore Throat,Headache	2
332031_5	Sore Throat,Headache	2
443653_5	Sore Throat,Headache	2
128989_6	Sore Throat,Headache	2
18530_3	Sore Throat,Headache	2
150132_32	Sore Throat,Headache	2
306687_13	Sore Throat,Headache	2
182609_2	Sore Throat,Headache	2
193906_20	Sore Throat,Headache	2
354177_4	Sore Throat,Headache	2
476021_18	Sore Throat,Headache	2
82032_5	Sore Throat,Headache	2
68302_11	Sore Throat,Headache	2
425447_11	Sore Throat,Headache	2
42071_3	Sore Throat,Headache	2
259731_10	Sore Throat,Headache	2
293007_2	Sore Throat,Headache	2
342768_4	Sore Throat,Headache	2
115860_4	Sore Throat,Headache	2
301602_6	Sore Throat,Headache	2
265895_8	Sore Throat,Headache	2
380713_5	Sore Throat,Headache	2
403703_9	Sore Throat,Headache	2
430443_6	Sore Throat,Headache	2
88345_19	Sore Throat,Headache	2
345319_7	Sore Throat,Headache	2
75600_4	Sore Throat,Headache	2
136797_1	Sore Throat,Headache	2
303055_3	Sore Throat,Headache	2
45909_2	Sore Throat,Headache	2
435278_14	Sore Throat,Headache	2
185951_2	Sore Throat,Headache	2
213411_7	Sore Throat,Headache	2
129296_8	Sore Throat,Headache	2
291813_2	Sore Throat,Headache	2
278049_1	Sore Throat,Headache	2
34423_21	Sore Throat,Headache	2
164926_7	Sore Throat,Headache	2
86665_1	Sore Throat,Headache	2
10190_1	Sore Throat,Headache	2
359554_22	Sore Throat,Headache	2
39201_12	Sore Throat,Headache	2
154061_12	Sore Throat,Headache	2
11663_14	Sore Throat,Headache	2
153829_17	Sore Throat,Headache	2
397017_2	Sore Throat,Headache	2
84412_7	Sore Throat,Headache	2
207959_1	Sore Throat,Headache	2
291725_3	Sore Throat,Headache	2
347496_4	Sore Throat,Headache	2
476786_3	Sore Throat,Headache	2
319795_17	Sore Throat,Headache	2
94034_2	Sore Throat,Headache	2
151943_2	Sore Throat,Headache	2
70191_1	Sore Throat,Headache	2
177797_2	Sore Throat,Headache	2
436690_11	Sore Throat,Headache	2
78929_27	Sore Throat,Headache	2
489485_10	Sore Throat,Headache	2
460130_26	Sore Throat,Headache	2
135025_8	Sore Throat,Headache	2
351972_17	Sore Throat,Headache	2
89777_2	Sore Throat,Headache	2
284491_14	Sore Throat,Headache	2
111720_4	Sore Throat,Headache	2
229101_28	Sore Throat,Headache	2
45463_9	Sore Throat,Headache	2
212389_11	Sore Throat,Headache	2
95818_8	Sore Throat,Headache	2
164745_9	Sore Throat,Headache	2
15251_5	Sore Throat,Headache	2
368519_5	Sore Throat,Headache	2
426701_17	Sore Throat,Headache	2
463673_7	Sore Throat,Headache	2
464379_4	Sore Throat,Headache	2
112045_1	Sore Throat,Headache	2
356229_18	Sore Throat,Headache	2
25024_4	Sore Throat,Headache	2
68345_3	Sore Throat,Headache	2
166656_6	Sore Throat,Headache	2
143274_4	Sore Throat,Headache	2
153362_2	Sore Throat,Headache	2
355284_12	Sore Throat,Headache	2
46383_5	Sore Throat,Headache	2
496261_4	Sore Throat,Headache	2
196771_6	Sore Throat,Headache	2
235274_16	Sore Throat,Headache	2
348334_8	Sore Throat,Headache	2
295129_3	Sore Throat,Headache	2
263482_16	Sore Throat,Headache	2
223204_13	Sore Throat,Headache	2
124937_8	Sore Throat,Headache	2
182365_1	Sore Throat,Headache	2
363505_49	Sore Throat,Headache	2
155425_12	Sore Throat,Headache	2
301039_4	Sore Throat,Headache	2
450839_23	Sore Throat,Headache	2
474975_41	Sore Throat,Headache	2
335396_13	Sore Throat,Headache	2
442926_9	Sore Throat,Headache	2
405055_8	Sore Throat,Headache	2
395983_22	Sore Throat,Headache	2
454587_5	Sore Throat,Headache	2
501712_5	Sore Throat,Headache	2
370554_2	Sore Throat,Headache	2
24575_3	Sore Throat,Headache	2
471204_29	Sore Throat,Headache	2
474670_1	Sore Throat,Headache	2
439669_1	Sore Throat,Headache	1
238343_3	Sore Throat,Headache	1
426453_3	Sore Throat,Headache	1
435021_2	Sore Throat,Headache	1
447827_5	Sore Throat,Headache	1
460101_6	Sore Throat,Headache	1
368342_3	Sore Throat,Headache	1
417041_4	Sore Throat,Headache	1
423053_10	Sore Throat,Headache	3
392201_3	Sore Throat,Headache	3
303789_2	Sore Throat,Headache	3
64750_3	Sore Throat,Headache	1
29794_4	Sore Throat,Headache	1
23013_6	Sore Throat,Headache	3
332225_1	Sore Throat,Headache	1
37564_8	Sore Throat,Headache	1
472776_3	Sore Throat,Headache	1
451868_2	Sore Throat,Headache	1
333711_7	Sore Throat,Headache	1
132694_12	Sore Throat,Headache	3
463038_1	Sore Throat,Headache	1
393612_3	Sore Throat,Headache	1
57705_6	Sore Throat,Headache	1
487483_7	Sore Throat,Headache	3
486796_15	Sore Throat,Headache	1
72274_2	Sore Throat,Headache	1
424013_3	Sore Throat,Headache	1
366528_2	Sore Throat,Headache	1
438814_3	Sore Throat,Headache	2
262811_1	Sore Throat,Headache	1
414868_6	Sore Throat,Headache	1
392501_1	Sore Throat,Headache	3
414087_1	Sore Throat,Headache	1
472997_1	Sore Throat,Headache	3
365337_1	Sore Throat,Headache	3
418256_3	Sore Throat,Headache	3
70567_1	Sore Throat,Headache	1
432497_3	Sore Throat,Headache	3
347870_1	Sore Throat,Headache	3
467411_3	Sore Throat,Headache	1
269605_1	Sore Throat,Headache	3
473373_1	Sore Throat,Headache	1
267707_2	Sore Throat,Headache	3
307489_3	Sore Throat,Headache	3
416235_2	Sore Throat,Headache	3
450885_4	Sore Throat,Headache	1
225169_3	Sore Throat,Headache	3
18181_1	Sore Throat,Headache	3
159535_4	Sore Throat,Headache	3
418216_5	Sore Throat,Headache	3
402203_15	Sore Throat,Headache	1
443774_10	Sore Throat,Headache	3
216494_15	Sore Throat,Headache	1
322703_1	Sore Throat,Headache	3
277447_6	Sore Throat,Headache	1
361173_12	Sore Throat,Headache	1
368196_10	Sore Throat,Headache	3
311194_1	Sore Throat,Headache	1
363506_3	Sore Throat,Headache	3
201819_1	Sore Throat,Headache	3
429117_2	Sore Throat,Headache	1
90012_6	Sore Throat,Headache	3
29995_16	Sore Throat,Headache	3
430240_6	Sore Throat,Headache	1
449181_7	Sore Throat,Headache	1
346485_4	Sore Throat,Headache	1
127988_1	Sore Throat,Headache	1
168348_8	Sore Throat,Headache	1
171015_2	Sore Throat,Headache	1
307593_18	Sore Throat,Headache	1
491235_2	Sore Throat,Headache	1
129223_1	Sore Throat,Headache	3
410789_1	Sore Throat,Headache	3
265919_1	Sore Throat,Headache	1
499184_1	Sore Throat,Headache	1
411860_1	Sore Throat,Headache	3
128418_1	Sore Throat,Headache	1
369949_3	Sore Throat,Headache	3
481327_2	Sore Throat,Headache	3
499642_2	Sore Throat,Headache	3
359405_1	Sore Throat,Headache	3
389085_2	Sore Throat,Headache	3
53742_1	Sore Throat,Headache	1
409143_3	Sore Throat,Headache	1
487223_2	Sore Throat,Headache	1
297457_1	Sore Throat,Headache	3
490123_2	Sore Throat,Headache	1
500484_5	Sore Throat,Headache	1
254035_1	Sore Throat,Headache	1
412240_2	Sore Throat,Headache	1
390573_1	Sore Throat,Headache	3
14303_1	Sore Throat,Headache	1
459043_6	Sore Throat,Headache	1
406770_5	Sore Throat,Headache	3
329294_3	Sore Throat,Headache	3
468922_4	Sore Throat,Headache	3
385122_5	Sore Throat,Headache	1
437316_2	Sore Throat,Headache	1
451078_5	Sore Throat,Headache	3
426096_5	Sore Throat,Headache	1
341050_4	Sore Throat,Headache	3
483597_1	Sore Throat,Headache	3
222982_3	Sore Throat,Headache	1
243390_1	Sore Throat,Headache	1
356204_2	Sore Throat,Headache	1
93611_2	Sore Throat,Headache	1
90708_1	Sore Throat,Headache	3
394460_4	Sore Throat,Headache	1
133716_5	Sore Throat,Headache	1
418103_5	Sore Throat,Headache	1
344155_4	Sore Throat,Headache	3
448185_5	Sore Throat,Headache	1
389391_2	Sore Throat,Headache	3
485222_3	Sore Throat,Headache	3
485257_2	Sore Throat,Headache	1
271027_2	Sore Throat,Headache	3
146465_3	Sore Throat,Headache	1
109227_1	Sore Throat,Headache	1
99871_5	Sore Throat,Headache	1
299977_23	Sore Throat,Headache	1
57610_3	Sore Throat,Headache	3
426275_7	Sore Throat,Headache	3
420114_12	Sore Throat,Headache	3
414258_8	Sore Throat,Headache	3
291313_2	Sore Throat,Headache	1
275612_2	Sore Throat,Headache	1
26173_6	Sore Throat,Headache	1
365102_18	Sore Throat,Headache	3
287427_1	Sore Throat,Headache	1
46748_22	Sore Throat,Headache	3
115380_3	Sore Throat,Headache	1
395614_7	Sore Throat,Headache	1
427274_5	Sore Throat,Headache	1
334736_4	Sore Throat,Headache	1
360701_14	Sore Throat,Headache	1
398680_4	Sore Throat,Headache	1
133720_12	Sore Throat,Headache	1
369098_19	Sore Throat,Headache	1
314579_9	Sore Throat,Headache	3
275878_2	Sore Throat,Headache	3
39527_7	Sore Throat,Headache	3
82322_9	Sore Throat,Headache	3
408342_1	Sore Throat,Headache	1
133934_1	Sore Throat,Headache	1
389554_3	Sore Throat,Headache	1
431667_6	Sore Throat,Headache	1
308661_5	Sore Throat,Headache	1
46530_9	Sore Throat,Headache	3
394164_5	Sore Throat,Headache	3
260662_10	Sore Throat,Headache	3
499623_2	Sore Throat,Headache	1
182153_5	Sore Throat,Headache	1
213563_2	Sore Throat,Headache	3
467226_1	Sore Throat,Headache	1
462410_1	Sore Throat,Headache	1
246836_1	Sore Throat,Headache	1
494756_32	Sore Throat,Headache	3
411844_11	Sore Throat,Headache	1
444456_21	Sore Throat,Headache	1
469621_1	Sore Throat,Headache	1
481052_2	Sore Throat,Headache	1
262983_4	Sore Throat,Headache	1
490549_2	Sore Throat,Headache	1
256086_3	Sore Throat,Headache	1
465822_1	Sore Throat,Headache	1
349997_2	Sore Throat,Headache	1
240282_5	Sore Throat,Headache	1
371774_1	Sore Throat,Headache	1
132416_4	Sore Throat,Headache	1
27617_2	Sore Throat,Headache	1
482060_2	Sore Throat,Headache	1
144661_2	Sore Throat,Headache	1
297437_10	Sore Throat,Headache	1
425249_3	Sore Throat,Headache	1
489952_2	Sore Throat,Headache	1
328070_3	Sore Throat,Headache	1
480018_6	Sore Throat,Headache	1
329294_6	Sore Throat,Headache	1
333553_8	Sore Throat,Headache	1
371338_7	Sore Throat,Headache	1
442257_1	Sore Throat,Headache	1
378956_5	Sore Throat,Headache	1
452546_6	Sore Throat,Headache	1
447529_4	Sore Throat,Headache	1
83725_10	Sore Throat,Headache	1
488568_19	Sore Throat,Headache	1
374811_7	Sore Throat,Headache	1
480263_5	Sore Throat,Headache	1
35734_9	Sore Throat,Headache	1
226611_8	Sore Throat,Headache	1
142105_2	Sore Throat,Headache	1
310711_3	Sore Throat,Headache	1
221973_15	Sore Throat,Headache	1
122683_1	Sore Throat,Headache	1
212666_3	Sore Throat,Headache	1
6340_8	Sore Throat,Headache	1
214632_4	Sore Throat,Headache	3
267594_3	Sore Throat,Headache	1
294040_14	Sore Throat,Headache	1
353623_31	Sore Throat,Headache	1
10151_2	Sore Throat,Headache	1
4067_6	Sore Throat,Headache	1
134838_8	Sore Throat,Headache	1
394605_4	Sore Throat,Headache	1
382848_10	Sore Throat,Headache	3
216711_14	Sore Throat,Headache	1
490781_4	Sore Throat,Headache	1
386331_3	Sore Throat,Headache	1
491921_24	Sore Throat,Headache	1
430606_7	Sore Throat,Headache	1
390335_15	Sore Throat,Headache	1
32467_9	Sore Throat,Headache	1
164639_4	Sore Throat,Headache	1
115961_6	Sore Throat,Headache	1
181591_3	Sore Throat,Headache	3
325290_3	Sore Throat,Headache	1
487868_9	Sore Throat,Headache	1
444276_3	Sore Throat,Headache	1
267032_2	Sore Throat,Headache	1
21230_7	Sore Throat,Headache	3
450577_11	Sore Throat,Headache	1
201151_3	Sore Throat,Headache	1
482866_1	Sore Throat,Headache	3
485317_1	Sore Throat,Headache	3
489885_1	Sore Throat,Headache	3
434885_1	Sore Throat,Headache	3
443605_1	Sore Throat,Headache	3
384967_1	Sore Throat,Headache	3
453073_2	Sore Throat,Headache	3
33036_1	Sore Throat,Headache	3
62343_1	Sore Throat,Headache	3
481645_1	Sore Throat,Headache	3
455642_1	Sore Throat,Headache	3
231648_1	Sore Throat,Headache	3
318562_3	Sore Throat,Headache	3
490960_1	Sore Throat,Headache	3
446349_1	Sore Throat,Headache	3
212396_1	Sore Throat,Headache	3
411696_1	Sore Throat,Headache	3
399590_1	Sore Throat,Headache	3
482825_2	Sore Throat,Headache	3
5871_1	Sore Throat,Headache	3
365312_2	Sore Throat,Headache	3
189507_1	Sore Throat,Headache	3
453474_2	Sore Throat,Headache	3
378754_1	Sore Throat,Headache	3
208434_2	Sore Throat,Headache	3
252481_1	Sore Throat,Headache	3
358211_1	Sore Throat,Headache	3
431021_1	Sore Throat,Headache	3
81203_3	Sore Throat,Headache	3
434706_3	Sore Throat,Headache	3
204995_1	Sore Throat,Headache	3
360894_1	Sore Throat,Headache	3
421196_1	Sore Throat,Headache	3
35620_1	Sore Throat,Headache	3
185137_3	Sore Throat,Headache	3
481977_2	Sore Throat,Headache	3
499673_3	Sore Throat,Headache	3
486308_1	Sore Throat,Headache	3
73168_2	Sore Throat,Headache	3
220955_4	Sore Throat,Headache	3
2690_1	Sore Throat,Headache	3
410789_2	Sore Throat,Headache	3
169774_10	Sore Throat,Headache	3
156134_2	Sore Throat,Headache	3
425199_1	Sore Throat,Headache	3
242027_2	Sore Throat,Headache	3
324564_1	Sore Throat,Headache	3
357733_3	Sore Throat,Headache	3
411455_1	Sore Throat,Headache	3
243563_2	Sore Throat,Headache	3
159762_10	Sore Throat,Headache	3
466749_2	Sore Throat,Headache	3
96763_10	Sore Throat,Headache	3
357439_3	Sore Throat,Headache	3
139740_11	Sore Throat,Headache	3
431641_5	Sore Throat,Headache	3
346216_5	Sore Throat,Headache	3
491653_11	Sore Throat,Headache	3
366464_6	Sore Throat,Headache	3
375770_1	Sore Throat,Headache	3
217116_1	Sore Throat,Headache	3
320213_1	Sore Throat,Headache	3
391381_11	Sore Throat,Headache	3
454119_6	Sore Throat,Headache	3
375577_6	Sore Throat,Headache	3
382713_2	Sore Throat,Headache	3
439787_2	Sore Throat,Headache	3
240455_6	Sore Throat,Headache	3
150385_4	Sore Throat,Headache	3
360887_5	Sore Throat,Headache	3
415690_6	Sore Throat,Headache	3
468231_3	Sore Throat,Headache	3
484335_5	Sore Throat,Headache	3
250176_2	Sore Throat,Headache	3
238755_1	Sore Throat,Headache	3
332186_2	Sore Throat,Headache	3
201244_8	Sore Throat,Headache	3
197291_2	Sore Throat,Headache	3
85369_1	Sore Throat,Headache	3
93115_1	Sore Throat,Headache	3
422454_21	Sore Throat,Headache	3
498190_1	Sore Throat,Headache	3
165924_2	Sore Throat,Headache	3
222922_2	Sore Throat,Headache	3
286961_4	Sore Throat,Headache	3
448516_8	Sore Throat,Headache	3
168037_6	Sore Throat,Headache	3
271811_10	Sore Throat,Headache	3
446120_5	Sore Throat,Headache	3
483030_2	Sore Throat,Headache	3
332826_10	Sore Throat,Headache	3
406988_4	Sore Throat,Headache	3
442644_5	Sore Throat,Headache	3
450796_18	Sore Throat,Headache	3
448510_3	Sore Throat,Headache	3
496994_8	Sore Throat,Headache	3
324008_17	Sore Throat,Headache	3
490645_7	Sore Throat,Headache	3
21371_14	Sore Throat,Headache	3
168054_2	Sore Throat,Headache	3
624_4	Sore Throat,Headache	3
116675_2	Sore Throat,Headache	3
62781_3	Sore Throat,Headache	3
243066_3	Sore Throat,Headache	3
398762_5	Sore Throat,Headache	3
497469_5	Sore Throat,Headache	3
497040_2	Sore Throat,Headache	3
39058_1	Sore Throat,Headache	3
282239_2	Sore Throat,Headache	3
442581_1	Sore Throat,Headache	3
269242_1	Sore Throat,Headache	3
378785_2	Sore Throat,Headache	3
9899_17	Sore Throat,Headache	3
321606_11	Sore Throat,Headache	3
445383_3	Sore Throat,Headache	3
437829_2	Sore Throat,Headache	3
163578_4	Sore Throat,Headache	3
443728_4	Sore Throat,Headache	3
119823_2	Sore Throat,Headache	3
84942_6	Sore Throat,Headache	3
283157_1	Sore Throat,Headache	3
114597_1	Sore Throat,Headache	3
250513_9	Sore Throat,Headache	3
363689_2	Sore Throat,Headache	3
361998_5	Sore Throat,Headache	3
443035_10	Sore Throat,Headache	3
328071_5	Sore Throat,Headache	3
193360_2	Sore Throat,Headache	3
135552_33	Sore Throat,Headache	3
299020_2	Sore Throat,Headache	3
397644_4	Sore Throat,Headache	3
147223_10	Sore Throat,Headache	3
168105_2	Sore Throat,Headache	3
490267_25	Sore Throat,Headache	3
273598_5	Sore Throat,Headache	3
410138_2	Sore Throat,Headache	3
303228_6	Sore Throat,Headache	3
123032_3	Sore Throat,Headache	3
342105_7	Sore Throat,Headache	3
31452_3	Sore Throat,Headache	3
263474_12	Sore Throat,Headache	3
497283_2	Sore Throat,Headache	3
401270_6	Sore Throat,Headache	3
250543_8	Sore Throat,Headache	3
162279_9	Sore Throat,Headache	3
473453_2	Sore Throat,Headache	3
414793_12	Sore Throat,Headache	3
74504_7	Sore Throat,Headache	3
39536_2	Sore Throat,Headache	3
365258_16	Sore Throat,Headache	3
308953_6	Sore Throat,Headache	3
63940_5	Sore Throat,Headache	3
115835_6	Sore Throat,Headache	3
320353_9	Sore Throat,Headache	3
89807_6	Sore Throat,Headache	3
406330_1	Sore Throat,Headache	3
144645_4	Sore Throat,Headache	3
454047_4	Sore Throat,Headache	3
402340_16	Sore Throat,Headache	3
431980_3	Sore Throat,Headache	3
5269_3	Sore Throat,Headache	3
1548_11	Sore Throat,Headache	3
167284_2	Sore Throat,Headache	3
316364_8	Sore Throat,Headache	3
87874_1	Sore Throat,Headache	3
257473_1	Sore Throat,Headache	3
476021_14	Sore Throat,Headache	3
339084_9	Sore Throat,Headache	3
113742_12	Sore Throat,Headache	3
179568_3	Sore Throat,Headache	3
88472_2	Sore Throat,Headache	3
229800_3	Sore Throat,Headache	3
239538_4	Sore Throat,Headache	3
15998_12	Sore Throat,Headache	3
284656_1	Sore Throat,Headache	3
390206_8	Sore Throat,Headache	3
455743_2	Sore Throat,Headache	3
360398_6	Sore Throat,Headache	3
383034_2	Sore Throat,Headache	3
462483_9	Sore Throat,Headache	3
395248_17	Sore Throat,Headache	3
137311_1	Sore Throat,Headache	3
58117_10	Sore Throat,Headache	3
180584_21	Sore Throat,Headache	3
380956_22	Sore Throat,Headache	3
340377_17	Sore Throat,Headache	3
339761_2	Sore Throat,Headache	3
219858_12	Sore Throat,Headache	3
379328_3	Sore Throat,Headache	3
258563_5	Sore Throat,Headache	3
137559_10	Sore Throat,Headache	3
248926_2	Sore Throat,Headache	3
1740_21	Sore Throat,Headache	3
186149_6	Sore Throat,Headache	3
116620_4	Sore Throat,Headache	3
316223_1	Sore Throat,Headache	3
75211_5	Sore Throat,Headache	3
321412_8	Sore Throat,Headache	3
159951_36	Sore Throat,Headache	3
33839_4	Sore Throat,Headache	3
318731_8	Sore Throat,Headache	3
342131_1	Sore Throat,Headache	3
133716_16	Sore Throat,Headache	3
469292_6	Sore Throat,Headache	3
312150_9	Sore Throat,Headache	3
358407_6	Sore Throat,Headache	3
148679_3	Sore Throat,Headache	3
384368_2	Sore Throat,Headache	3
217424_12	Sore Throat,Headache	3
399365_18	Sore Throat,Headache	3
401092_1	Sore Throat,Headache	3
90990_8	Sore Throat,Headache	3
466353_8	Sore Throat,Headache	3
179750_16	Sore Throat,Headache	3
227826_4	Sore Throat,Headache	3
171603_14	Sore Throat,Headache	3
220150_1	Sore Throat,Headache	1
476457_1	Sore Throat,Headache	1
489299_1	Sore Throat,Headache	1
126083_2	Sore Throat,Headache	1
426432_1	Sore Throat,Headache	1
90169_1	Sore Throat,Headache	1
257212_4	Sore Throat,Headache	1
405372_1	Sore Throat,Headache	1
431712_1	Sore Throat,Headache	1
499764_10	Sore Throat,Headache	1
487480_11	Sore Throat,Headache	1
497700_6	Sore Throat,Headache	1
284314_2	Sore Throat,Headache	1
427068_1	Sore Throat,Headache	1
144874_1	Sore Throat,Headache	1
78890_2	Sore Throat,Headache	1
478121_3	Sore Throat,Headache	1
11094_4	Sore Throat,Headache	1
455552_7	Sore Throat,Headache	1
487380_9	Sore Throat,Headache	1
436464_1	Sore Throat,Headache	1
458621_3	Sore Throat,Headache	1
484573_2	Sore Throat,Headache	1
454243_3	Sore Throat,Headache	1
466411_1	Sore Throat,Headache	1
322595_6	Sore Throat,Headache	1
149155_2	Sore Throat,Headache	1
198333_1	Sore Throat,Headache	1
119613_1	Sore Throat,Headache	1
301913_13	Sore Throat,Headache	1
165415_9	Sore Throat,Headache	1
430259_1	Sore Throat,Headache	1
487093_3	Sore Throat,Headache	1
203814_3	Sore Throat,Headache	1
238770_4	Sore Throat,Headache	1
433933_1	Sore Throat,Headache	1
476579_5	Sore Throat,Headache	1
213672_3	Sore Throat,Headache	1
169483_6	Sore Throat,Headache	1
195979_1	Sore Throat,Headache	1
312369_6	Sore Throat,Headache	1
491145_2	Sore Throat,Headache	1
501891_4	Sore Throat,Headache	1
374874_2	Sore Throat,Headache	1
349014_2	Sore Throat,Headache	1
159609_7	Sore Throat,Headache	1
414839_5	Sore Throat,Headache	1
434171_4	Sore Throat,Headache	1
250195_12	Sore Throat,Headache	1
276655_5	Sore Throat,Headache	1
483226_3	Sore Throat,Headache	1
302902_12	Sore Throat,Headache	1
452478_1	Sore Throat,Headache	1
415052_6	Sore Throat,Headache	1
482388_3	Sore Throat,Headache	1
42642_6	Sore Throat,Headache	1
176759_2	Sore Throat,Headache	1
139481_7	Sore Throat,Headache	1
159092_10	Sore Throat,Headache	1
451605_4	Sore Throat,Headache	1
408709_2	Sore Throat,Headache	1
221263_2	Sore Throat,Headache	1
121174_2	Sore Throat,Headache	1
390768_10	Sore Throat,Headache	1
353050_5	Sore Throat,Headache	1
402894_8	Sore Throat,Headache	1
334032_18	Sore Throat,Headache	1
15224_15	Sore Throat,Headache	1
379259_3	Sore Throat,Headache	1
29781_9	Sore Throat,Headache	1
142269_8	Sore Throat,Headache	1
323428_8	Sore Throat,Headache	1
407666_3	Sore Throat,Headache	1
408981_11	Sore Throat,Headache	1
318518_3	Sore Throat,Headache	1
253097_11	Sore Throat,Headache	1
174933_8	Sore Throat,Headache	1
47474_3	Sore Throat,Headache	1
391969_1	Sore Throat,Headache	1
245224_14	Sore Throat,Headache	1
203818_7	Sore Throat,Headache	1
212074_13	Sore Throat,Headache	1
304457_3	Sore Throat,Headache	1
493047_7	Sore Throat,Headache	1
357434_14	Sore Throat,Headache	1
286754_15	Sore Throat,Headache	1
6170_4	Sore Throat,Headache	1
441291_4	Sore Throat,Headache	1
307472_11	Sore Throat,Headache	1
173628_1	Sore Throat,Headache	1
294929_2	Sore Throat,Headache	1
384390_12	Sore Throat,Headache	1
134927_8	Sore Throat,Headache	1
96626_17	Sore Throat,Headache	1
71508_4	Sore Throat,Headache	1
377812_3	Sore Throat,Headache	1
178752_18	Sore Throat,Headache	1
18973_1	Sore Throat,Headache	1
271987_12	Sore Throat,Headache	1
468353_2	Sore Throat,Headache	1
6823_17	Sore Throat,Headache	1
407234_6	Sore Throat,Headache	1
169465_11	Sore Throat,Headache	1
161567_2	Sore Throat,Headache	1
333697_10	Sore Throat,Headache	1
185552_1	Sore Throat,Headache	1
418875_11	Sore Throat,Headache	1
69285_8	Sore Throat,Headache	1
365189_1	Sore Throat,Headache	1
499147_5	Sore Throat,Headache	1
33870_1	Sore Throat,Headache	1
444562_4	Sore Throat,Headache	1
478099_13	Sore Throat,Headache	1
380553_8	Sore Throat,Headache	1
499311_12	Sore Throat,Headache	1
168636_3	Sore Throat,Headache	1
363141_9	Sore Throat,Headache	1
393609_15	Sore Throat,Headache	1
498363_5	Sore Throat,Headache	1
42071_2	Sore Throat,Headache	1
496334_7	Sore Throat,Headache	1
144160_8	Sore Throat,Headache	1
13932_1	Sore Throat,Headache	1
463484_16	Sore Throat,Headache	1
488421_12	Sore Throat,Headache	1
12613_6	Sore Throat,Headache	1
83549_6	Sore Throat,Headache	1
73083_3	Sore Throat,Headache	1
422384_13	Sore Throat,Headache	1
121050_7	Sore Throat,Headache	1
143961_2	Sore Throat,Headache	1
166592_1	Sore Throat,Headache	1
423222_11	Sore Throat,Headache	1
264526_9	Sore Throat,Headache	1
497510_11	Sore Throat,Headache	1
98451_31	Sore Throat,Headache	1
68202_6	Sore Throat,Headache	1
289527_4	Sore Throat,Headache	1
395983_21	Sore Throat,Headache	1
8159_6	Sore Throat,Headache	1
413684_1	Sore Throat,Headache	1
71782_15	Sore Throat,Headache	1
113049_14	Sore Throat,Headache	1
432910_1	Sore Throat,Headache	1
453796_6	Sore Throat,Headache	1
340922_3	Sore Throat,Headache	1
271114_7	Sore Throat,Headache	1
441254_7	Sore Throat,Headache	1
455745_5	Sore Throat,Headache	1
449625_6	Sore Throat,Headache	1
94856_2	Sore Throat,Headache	1
95904_12	Sore Throat,Headache	1
315331_12	Sore Throat,Headache	1
216711_13	Sore Throat,Headache	1
245574_4	Sore Throat,Headache	1
243611_7	Sore Throat,Headache	1
379267_33	Sore Throat,Headache	1
333054_2	Sore Throat,Headache	1
46475_6	Sore Throat,Headache	1
115170_1	Sore Throat,Headache	1
471950_1	Sore Throat,Headache	1
343000_1	Sore Throat,Headache	1
24430_1	Sore Throat,Headache	1
481688_5	Sore Throat,Headache	1
469648_9	Sore Throat,Headache	1
491656_3	Sore Throat,Headache	1
188221_3	Sore Throat,Headache	1
486577_10	Sore Throat,Headache	1
377963_48	Sore Throat,Headache	1
412149_2	Sore Throat,Headache	1
361493_1	Sore Throat,Headache	1
36622_3	Sore Throat,Headache	1
457034_11	Sore Throat,Headache	1
188187_4	Sore Throat,Headache	1
65260_2	Sore Throat,Headache	1
398200_7	Sore Throat,Headache	1
283661_2	Sore Throat,Headache	1
158698_13	Sore Throat,Headache	1
344975_8	Sore Throat,Headache	1
44552_1	Sore Throat,Headache	1
11786_4	Sore Throat,Headache	1
351914_4	Sore Throat,Headache	1
470250_12	Sore Throat,Headache	1
136866_3	Sore Throat,Headache	1
491858_9	Sore Throat,Headache	1
155453_1	Sore Throat,Headache	1
318083_20	Sore Throat,Headache	1
96623_3	Sore Throat,Headache	1
72416_12	Sore Throat,Headache	1
298796_24	Sore Throat,Headache	1
346216_13	Sore Throat,Headache	1
490851_11	Sore Throat,Headache	1
137152_8	Sore Throat,Headache	1
271371_2	STD Check	1
487581_3	STD Check	3
440062_1	STD Check	3
489751_1	STD Check	3
436568_1	STD Check	2
410350_1	STD Check	1
487600_4	STD Check	3
436020_3	STD Check	1
396658_3	STD Check	3
31208_1	STD Check	1
434953_2	STD Check	1
459025_4	STD Check	3
280720_3	STD Check	1
485689_2	STD Check	3
441157_1	STD Check	3
458857_1	STD Check	4
266909_1	STD Check	2
487600_6	STD Check	3
459118_1	STD Check	3
469565_1	STD Check	1
448170_4	STD Check	3
489751_4	STD Check	3
463320_3	STD Check	3
464996_6	STD Check	3
464996_7	STD Check	3
431624_1	STD Check	3
437458_4	STD Check	3
404544_1	STD Check	3
473657_1	STD Check	3
407941_4	STD Check	3
449758_6	STD Check	3
394815_1	STD Check	1
64737_9	STD Check	3
399115_1	STD Check	3
440817_2	STD Check	3
462575_8	STD Check	3
460766_5	STD Check	3
438189_1	STD Check	3
444685_7	STD Check	3
482199_5	STD Check	3
434099_5	STD Check	3
447827_7	STD Check	2
499683_4	STD Check	3
468153_10	STD Check	3
451579_1	STD Check	3
449758_9	STD Check	3
399869_22	STD Check	2
444834_5	STD Check	3
492319_2	STD Check	1
449758_10	STD Check	3
474101_8	STD Check	2
404008_8	STD Check	3
392939_3	STD Check	2
390589_8	STD Check	3
494696_4	STD Check	3
485854_2	STD Check	3
402596_7	STD Check	3
439055_5	STD Check	3
433162_5	STD Check	3
453071_6	STD Check	2
453071_8	STD Check	3
464950_6	STD Check	3
397224_3	STD Check	3
451974_3	STD Check	1
397224_4	STD Check	2
399085_5	STD Check	2
397224_7	STD Check	3
488960_4	STD Check	2
401008_10	STD Check	2
205748_3	STD Check	2
495727_1	STD Check	2
469772_6	STD Check	2
253722_12	STD Check	4
301148_6	STD Check	2
483949_6	STD Check	2
87738_16	STD Check	1
483345_3	STD Check	2
408855_10	STD Check	2
438560_3	STD Check	2
115280_4	STD Check	1
485320_7	STD Check	3
205748_5	STD Check	3
387289_3	STD Check	3
191576_7	STD Check	3
421035_3	STD Check	3
277848_8	STD Check	3
342242_5	STD Check	1
263440_9	STD Check	3
205161_4	STD Check	1
494883_21	STD Check	1
474769_15	STD Check	3
143313_3	STD Check	2
425420_9	STD Check	3
153042_6	STD Check	3
166738_4	STD Check	2
68580_15	STD Check	2
436961_9	STD Check	2
289862_3	STD Check	1
368965_8	STD Check	3
55679_3	STD Check	3
161172_5	STD Check	3
38413_9	STD Check	2
124989_10	STD Check	3
155255_13	STD Check	1
488199_6	STD Check	2
485846_6	STD Check	1
136102_2	STD Check	1
148258_12	STD Check	3
229094_6	STD Check	2
261335_7	STD Check	1
469927_2	STD Check	3
373091_7	STD Check	3
267672_3	STD Check	2
210351_2	STD Check	1
416668_9	STD Check	3
131111_3	STD Check	1
263440_14	STD Check	2
225665_19	STD Check	3
325142_3	STD Check	2
328494_11	STD Check	1
171060_3	STD Check	3
453523_2	STD Check	3
126026_6	STD Check	1
405526_2	STD Check	3
292674_8	STD Check	3
78970_10	STD Check	1
275907_9	STD Check	3
474364_4	STD Check	3
337290_4	STD Check	2
8721_3	STD Check	3
281646_5	STD Check	3
384765_20	STD Check	1
153042_8	STD Check	3
478497_6	STD Check	2
138414_5	STD Check	2
371762_9	STD Check	1
131688_8	STD Check	2
133133_15	STD Check	3
200284_4	STD Check	3
415715_5	STD Check	2
420712_2	STD Check	3
2713_5	STD Check	3
342336_7	STD Check	1
466989_5	STD Check	3
138414_6	STD Check	3
494788_7	STD Check	2
417848_5	STD Check	2
289131_4	STD Check	1
261636_22	STD Check	1
454974_4	STD Check	1
100228_4	STD Check	2
468124_3	STD Check	3
361396_9	STD Check	2
428107_5	STD Check	2
364100_6	STD Check	2
396129_12	STD Check	3
477676_9	STD Check	1
206767_15	STD Check	1
339295_3	STD Check	1
225665_24	STD Check	3
467623_6	STD Check	2
337290_17	STD Check	1
83192_26	STD Check	1
277834_2	STD Check	2
284423_2	STD Check	3
137487_14	STD Check	1
381127_1	STD Check	3
12896_9	STD Check	3
449229_6	STD Check	1
72259_4	STD Check	1
368227_4	STD Check	1
328504_3	STD Check	1
473817_1	STD Check	1
418027_32	STD Check	1
377239_5	STD Check	1
467354_7	STD Check	1
359375_3	STD Check	1
423669_2	STD Check	1
131842_5	STD Check	1
474885_7	STD Check	1
73356_10	STD Check	1
414395_4	STD Check	1
417206_8	STD Check	1
134926_9	STD Check	1
386303_14	STD Check	1
342336_5	STD Check	1
249340_1	STD Check	1
488880_2	STD Check	1
436518_1	STD Check	1
479733_1	STD Check	4
244350_2	STD Check	4
416230_4	STD Check	4
427045_1	STD Check	1
368062_2	STD Check	1
435607_2	STD Check	4
436401_2	STD Check	1
435607_3	STD Check	4
487009_2	STD Check	1
473662_1	STD Check	1
497258_1	STD Check	1
473132_3	STD Check	1
435992_2	STD Check	1
497253_2	STD Check	4
458260_2	STD Check	1
444380_1	STD Check	1
399081_3	STD Check	1
69521_1	STD Check	1
370142_3	STD Check	1
419148_2	STD Check	1
344876_2	STD Check	1
489606_3	STD Check	1
76633_1	STD Check	1
486096_2	STD Check	1
396455_2	STD Check	1
388084_3	STD Check	1
470431_1	STD Check	1
467317_3	STD Check	1
434918_3	STD Check	1
488071_2	STD Check	1
484556_4	STD Check	1
446979_4	STD Check	1
491232_2	STD Check	1
441202_5	STD Check	1
388077_6	STD Check	4
436558_6	STD Check	1
390853_2	STD Check	1
370827_5	STD Check	1
497630_2	STD Check	4
493396_1	STD Check	4
287121_2	STD Check	1
369477_1	STD Check	1
456469_3	STD Check	1
497951_3	STD Check	1
434916_4	STD Check	1
451408_4	STD Check	1
441477_4	STD Check	1
404956_5	STD Check	4
389515_4	STD Check	4
401953_6	STD Check	4
370189_1	STD Check	1
207720_4	STD Check	1
471578_4	STD Check	4
465025_5	STD Check	4
444427_5	STD Check	1
447320_1	STD Check	1
376202_1	STD Check	1
246833_1	STD Check	1
449454_3	STD Check	4
387286_1	STD Check	1
487557_3	STD Check	4
492791_2	STD Check	4
340804_3	STD Check	1
485523_1	STD Check	4
435231_3	STD Check	1
394227_4	STD Check	4
431537_4	STD Check	4
30288_2	STD Check	1
491232_3	STD Check	1
344163_3	STD Check	1
214876_4	STD Check	1
376244_2	STD Check	4
371608_5	STD Check	4
494303_1	STD Check	1
497632_7	STD Check	1
487747_7	STD Check	4
469589_9	STD Check	1
35539_2	STD Check	1
450061_4	STD Check	1
474058_1	STD Check	1
489301_3	STD Check	1
487764_3	STD Check	1
444402_3	STD Check	1
476266_7	STD Check	1
442870_7	STD Check	1
381879_2	STD Check	1
444409_9	STD Check	1
422535_1	STD Check	1
482276_1	STD Check	4
436441_3	STD Check	4
477701_1	STD Check	1
422242_5	STD Check	1
477701_4	STD Check	1
435409_1	STD Check	4
146450_1	STD Check	4
489568_2	STD Check	1
449067_1	STD Check	1
413555_1	STD Check	1
490164_7	STD Check	4
396648_3	STD Check	1
435525_10	STD Check	1
136490_8	STD Check	1
390875_1	STD Check	4
446930_2	STD Check	4
482473_1	STD Check	1
437389_3	STD Check	1
390389_14	STD Check	1
465830_1	STD Check	4
405143_2	STD Check	1
434809_8	STD Check	1
415771_3	STD Check	4
169645_7	STD Check	1
473974_2	STD Check	1
493485_1	STD Check	1
411570_3	STD Check	1
60430_3	STD Check	1
484841_3	STD Check	1
432968_5	STD Check	1
469935_3	STD Check	1
395942_8	STD Check	4
436065_2	STD Check	1
378631_3	STD Check	1
499002_1	STD Check	1
140158_4	STD Check	1
241012_1	STD Check	1
465763_6	STD Check	1
439794_6	STD Check	1
421500_3	STD Check	1
437389_4	STD Check	1
479340_1	STD Check	1
497951_4	STD Check	1
446086_13	STD Check	1
476568_11	STD Check	4
458251_9	STD Check	1
483128_8	STD Check	4
443871_2	STD Check	1
381879_3	STD Check	1
434137_4	STD Check	4
246833_5	STD Check	1
205180_3	STD Check	1
422157_9	STD Check	1
483953_5	STD Check	1
440811_17	STD Check	1
358587_2	STD Check	1
394853_2	STD Check	1
457102_3	STD Check	1
489615_4	STD Check	1
451583_5	STD Check	1
443080_14	STD Check	1
444115_6	STD Check	1
441536_8	STD Check	1
434137_5	STD Check	1
42153_1	STD Check	1
487951_3	STD Check	1
395104_4	STD Check	1
247665_6	STD Check	4
423948_1	STD Check	1
448927_3	STD Check	4
181563_1	STD Check	1
376245_2	STD Check	1
450503_8	STD Check	1
131131_2	STD Check	1
418984_1	STD Check	4
408517_11	STD Check	1
11295_2	STD Check	1
434178_8	STD Check	4
434114_6	STD Check	4
471730_6	STD Check	4
247663_2	STD Check	1
433773_1	STD Check	1
403041_21	STD Check	1
465763_13	STD Check	1
375378_4	STD Check	1
471730_7	STD Check	1
455128_17	STD Check	1
484897_3	STD Check	1
392079_4	STD Check	4
489905_8	STD Check	4
393803_3	STD Check	1
385101_4	STD Check	1
466631_2	STD Check	1
344163_7	STD Check	1
443128_2	STD Check	1
460236_4	STD Check	1
468996_1	STD Check	1
436388_2	STD Check	4
489905_9	STD Check	1
485666_3	STD Check	1
117838_4	STD Check	4
408063_6	STD Check	1
422157_21	STD Check	1
432172_2	STD Check	1
131552_2	STD Check	1
469196_6	STD Check	1
132683_7	STD Check	4
469168_9	STD Check	1
473121_3	STD Check	1
473173_2	STD Check	1
484012_6	STD Check	1
444135_8	STD Check	4
448085_2	STD Check	1
437376_14	STD Check	4
262172_9	STD Check	4
460236_5	STD Check	4
402004_5	STD Check	1
484897_5	STD Check	4
224199_21	STD Check	4
262172_10	STD Check	4
461620_4	STD Check	4
468912_6	STD Check	4
294196_16	STD Check	4
493136_1	STD Check	1
489905_11	STD Check	4
471639_3	STD Check	4
428943_6	STD Check	4
252254_13	STD Check	1
465113_3	STD Check	1
472320_18	STD Check	1
448908_12	STD Check	4
402660_7	STD Check	1
393834_1	STD Check	4
495930_6	STD Check	1
492999_1	STD Check	4
272741_5	STD Check	1
397466_27	STD Check	1
423524_3	STD Check	4
453582_4	STD Check	1
446642_8	STD Check	1
481059_7	STD Check	1
477607_16	STD Check	4
362315_1	STD Check	4
371845_1	STD Check	4
202254_3	STD Check	1
480898_6	STD Check	4
35857_11	STD Check	1
470857_3	STD Check	4
402857_7	STD Check	1
269592_1	STD Check	1
366252_1	STD Check	1
493780_32	STD Check	1
135279_1	STD Check	1
87738_13	STD Check	1
472362_5	STD Check	4
151012_7	STD Check	1
343982_8	STD Check	4
253722_10	STD Check	1
376554_8	STD Check	1
475451_23	STD Check	1
315148_7	STD Check	4
400232_6	STD Check	4
261636_13	STD Check	4
35857_12	STD Check	4
432172_4	STD Check	4
444135_12	STD Check	1
485450_3	STD Check	1
452196_7	STD Check	1
484731_5	STD Check	1
478969_7	STD Check	1
139457_3	STD Check	1
343158_1	STD Check	1
456205_7	STD Check	1
264896_2	STD Check	4
400232_7	STD Check	1
95292_18	STD Check	4
471453_2	STD Check	1
481059_12	STD Check	4
479246_9	STD Check	1
487434_14	STD Check	1
253228_9	STD Check	4
417517_10	STD Check	1
274037_9	STD Check	4
434393_20	STD Check	1
486302_1	STD Check	1
272741_12	STD Check	1
416663_9	STD Check	1
137859_2	STD Check	1
423916_13	STD Check	4
267240_6	STD Check	4
256879_5	STD Check	1
175543_1	STD Check	4
64161_5	STD Check	1
51830_5	STD Check	4
471733_11	STD Check	4
31883_8	STD Check	1
451119_7	STD Check	1
482463_10	STD Check	1
466577_2	STD Check	1
366281_3	STD Check	1
480528_15	STD Check	1
171990_3	STD Check	1
385789_9	STD Check	4
436462_2	STD Check	4
270539_14	STD Check	1
18149_4	STD Check	1
346441_2	STD Check	1
471801_5	STD Check	4
423524_8	STD Check	4
62529_15	STD Check	1
399019_1	STD Check	1
469221_6	STD Check	4
436077_2	STD Check	4
382020_1	STD Check	4
428198_5	STD Check	1
141199_8	STD Check	4
403392_8	STD Check	4
301444_2	STD Check	1
449749_8	STD Check	4
364903_5	STD Check	1
482446_5	STD Check	1
141199_9	STD Check	4
34191_2	STD Check	1
35163_3	STD Check	4
457561_6	STD Check	4
122877_3	STD Check	1
487469_2	STD Check	4
487434_16	STD Check	1
127230_5	STD Check	1
441953_5	STD Check	1
475916_18	STD Check	4
472320_32	STD Check	1
404259_4	STD Check	4
345319_4	STD Check	1
484731_8	STD Check	1
48332_2	STD Check	4
262172_21	STD Check	1
431306_22	STD Check	1
292510_3	STD Check	1
473232_9	STD Check	1
149157_13	STD Check	1
122877_8	STD Check	4
168093_5	STD Check	1
479484_3	STD Check	1
439406_9	STD Check	1
127100_10	STD Check	1
80711_3	STD Check	4
361567_7	STD Check	4
415897_3	STD Check	1
437379_9	STD Check	4
482413_5	STD Check	1
364903_7	STD Check	1
411858_2	STD Check	1
151153_21	STD Check	4
127019_10	STD Check	1
415946_4	STD Check	1
367570_12	STD Check	1
406703_4	STD Check	1
256430_6	STD Check	1
73356_8	STD Check	1
421468_5	STD Check	4
346459_7	STD Check	1
482413_6	STD Check	4
385313_14	STD Check	4
178720_2	STD Check	4
171265_7	STD Check	4
312135_5	STD Check	1
128797_3	STD Check	1
253722_16	STD Check	4
449849_8	STD Check	4
497484_10	STD Check	4
235950_4	STD Check	1
125718_7	STD Check	1
421019_3	STD Check	4
64161_12	STD Check	4
275556_7	STD Check	1
127141_13	STD Check	1
340865_4	STD Check	1
358587_8	STD Check	4
42039_12	STD Check	1
151012_13	STD Check	1
288208_13	STD Check	1
417206_6	STD Check	1
369922_1	STD Check	1
162465_7	STD Check	1
480230_15	STD Check	1
342211_6	STD Check	4
35857_16	STD Check	4
448304_12	STD Check	1
261335_6	STD Check	1
91883_26	STD Check	1
272232_7	STD Check	4
130819_3	STD Check	4
89313_4	STD Check	4
479986_6	STD Check	1
96754_2	STD Check	1
458380_11	STD Check	4
122877_11	STD Check	1
149157_19	STD Check	1
294205_10	STD Check	1
62529_24	STD Check	4
162465_12	STD Check	1
418676_9	STD Check	1
64301_6	STD Check	1
107991_2	STD Check	1
323412_10	STD Check	1
289103_16	STD Check	1
170938_11	STD Check	1
35163_6	STD Check	1
315110_8	STD Check	4
294205_12	STD Check	1
386303_12	STD Check	4
364903_13	STD Check	4
151324_29	STD Check	1
157102_8	STD Check	1
334826_11	STD Check	1
423916_19	STD Check	4
275077_5	STD Check	1
127351_7	STD Check	4
358587_15	STD Check	1
368225_9	STD Check	4
1055_1	STD Check	1
447070_6	STD Check	1
64301_7	STD Check	1
443488_7	STD Check	1
22568_16	STD Check	1
144659_7	STD Check	4
407026_6	STD Check	1
151759_3	STD Check	1
78970_15	STD Check	1
127017_4	STD Check	1
239909_52	STD Check	4
44193_8	STD Check	1
432160_5	STD Check	4
172261_6	STD Check	1
189693_7	STD Check	1
440194_7	STD Check	4
12036_2	STD Check	1
155233_1	STD Check	1
292665_3	STD Check	1
38372_14	STD Check	1
181507_3	STD Check	1
454321_25	STD Check	4
404495_19	STD Check	1
91752_5	STD Check	1
257158_7	STD Check	1
377239_10	STD Check	4
492732_22	STD Check	4
425104_10	STD Check	1
348295_8	STD Check	1
415325_7	STD Check	4
435055_12	STD Check	4
83539_14	STD Check	1
339793_3	STD Check	4
449326_38	STD Check	1
265258_2	STD Check	1
209384_3	STD Check	1
323412_13	STD Check	1
442631_2	STD Check	1
280648_12	STD Check	1
162057_9	STD Check	1
433098_10	STD Check	1
106850_9	STD Check	1
323200_9	STD Check	1
22568_17	STD Check	1
253722_19	STD Check	4
292718_3	STD Check	4
323200_10	STD Check	1
225974_4	STD Check	1
37330_5	STD Check	1
275556_11	STD Check	1
168142_6	STD Check	1
337290_10	STD Check	1
376546_23	STD Check	1
137859_4	STD Check	1
283397_5	STD Check	1
42054_8	STD Check	1
19940_5	STD Check	1
340928_8	STD Check	1
60559_6	STD Check	1
168142_7	STD Check	1
440194_10	STD Check	1
317419_14	STD Check	4
411064_14	STD Check	1
250018_5	STD Check	1
168142_8	STD Check	1
328494_15	STD Check	1
333885_3	STD Check	1
41429_10	STD Check	4
39249_12	STD Check	1
289103_18	STD Check	1
270500_22	STD Check	1
287984_11	STD Check	1
33254_10	STD Check	1
338542_15	STD Check	1
289103_19	STD Check	4
263928_1	STD Check	1
120239_9	STD Check	1
348295_9	STD Check	4
450352_6	STD Check	1
148279_12	STD Check	1
37330_6	STD Check	4
181563_10	STD Check	1
480293_6	STD Check	1
449326_45	STD Check	1
287984_12	STD Check	1
91883_29	STD Check	1
395902_12	STD Check	1
140704_19	STD Check	4
323200_13	STD Check	4
424767_7	STD Check	1
62054_1	STD Check	1
101259_6	STD Check	1
412322_6	STD Check	1
381139_5	STD Check	1
253722_22	STD Check	4
303720_3	STD Check	1
5255_18	STD Check	1
469581_1	STD Check	2
10444_1	STD Check	1
496385_1	STD Check	1
435327_3	STD Check	1
437785_5	STD Check	1
203303_9	STD Check	1
266844_1	STD Check	1
493862_1	STD Check	1
396654_2	STD Check	3
438973_3	STD Check	1
416927_1	STD Check	2
435586_6	STD Check	1
404563_3	STD Check	1
411188_1	STD Check	3
125287_3	STD Check	1
428634_10	STD Check	2
492417_6	STD Check	1
113808_10	STD Check	2
72259_10	STD Check	1
182988_1	STD Check	1
419835_3	STD Check	1
422970_26	STD Check	1
153624_25	STD Check	1
493602_7	STD Check	1
202277_14	STD Check	1
482223_1	STD Check	4
369528_3	STD Check	4
455235_1	STD Check	3
488880_4	STD Check	4
10421_2	STD Check	4
406451_2	STD Check	1
294946_3	STD Check	4
127714_3	STD Check	4
253722_5	STD Check	4
375747_5	STD Check	4
276503_25	STD Check	4
433967_8	STD Check	4
458190_5	STD Check	4
303946_1	STD Check	3
160732_11	STD Check	4
150102_6	STD Check	3
157673_2	STD Check	4
127731_12	STD Check	4
496417_2	STD Check	1
497656_6	STD Check	3
184470_1	STD Check	3
486978_1	STD Check	3
202130_4	STD Check	3
394230_3	STD Check	3
418004_1	STD Check	3
116047_5	STD Check	3
401975_6	STD Check	3
493780_20	STD Check	3
483012_5	STD Check	3
448660_5	STD Check	3
419990_1	STD Check	2
410444_4	STD Check	3
250708_7	STD Check	1
393577_3	STD Check	1
376541_2	STD Check	1
92613_5	STD Check	2
204751_13	STD Check	3
346422_2	STD Check	3
298085_5	STD Check	3
134926_15	STD Check	1
488880_1	STD Check	4
460743_1	STD Check	4
483981_4	STD Check	4
474701_1	STD Check	1
444115_14	STD Check	4
380196_1	STD Check	4
386668_11	STD Check	4
434178_16	STD Check	4
262093_4	STD Check	4
493780_18	STD Check	4
117838_5	STD Check	4
430709_6	STD Check	4
480693_3	STD Check	4
484743_10	STD Check	4
357736_2	STD Check	4
392079_5	STD Check	4
449062_3	STD Check	4
403041_31	STD Check	4
262172_18	STD Check	4
38894_3	STD Check	4
471691_12	STD Check	4
211313_1	STD Check	4
311248_2	STD Check	4
434178_22	STD Check	4
399082_9	STD Check	4
402660_12	STD Check	4
276503_26	STD Check	4
253722_8	STD Check	4
479338_10	STD Check	4
467100_60	STD Check	4
291422_7	STD Check	4
203259_3	STD Check	4
180523_17	STD Check	4
347151_3	STD Check	4
249361_10	STD Check	4
64161_11	STD Check	4
414661_18	STD Check	4
48332_3	STD Check	4
357105_14	STD Check	4
260189_9	STD Check	4
372541_13	STD Check	4
452973_1	STD Check	2
497209_2	STD Check	2
498009_2	STD Check	2
461603_2	STD Check	2
369515_1	STD Check	2
426863_1	STD Check	1
388077_4	STD Check	2
276853_1	STD Check	2
388075_2	STD Check	2
455101_1	STD Check	2
470403_5	STD Check	2
116047_1	STD Check	2
369494_1	STD Check	2
370187_3	STD Check	2
458130_1	STD Check	2
388075_4	STD Check	2
481950_2	STD Check	2
395095_4	STD Check	2
61358_3	STD Check	2
459101_3	STD Check	2
370843_5	STD Check	2
448296_2	STD Check	2
432479_6	STD Check	2
434954_1	STD Check	2
443629_2	STD Check	2
497233_1	STD Check	2
458839_8	STD Check	2
406811_4	STD Check	2
478786_3	STD Check	2
456609_1	STD Check	2
459771_1	STD Check	2
392120_2	STD Check	1
442342_5	STD Check	2
370865_5	STD Check	2
169675_2	STD Check	2
404296_2	STD Check	2
370317_1	STD Check	2
497632_8	STD Check	2
59467_2	STD Check	2
485722_3	STD Check	2
153468_2	STD Check	2
448634_4	STD Check	2
370861_6	STD Check	2
415850_5	STD Check	2
499224_2	STD Check	2
405351_2	STD Check	2
402222_1	STD Check	2
450503_3	STD Check	2
448648_5	STD Check	2
264716_1	STD Check	2
413862_3	STD Check	2
470808_2	STD Check	2
499248_6	STD Check	2
476569_1	STD Check	2
52031_2	STD Check	2
426209_8	STD Check	4
196231_2	STD Check	2
499641_12	STD Check	2
473792_3	STD Check	2
465778_1	STD Check	2
70389_4	STD Check	2
406435_12	STD Check	2
279303_5	STD Check	2
475451_11	STD Check	2
410366_1	STD Check	2
248158_2	STD Check	2
484958_2	STD Check	2
491479_15	STD Check	1
479639_12	STD Check	2
467325_2	STD Check	2
390589_9	STD Check	1
499641_14	STD Check	2
446386_5	STD Check	2
446386_6	STD Check	2
494349_2	STD Check	2
183219_1	STD Check	2
52755_5	STD Check	2
189510_4	STD Check	2
483133_9	STD Check	2
489905_12	STD Check	2
209356_1	STD Check	2
483943_6	STD Check	1
389699_2	STD Check	2
447022_8	STD Check	1
409580_1	STD Check	2
491499_6	STD Check	2
201408_5	STD Check	2
471639_4	STD Check	2
473276_5	STD Check	2
411570_9	STD Check	2
407265_2	STD Check	2
451226_4	STD Check	2
390614_30	STD Check	2
499641_15	STD Check	2
471639_7	STD Check	1
388200_3	STD Check	2
486377_9	STD Check	2
495934_6	STD Check	2
469870_5	STD Check	2
149505_3	STD Check	2
488993_12	STD Check	4
447357_12	STD Check	2
432822_3	STD Check	2
473305_2	STD Check	2
457411_1	STD Check	1
453168_1	STD Check	2
431306_12	STD Check	2
446636_4	STD Check	1
38894_4	STD Check	2
473861_12	STD Check	1
278796_1	STD Check	2
390589_11	STD Check	2
81788_3	STD Check	2
272741_7	STD Check	4
401816_5	STD Check	2
431306_14	STD Check	2
385101_6	STD Check	2
435896_2	STD Check	2
364574_3	STD Check	2
225148_4	STD Check	2
458190_4	STD Check	2
136122_8	STD Check	2
477365_16	STD Check	2
473284_5	STD Check	2
453168_2	STD Check	2
401270_5	STD Check	2
451174_2	STD Check	2
32135_1	STD Check	2
482400_4	STD Check	2
481353_7	STD Check	2
493780_31	STD Check	2
472320_24	STD Check	2
252254_18	STD Check	1
16967_1	STD Check	2
448304_6	STD Check	1
428634_9	STD Check	2
473219_9	STD Check	2
485320_6	STD Check	2
431306_15	STD Check	2
475431_3	STD Check	4
488960_5	STD Check	2
320923_6	STD Check	2
490350_4	STD Check	2
52727_10	STD Check	4
151012_6	STD Check	4
188487_2	STD Check	2
439072_3	STD Check	2
112277_2	STD Check	2
499686_9	STD Check	4
389139_4	STD Check	2
121987_3	STD Check	2
394023_7	STD Check	2
436065_5	STD Check	1
359406_11	STD Check	2
87738_15	STD Check	2
173236_4	STD Check	2
394697_3	STD Check	2
45220_1	STD Check	1
493772_6	STD Check	2
465493_6	STD Check	2
419503_19	STD Check	2
491276_1	STD Check	2
367570_10	STD Check	2
209381_10	STD Check	2
415052_9	STD Check	2
450324_2	STD Check	2
424663_16	STD Check	2
493772_7	STD Check	2
324272_9	STD Check	2
36686_10	STD Check	2
46140_5	STD Check	2
443922_1	STD Check	2
199284_6	STD Check	2
430192_7	STD Check	2
340827_6	STD Check	2
472398_2	STD Check	2
451624_18	STD Check	2
63192_1	STD Check	2
406506_3	STD Check	2
356132_13	STD Check	2
142838_5	STD Check	2
405195_1	STD Check	2
481240_3	STD Check	2
346389_6	STD Check	2
49907_2	STD Check	2
481202_2	STD Check	2
136947_8	STD Check	2
481240_4	STD Check	2
420169_21	STD Check	2
341596_13	STD Check	2
162906_1	STD Check	2
133540_6	STD Check	1
337637_5	STD Check	2
214137_3	STD Check	2
483292_3	STD Check	1
78459_8	STD Check	2
406678_6	STD Check	1
411876_9	STD Check	2
263440_11	STD Check	2
267626_3	STD Check	2
341047_6	STD Check	2
83539_6	STD Check	2
430192_9	STD Check	2
436966_4	STD Check	2
277848_11	STD Check	2
293221_3	STD Check	2
235950_3	STD Check	2
452388_3	STD Check	2
401241_11	STD Check	2
389699_6	STD Check	2
123511_6	STD Check	2
374636_5	STD Check	2
79859_5	STD Check	1
130129_4	STD Check	2
206948_13	STD Check	4
42635_5	STD Check	2
209328_9	STD Check	2
332419_5	STD Check	2
401241_12	STD Check	2
276838_4	STD Check	2
289627_10	STD Check	2
479888_33	STD Check	2
472453_8	STD Check	2
485320_8	STD Check	2
494769_9	STD Check	1
435919_2	STD Check	2
454816_10	STD Check	2
130466_8	STD Check	1
209328_10	STD Check	2
440217_3	STD Check	2
346547_5	STD Check	2
277848_13	STD Check	2
267672_5	STD Check	2
280701_5	STD Check	2
415715_3	STD Check	2
357116_3	STD Check	2
266718_4	STD Check	2
153633_1	STD Check	2
146431_2	STD Check	2
346547_6	STD Check	2
251517_8	STD Check	2
207681_9	STD Check	2
450556_3	STD Check	1
492837_4	STD Check	2
480250_3	STD Check	2
485295_7	STD Check	2
220438_2	STD Check	2
465483_5	STD Check	2
465483_6	STD Check	2
371151_9	STD Check	2
291813_3	STD Check	2
173252_3	STD Check	2
466945_8	STD Check	2
277848_14	STD Check	2
323200_11	STD Check	2
280332_4	STD Check	2
145647_4	STD Check	2
346547_8	STD Check	2
361396_8	STD Check	2
132309_4	STD Check	2
63397_6	STD Check	2
275878_5	STD Check	1
32299_4	STD Check	2
330680_19	STD Check	2
86480_6	STD Check	2
323423_5	STD Check	2
325142_4	STD Check	2
494239_3	STD Check	2
357410_33	STD Check	2
93623_4	STD Check	2
268693_10	STD Check	2
279681_2	STD Check	2
336906_7	STD Check	2
256077_3	STD Check	2
484197_8	STD Check	2
387625_10	STD Check	2
265763_7	STD Check	2
339147_6	STD Check	1
411376_11	STD Check	2
97029_9	STD Check	2
391236_1	STD Check	1
458801_4	STD Check	1
412389_2	STD Check	1
392550_7	STD Check	1
465790_2	STD Check	1
444391_1	STD Check	1
423819_9	STD Check	1
439057_6	STD Check	1
485264_5	STD Check	1
451455_8	STD Check	1
427971_4	STD Check	1
439108_2	STD Check	1
246833_4	STD Check	1
454806_4	STD Check	1
38897_3	STD Check	1
443080_13	STD Check	1
486222_2	STD Check	1
413572_11	STD Check	1
325152_3	STD Check	1
489905_10	STD Check	1
262172_13	STD Check	1
451932_2	STD Check	1
415433_2	STD Check	1
442563_11	STD Check	1
116975_3	STD Check	1
459958_3	STD Check	1
159992_12	STD Check	1
411570_11	STD Check	1
248604_1	STD Check	1
152164_4	STD Check	1
444008_5	STD Check	1
121022_20	STD Check	1
467354_6	STD Check	1
481607_8	STD Check	1
468834_5	STD Check	1
127019_9	STD Check	1
289103_12	STD Check	1
449062_6	STD Check	1
457893_4	STD Check	1
159536_9	STD Check	1
22568_12	STD Check	1
280648_9	STD Check	1
292510_6	STD Check	1
289103_17	STD Check	1
91107_2	STD Check	1
280648_14	STD Check	1
291833_33	STD Check	1
42026_8	STD Check	1
84215_3	STD Check	1
377964_7	STD Check	1
86462_7	STD Check	1
490937_1	STD Check	3
388075_9	STD Check	3
487019_3	STD Check	3
468925_5	STD Check	3
141589_1	STD Check	3
147426_2	STD Check	3
439861_4	STD Check	3
481363_5	STD Check	3
148232_4	STD Check	3
217837_3	STD Check	3
261194_4	STD Check	3
2507_10	STD Check	3
153047_7	STD Check	3
153042_4	STD Check	3
65997_26	STD Check	1
486748_1	STD Check	3
457426_1	STD Check	3
376226_1	STD Check	3
461752_1	STD Check	3
419972_3	STD Check	3
206916_3	STD Check	3
395090_7	STD Check	3
479936_3	STD Check	3
484644_2	STD Check	3
70389_3	STD Check	3
487600_1	STD Check	3
480352_1	STD Check	3
457232_4	STD Check	3
404008_4	STD Check	3
370165_1	STD Check	3
484535_2	STD Check	3
370865_3	STD Check	3
442058_1	STD Check	3
412929_2	STD Check	3
443629_1	STD Check	3
414976_1	STD Check	3
455674_1	STD Check	3
459428_1	STD Check	3
482199_4	STD Check	3
201432_6	STD Check	3
455552_9	STD Check	3
465126_1	STD Check	3
464904_3	STD Check	3
493434_1	STD Check	3
415052_5	STD Check	3
396445_4	STD Check	3
404554_8	STD Check	3
468186_13	STD Check	3
472528_2	STD Check	3
494340_1	STD Check	3
233623_2	STD Check	3
147426_1	STD Check	3
384313_3	STD Check	3
481240_2	STD Check	3
36686_4	STD Check	3
389699_3	STD Check	3
464230_5	STD Check	3
400644_7	STD Check	3
476488_4	STD Check	3
482400_3	STD Check	3
127977_26	STD Check	3
155700_14	STD Check	3
477124_8	STD Check	3
419040_15	STD Check	3
484999_3	STD Check	3
481363_6	STD Check	3
484415_1	STD Check	3
465493_7	STD Check	3
65065_2	STD Check	3
484165_4	STD Check	3
457432_1	STD Check	3
346389_8	STD Check	3
481063_2	STD Check	3
486373_19	STD Check	3
347148_8	STD Check	3
203845_3	STD Check	3
72803_3	STD Check	3
449893_6	STD Check	3
459156_13	STD Check	3
459156_14	STD Check	3
437735_4	STD Check	3
142470_3	STD Check	3
55673_2	STD Check	3
481363_8	STD Check	3
362239_6	STD Check	3
466989_7	STD Check	3
150832_13	STD Check	3
480250_5	STD Check	3
478826_1	STD Check	4
475916_12	STD Check	4
404137_8	STD Check	4
489905_14	STD Check	4
441536_10	STD Check	4
466631_6	STD Check	4
482463_6	STD Check	4
263514_11	STD Check	4
247665_8	STD Check	4
439406_6	STD Check	4
416663_11	STD Check	4
323200_8	STD Check	4
376546_21	STD Check	4
217323_12	STD Check	4
292519_8	STD Check	4
480335_1	STD Check	4
491505_1	STD Check	4
388077_2	STD Check	4
472821_3	STD Check	4
447809_10	STD Check	4
394856_3	STD Check	4
499617_4	STD Check	4
474070_2	STD Check	4
253722_4	STD Check	4
263514_7	STD Check	4
268835_5	STD Check	4
444806_5	STD Check	4
399479_9	STD Check	4
475451_14	STD Check	4
263514_10	STD Check	4
38894_6	STD Check	4
492732_19	STD Check	4
173041_7	STD Check	4
83539_13	STD Check	4
467437_2	STD Check	3
445912_9	STD Check	3
194958_3	STD Check	3
399869_15	STD Check	3
14269_1	STD Check	3
455130_9	STD Check	3
156107_16	STD Check	3
274668_6	STD Check	3
408920_1	STD Check	3
448604_1	STD Check	3
268854_1	STD Check	4
489652_1	STD Check	3
455653_1	STD Check	3
457426_2	STD Check	3
450062_1	STD Check	3
402208_1	STD Check	3
458816_4	STD Check	3
434809_3	STD Check	3
148629_1	STD Check	3
441618_1	STD Check	3
409904_1	STD Check	3
393978_1	STD Check	3
490449_2	STD Check	3
388786_4	STD Check	3
489556_2	STD Check	3
396605_1	STD Check	3
436536_1	STD Check	3
194958_1	STD Check	3
390450_3	STD Check	3
492137_1	STD Check	3
31607_1	STD Check	3
433676_1	STD Check	3
389722_3	STD Check	3
464982_1	STD Check	3
393988_4	STD Check	3
430711_3	STD Check	3
403032_1	STD Check	3
489097_1	STD Check	3
460940_1	STD Check	3
370846_1	STD Check	3
455101_2	STD Check	3
496806_1	STD Check	3
460947_3	STD Check	3
497680_2	STD Check	3
388075_5	STD Check	3
463266_3	STD Check	3
499433_1	STD Check	3
485689_5	STD Check	3
394001_4	STD Check	3
391294_10	STD Check	3
364560_2	STD Check	3
434099_2	STD Check	3
421536_4	STD Check	3
388800_1	STD Check	3
495211_4	STD Check	3
431624_2	STD Check	3
116078_5	STD Check	3
434099_3	STD Check	3
481970_1	STD Check	3
389519_4	STD Check	3
452016_5	STD Check	3
453142_3	STD Check	3
499224_3	STD Check	3
492788_2	STD Check	3
411876_5	STD Check	3
390586_7	STD Check	3
461590_3	STD Check	3
217175_3	STD Check	3
364560_5	STD Check	3
453242_1	STD Check	3
448966_2	STD Check	3
401008_4	STD Check	3
393109_3	STD Check	3
407927_2	STD Check	3
66537_9	STD Check	3
30373_4	STD Check	3
398698_8	STD Check	3
395673_8	STD Check	3
429209_6	STD Check	3
120412_5	STD Check	3
385199_2	STD Check	3
480757_8	STD Check	3
170372_10	STD Check	3
483133_7	STD Check	3
3369_3	STD Check	3
33029_3	STD Check	3
408368_5	STD Check	3
440817_5	STD Check	3
149461_8	STD Check	3
430831_7	STD Check	3
465715_2	STD Check	3
419075_1	STD Check	3
469169_7	STD Check	3
484035_2	STD Check	3
428556_6	STD Check	3
411038_4	STD Check	3
394691_5	STD Check	3
149482_2	STD Check	3
52727_8	STD Check	3
201432_10	STD Check	3
422856_8	STD Check	3
447796_3	STD Check	3
492512_1	STD Check	3
470867_6	STD Check	3
434153_4	STD Check	3
201432_11	STD Check	3
419040_12	STD Check	3
63790_4	STD Check	3
473018_4	STD Check	3
475539_1	STD Check	3
410337_4	STD Check	3
182823_4	STD Check	3
499679_1	STD Check	3
185425_10	STD Check	3
394697_2	STD Check	3
368227_3	STD Check	3
475609_10	STD Check	3
126021_2	STD Check	3
398871_2	STD Check	3
51902_1	STD Check	3
354710_6	STD Check	3
483312_4	STD Check	3
483215_6	STD Check	3
452016_15	STD Check	3
52080_4	STD Check	3
410469_3	STD Check	3
449149_2	STD Check	3
453606_6	STD Check	3
126468_4	STD Check	3
474957_1	STD Check	3
441626_2	STD Check	3
450659_15	STD Check	3
205161_3	STD Check	3
453972_9	STD Check	3
420703_12	STD Check	3
482467_1	STD Check	3
486373_14	STD Check	3
482400_6	STD Check	3
444834_6	STD Check	3
405223_9	STD Check	3
278762_8	STD Check	3
355518_5	STD Check	3
150299_4	STD Check	3
479932_19	STD Check	3
469870_8	STD Check	3
265956_2	STD Check	3
347148_6	STD Check	3
428500_3	STD Check	3
341596_14	STD Check	3
388200_4	STD Check	3
388965_4	STD Check	3
171247_3	STD Check	3
372447_3	STD Check	3
492836_4	STD Check	3
480706_1	STD Check	3
260161_4	STD Check	3
156107_13	STD Check	3
72224_5	STD Check	3
450655_3	STD Check	3
140682_2	STD Check	3
87229_6	STD Check	3
450773_11	STD Check	3
258617_17	STD Check	3
84232_23	STD Check	3
140704_15	STD Check	3
494815_2	STD Check	3
163877_2	STD Check	3
213687_1	STD Check	3
119591_2	STD Check	3
82260_5	STD Check	3
161575_3	STD Check	3
430166_2	STD Check	3
282127_3	STD Check	3
493601_4	STD Check	3
175880_2	STD Check	3
207685_8	STD Check	3
127322_3	STD Check	3
267672_7	STD Check	3
433103_16	STD Check	3
40176_10	STD Check	3
204751_17	STD Check	3
342393_12	STD Check	3
217837_4	STD Check	3
411064_13	STD Check	3
84232_26	STD Check	3
457876_5	STD Check	3
164264_3	STD Check	3
91136_1	STD Check	3
497084_10	STD Check	3
466945_10	STD Check	3
414521_3	STD Check	3
492417_25	STD Check	3
456867_4	STD Check	3
133133_22	STD Check	3
477676_10	STD Check	3
440441_15	STD Check	3
79515_14	STD Check	3
494868_28	STD Check	3
407583_1	STD Check	3
16818_2	STD Check	3
459912_3	STD Check	3
461788_2	STD Check	3
472453_2	STD Check	3
411876_4	STD Check	3
491371_2	STD Check	3
447481_12	STD Check	4
252969_3	STD Check	3
403595_7	STD Check	3
188478_3	STD Check	3
325737_5	STD Check	3
127019_15	STD Check	4
487592_1	STD Check	4
35857_9	STD Check	4
477345_2	STD Check	3
499683_7	STD Check	3
397061_5	STD Check	3
379472_1	STD Check	3
374636_3	STD Check	3
115874_5	STD Check	3
473063_4	STD Check	4
435570_3	STD Check	4
474852_16	STD Check	4
406609_17	STD Check	4
372577_29	STD Check	4
488306_2	STD Check	4
405880_3	STD Check	4
462423_4	STD Check	4
131820_6	STD Check	4
334736_10	STD Check	4
443598_2	STD Check	4
478804_1	STD Check	4
480360_1	STD Check	4
422112_20	STD Check	4
422856_12	STD Check	4
240998_8	STD Check	4
436931_1	STD Check	3
408920_2	STD Check	3
404008_1	STD Check	3
488301_1	STD Check	3
485808_2	STD Check	3
460948_1	STD Check	3
471335_1	STD Check	3
481169_1	STD Check	3
488065_1	STD Check	3
441184_3	STD Check	3
458816_5	STD Check	3
442017_1	STD Check	3
497223_1	STD Check	3
484551_1	STD Check	3
438373_1	STD Check	3
489751_5	STD Check	3
404010_3	STD Check	3
35489_5	STD Check	3
458998_2	STD Check	3
491693_6	STD Check	3
441203_1	STD Check	3
492954_4	STD Check	3
490399_3	STD Check	3
427712_3	STD Check	3
463283_3	STD Check	3
477345_4	STD Check	3
495251_5	STD Check	3
439942_4	STD Check	3
464230_3	STD Check	3
397227_4	STD Check	3
447285_4	STD Check	3
405890_5	STD Check	3
119578_11	STD Check	3
413759_14	STD Check	3
127322_2	STD Check	3
459156_10	STD Check	3
239902_5	STD Check	3
403595_11	STD Check	3
107049_1	STD Check	3
458839_1	STD Check	3
478570_1	STD Check	3
489719_1	STD Check	3
398086_2	STD Check	3
410491_2	STD Check	3
403983_1	STD Check	3
434859_2	STD Check	3
493986_2	STD Check	3
443596_3	STD Check	3
470798_1	STD Check	3
162157_2	STD Check	3
31234_3	STD Check	3
499826_3	STD Check	3
472333_7	STD Check	3
430663_9	STD Check	3
473245_3	STD Check	3
488112_4	STD Check	3
485829_5	STD Check	3
444115_18	STD Check	3
473173_3	STD Check	3
442420_1	STD Check	3
466631_7	STD Check	3
469220_5	STD Check	3
268835_7	STD Check	3
357116_2	STD Check	3
367595_2	STD Check	3
209381_13	STD Check	3
137836_3	STD Check	3
413726_3	STD Check	3
263440_15	STD Check	3
269788_4	STD Check	3
46206_5	STD Check	3
204751_15	STD Check	3
325737_3	STD Check	3
465504_18	STD Check	3
200284_5	STD Check	3
417704_19	STD Check	3
223299_13	STD Check	3
460905_1	Suicidal	3
488029_1	Suicidal	3
452731_2	Suicidal	3
442531_2	Suicidal	3
406590_1	Suicidal	2
332935_1	Suicidal	3
14311_6	Suicidal	3
240907_1	Suicidal	3
200794_4	Suicidal	3
471503_3	Suicidal	3
265032_2	Suicidal	3
337667_1	Suicidal	3
355421_3	Suicidal	3
486134_2	Suicidal	1
445796_1	Suicidal	3
432133_7	Suicidal	3
403509_12	Suicidal	3
427760_4	Suicidal	3
411584_6	Suicidal	3
325122_1	Suicidal	3
371318_1	Suicidal	3
474926_1	Suicidal	3
442531_3	Suicidal	3
473064_2	Suicidal	3
482003_2	Suicidal	3
425553_4	Suicidal	3
159122_6	Suicidal	3
481723_2	Suicidal	3
220149_2	Suicidal	3
476416_9	Suicidal	3
141339_2	Suicidal	3
482662_9	Suicidal	3
185431_1	Suicidal	2
61350_1	Suicidal	3
13807_1	Suicidal	3
487966_1	Suicidal	3
149084_2	Suicidal	3
441728_1	Suicidal	3
291646_4	Suicidal	3
147372_1	Suicidal	3
325962_5	Suicidal	3
432319_2	Suicidal	3
484097_15	Suicidal	3
356510_7	Suicidal	3
204200_2	Suicidal	3
179651_5	Suicidal	3
342371_3	Suicidal	3
422753_4	Suicidal	3
334722_3	Suicidal	3
262966_2	Suicidal	3
248129_6	Suicidal	3
209785_2	Suicidal	3
93632_4	Suicidal	3
258065_2	Suicidal	3
289600_5	Suicidal	3
258445_3	Suicidal	3
255808_6	Suicidal	3
463481_4	Suicidal	3
477597_5	Suicidal	3
289803_6	Suicidal	3
456208_1	Suicidal	3
209299_1	Suicidal	2
168959_1	Suicidal	2
440752_2	Suicidal	2
453649_2	Suicidal	1
147372_3	Suicidal	2
121497_3	Suicidal	2
147372_4	Suicidal	3
153447_11	Suicidal	2
379154_4	Suicidal	2
363145_7	Suicidal	2
206597_3	Suicidal	2
223919_1	Suicidal	2
469389_8	Suicidal	3
210177_1	Suicidal	2
239851_2	Suicidal	2
286809_1	Suicidal	2
385940_7	Suicidal	2
288992_3	Suicidal	2
23921_3	Suicidal	2
421040_2	Suicidal	2
411392_5	Suicidal	2
262025_1	Suicidal	2
146401_8	Suicidal	2
459671_4	Suicidal	2
71885_24	Suicidal	2
373207_13	Suicidal	2
369275_10	Suicidal	2
130492_5	Suicidal	2
263959_1	Suicidal	2
383489_5	Suicidal	2
178026_1	Suicidal	2
367136_3	Suicidal	2
82843_1	Suicidal	2
475175_13	Suicidal	2
441827_3	Suicidal	2
451815_5	Suicidal	2
28252_7	Suicidal	2
469919_1	Suicidal	3
431690_1	Suicidal	3
487371_2	Suicidal	3
466623_1	Suicidal	3
452312_11	Suicidal	3
63671_4	Suicidal	3
301768_15	Suicidal	3
210209_4	Suicidal	3
403491_3	Suicidal	3
83717_3	Suicidal	3
406001_6	Suicidal	3
315491_1	Suicidal	3
496947_7	Suicidal	3
391096_1	Suicidal	3
344944_1	Suicidal	3
288107_6	Suicidal	3
412382_2	Suicidal	3
445629_10	Suicidal	3
173180_1	Suicidal	3
408050_10	Suicidal	3
222179_2	Suicidal	3
428500_2	Suicidal	3
207703_3	Suicidal	3
370956_6	Suicidal	3
41416_6	Suicidal	3
412053_1	Suicidal	3
477109_5	Suicidal	3
381061_16	Suicidal	3
263065_4	Suicidal	3
381061_18	Suicidal	3
411862_2	Suicidal	3
484911_1	Suicidal	3
450451_9	Suicidal	3
175971_8	Suicidal	3
476477_4	Suicidal	3
425104_3	Suicidal	3
424383_5	Suicidal	2
55662_5	Suicidal	2
290838_22	Suicidal	2
369842_4	Suicidal	2
203071_1	Suicidal	2
427650_3	Suicidal	2
252484_19	Suicidal	2
431959_20	Suicidal	3
223586_15	Suicidal	2
81125_6	Suicidal	2
287664_2	Suicidal	2
460555_2	Suicidal	2
450082_1	Suicidal	3
465808_1	Suicidal	3
451925_1	Suicidal	1
416662_1	Suicidal	1
491326_2	Suicidal	1
424543_2	Suicidal	3
210870_1	Suicidal	3
456329_4	Suicidal	1
424583_1	Suicidal	3
467191_1	Suicidal	1
470800_1	Suicidal	3
494124_1	Suicidal	1
371137_2	Suicidal	1
467412_3	Suicidal	1
424596_1	Suicidal	3
491696_3	Suicidal	1
11199_2	Suicidal	3
476771_1	Suicidal	3
46228_1	Suicidal	1
467308_4	Suicidal	1
393118_4	Suicidal	3
450796_6	Suicidal	1
346406_1	Suicidal	1
107362_1	Suicidal	1
341765_1	Suicidal	1
172189_2	Suicidal	3
422758_2	Suicidal	3
81027_1	Suicidal	1
482681_2	Suicidal	3
288753_3	Suicidal	3
467345_8	Suicidal	3
475600_3	Suicidal	3
493525_2	Suicidal	3
387268_2	Suicidal	1
23599_1	Suicidal	3
83550_1	Suicidal	1
83717_5	Suicidal	3
474079_4	Suicidal	3
493558_4	Suicidal	1
445743_6	Suicidal	1
394852_1	Suicidal	3
482352_2	Suicidal	1
413850_1	Suicidal	1
473203_13	Suicidal	3
287858_3	Suicidal	3
70410_16	Suicidal	1
477020_4	Suicidal	1
485475_1	Suicidal	1
280328_1	Suicidal	3
131546_2	Suicidal	3
408455_2	Suicidal	3
202886_1	Suicidal	1
478162_2	Suicidal	3
346370_4	Suicidal	1
450095_1	Suicidal	3
460285_10	Suicidal	3
403796_3	Suicidal	3
10317_7	Suicidal	3
325350_1	Suicidal	3
430262_2	Suicidal	1
66573_1	Suicidal	3
163787_1	Suicidal	1
178007_1	Suicidal	3
396323_2	Suicidal	1
410558_12	Suicidal	1
473355_10	Suicidal	2
268687_13	Suicidal	2
430394_3	Suicidal	1
146505_7	Suicidal	2
266319_1	Suicidal	1
351517_2	Suicidal	2
496904_2	Suicidal	2
437633_3	Suicidal	2
29123_2	Suicidal	2
242259_5	Suicidal	1
272129_1	Suicidal	2
454689_6	Suicidal	2
125767_6	Suicidal	2
365719_10	Suicidal	1
292371_6	Suicidal	2
312696_7	Suicidal	2
39445_4	Suicidal	1
492775_1	Suicidal	1
245954_1	Suicidal	1
342961_1	Suicidal	1
252643_1	Suicidal	1
417070_2	Suicidal	1
482346_1	Suicidal	1
439198_1	Suicidal	1
473190_3	Suicidal	1
492942_14	Suicidal	1
489225_1	Suicidal	1
489225_3	Suicidal	1
354541_5	Suicidal	1
393784_3	Suicidal	1
468299_2	Suicidal	1
364002_6	Suicidal	1
469531_1	Suicidal	1
449913_9	Suicidal	1
478624_2	Suicidal	1
472333_1	Suicidal	1
478999_2	Suicidal	1
240838_1	Suicidal	1
409604_1	Suicidal	1
395928_3	Suicidal	1
480772_2	Suicidal	1
348117_1	Suicidal	1
50059_2	Suicidal	1
30781_11	Suicidal	1
38511_1	Suicidal	1
248040_3	Suicidal	1
485798_5	Suicidal	1
482367_1	Suicidal	1
66200_1	Suicidal	1
422051_1	Suicidal	1
410239_4	Suicidal	1
448377_12	Suicidal	1
215191_4	Suicidal	1
15711_1	Suicidal	1
151928_1	Suicidal	1
134389_1	Suicidal	1
416564_8	Suicidal	1
461663_15	Suicidal	1
382314_2	Suicidal	1
207389_24	Suicidal	1
491944_2	Suicidal	1
70592_4	Suicidal	1
490919_1	Suicidal	1
154392_1	Suicidal	3
443306_1	Suicidal	3
434175_20	Suicidal	1
83717_7	Suicidal	3
360684_4	Suicidal	3
346364_2	Suicidal	3
452692_2	Suicidal	3
198322_2	Suicidal	3
417399_11	Suicidal	3
386538_2	Suicidal	3
158235_4	Suicidal	1
399655_2	Suicidal	3
384294_6	Suicidal	3
415894_1	Suicidal	1
256095_5	Suicidal	1
441595_2	Suicidal	3
63184_51	Suicidal	2
454002_4	Suicidal	2
376939_1	Suicidal	1
94388_2	Suicidal	3
343040_2	Suicidal	1
403509_1	Suicidal	3
460741_1	Suicidal	3
443103_1	Suicidal	1
495721_1	Suicidal	3
410869_1	Suicidal	3
136923_1	Suicidal	1
438109_1	Suicidal	3
380266_2	Suicidal	3
393118_1	Suicidal	3
471476_2	Suicidal	3
398071_4	Suicidal	3
326667_1	Suicidal	1
8355_1	Suicidal	1
439036_3	Suicidal	3
439036_4	Suicidal	3
491307_1	Suicidal	3
488507_1	Suicidal	3
459948_1	Suicidal	1
442352_1	Suicidal	3
176626_1	Suicidal	3
344163_1	Suicidal	3
370861_2	Suicidal	3
170381_4	Suicidal	3
17253_3	Suicidal	3
464424_3	Suicidal	3
127345_4	Suicidal	3
148628_1	Suicidal	1
10420_1	Suicidal	3
438109_10	Suicidal	3
126507_2	Suicidal	3
411791_1	Suicidal	3
470841_2	Suicidal	1
164831_9	Suicidal	3
405098_5	Suicidal	3
448961_3	Suicidal	3
168108_2	Suicidal	3
255387_1	Suicidal	1
490117_4	Suicidal	3
443108_1	Suicidal	3
149430_1	Suicidal	3
252930_9	Suicidal	1
395503_1	Suicidal	3
467976_3	Suicidal	3
445861_4	Suicidal	3
495012_1	Suicidal	1
444318_2	Suicidal	3
401390_11	Suicidal	3
407568_1	Suicidal	1
452872_17	Suicidal	3
210204_2	Suicidal	3
460830_1	Suicidal	3
461988_5	Suicidal	3
78605_3	Suicidal	3
488732_4	Suicidal	3
403019_2	Suicidal	1
444117_2	Suicidal	1
489078_1	Suicidal	3
439036_21	Suicidal	3
495160_2	Suicidal	3
295829_3	Suicidal	3
431715_7	Suicidal	3
453842_2	Suicidal	3
141302_5	Suicidal	3
276859_7	Suicidal	3
439036_22	Suicidal	3
431715_8	Suicidal	3
403410_10	Suicidal	3
87759_7	Suicidal	3
439036_23	Suicidal	3
169479_5	Suicidal	3
463358_1	Suicidal	3
276503_5	Suicidal	3
455484_6	Suicidal	3
293601_2	Suicidal	1
439036_24	Suicidal	3
494306_11	Suicidal	3
141405_1	Suicidal	3
445629_7	Suicidal	3
132234_3	Suicidal	3
478353_9	Suicidal	1
445722_2	Suicidal	3
487320_6	Suicidal	3
400232_1	Suicidal	3
361441_1	Suicidal	3
276503_6	Suicidal	3
357105_7	Suicidal	3
482828_3	Suicidal	3
400223_2	Suicidal	3
401751_1	Suicidal	3
70075_4	Suicidal	3
473220_5	Suicidal	3
400223_3	Suicidal	3
482357_12	Suicidal	3
427372_4	Suicidal	3
270057_1	Suicidal	3
387015_1	Suicidal	3
489123_1	Suicidal	3
11309_2	Suicidal	3
109098_6	Suicidal	3
430491_4	Suicidal	3
408614_3	Suicidal	3
445722_10	Suicidal	3
330131_6	Suicidal	3
437344_1	Suicidal	3
83698_8	Suicidal	3
412245_1	Suicidal	3
465928_7	Suicidal	3
477261_4	Suicidal	3
355482_1	Suicidal	3
155256_6	Suicidal	3
37327_1	Suicidal	3
420573_3	Suicidal	3
444897_6	Suicidal	3
453513_2	Suicidal	3
229113_4	Suicidal	3
461937_1	Suicidal	3
400416_8	Suicidal	3
88151_1	Suicidal	1
293601_3	Suicidal	3
485664_4	Suicidal	3
333744_6	Suicidal	1
178967_1	Suicidal	3
447337_5	Suicidal	3
291646_5	Suicidal	3
409905_3	Suicidal	3
369674_3	Suicidal	3
432795_2	Suicidal	3
458361_8	Suicidal	3
464102_1	Suicidal	3
420493_2	Suicidal	3
132694_6	Suicidal	3
234118_1	Suicidal	3
404550_3	Suicidal	3
153862_3	Suicidal	3
149303_3	Suicidal	3
467993_16	Suicidal	3
443990_13	Suicidal	3
136526_8	Suicidal	3
238426_4	Suicidal	3
79878_1	Suicidal	3
60577_4	Suicidal	3
104011_4	Suicidal	3
431715_14	Suicidal	3
401956_2	Suicidal	3
372241_1	Suicidal	3
77550_1	Suicidal	3
330131_10	Suicidal	3
121830_6	Suicidal	3
444876_4	Suicidal	3
130262_1	Suicidal	3
476450_3	Suicidal	3
474106_1	Suicidal	3
382014_7	Suicidal	3
338171_2	Suicidal	3
479246_4	Suicidal	3
332084_7	Suicidal	3
410544_6	Suicidal	3
429378_3	Suicidal	3
410190_12	Suicidal	3
454086_1	Suicidal	1
76605_3	Suicidal	3
341477_1	Suicidal	3
474906_9	Suicidal	3
474667_2	Suicidal	3
270555_3	Suicidal	2
152655_2	Suicidal	3
265811_9	Suicidal	3
486382_5	Suicidal	1
265811_11	Suicidal	2
333053_8	Suicidal	3
136526_10	Suicidal	2
128542_1	Suicidal	2
456827_2	Suicidal	2
66866_11	Suicidal	2
148426_2	Suicidal	3
140279_10	Suicidal	2
142436_3	Suicidal	1
425288_5	Suicidal	3
475047_6	Suicidal	2
75838_2	Suicidal	2
488261_12	Suicidal	2
68261_6	Suicidal	1
459144_10	Suicidal	2
454663_5	Suicidal	2
436959_21	Suicidal	1
142143_5	Suicidal	2
399382_20	Suicidal	1
120123_9	Suicidal	2
433113_21	Suicidal	2
152068_1	Suicidal	3
440693_1	Suicidal	1
438081_1	Suicidal	3
485389_1	Suicidal	3
407264_1	Suicidal	3
186148_4	Suicidal	3
398308_3	Suicidal	3
375397_2	Suicidal	3
488819_6	Suicidal	3
471317_1	Suicidal	1
472008_1	Suicidal	1
381061_5	Suicidal	3
281596_2	Suicidal	3
422758_1	Suicidal	3
301768_12	Suicidal	3
407098_1	Suicidal	3
464495_1	Suicidal	3
457494_2	Suicidal	3
392101_3	Suicidal	1
321495_7	Suicidal	1
424577_1	Suicidal	3
499641_4	Suicidal	3
253456_2	Suicidal	3
494193_7	Suicidal	3
493525_3	Suicidal	3
135283_3	Suicidal	3
473184_25	Suicidal	2
410662_9	Suicidal	3
478624_3	Suicidal	3
465106_1	Suicidal	1
133965_3	Suicidal	3
74996_5	Suicidal	3
455214_2	Suicidal	3
60566_7	Suicidal	3
219878_2	Suicidal	3
470610_31	Suicidal	3
470709_5	Suicidal	3
153859_1	Suicidal	3
155320_12	Suicidal	3
438582_7	Suicidal	3
32078_3	Suicidal	3
334710_1	Suicidal	3
446212_2	Suicidal	3
386513_9	Suicidal	1
488309_1	Suicidal	1
65658_2	Suicidal	3
485242_11	Suicidal	3
122734_1	Suicidal	3
133927_4	Suicidal	3
452586_2	Suicidal	3
277802_2	Suicidal	3
387481_2	Suicidal	3
401813_7	Suicidal	3
455534_3	Suicidal	3
370547_2	Suicidal	3
343925_2	Suicidal	3
486680_3	Suicidal	3
204746_4	Suicidal	3
170220_7	Suicidal	3
266697_12	Suicidal	3
197117_1	Suicidal	3
218333_2	Suicidal	3
194222_1	Suicidal	3
231636_7	Suicidal	3
219106_3	Suicidal	3
135283_16	Suicidal	3
488309_3	Suicidal	3
156994_1	Suicidal	3
134833_3	Suicidal	3
344046_14	Suicidal	2
411904_8	Suicidal	2
480122_2	Suicidal	2
456718_5	Suicidal	2
321738_6	Suicidal	2
97102_1	Suicidal	2
479663_11	Suicidal	2
491140_2	Suicidal	2
270764_7	Suicidal	2
474472_5	Suicidal	2
271863_19	Suicidal	2
231213_1	Suicidal	2
438880_1	Suicidal	3
286008_4	Suicidal	2
130487_1	Suicidal	2
457944_4	Suicidal	2
411225_1	Suicidal	2
497201_13	Suicidal	2
152651_1	Suicidal	2
136830_1	Suicidal	2
451282_7	Suicidal	2
60434_3	Suicidal	3
301768_20	Suicidal	3
252484_2	Suicidal	3
283556_2	Suicidal	3
149152_8	Suicidal	3
305130_4	Suicidal	3
231636_4	Suicidal	3
448267_1	Suicidal	3
477953_4	Suicidal	3
241658_6	Suicidal	3
469951_2	Suicidal	3
486365_4	Suicidal	3
449337_1	Suicidal	3
418219_4	Suicidal	3
434175_22	Suicidal	3
434175_23	Suicidal	3
244595_1	Suicidal	3
457310_2	Suicidal	3
135283_12	Suicidal	3
158627_7	Suicidal	3
270545_6	Suicidal	3
252484_9	Suicidal	3
378847_9	Suicidal	3
501243_3	Suicidal	3
340870_5	Suicidal	3
106341_2	Suicidal	2
272739_3	Suicidal	2
141695_4	Suicidal	2
12627_3	Suicidal	2
417399_20	Suicidal	2
408181_6	Suicidal	2
492822_1	Suicidal	3
232185_13	Suicidal	2
174443_3	Suicidal	3
354071_11	Suicidal	2
489009_5	Suicidal	2
252484_20	Suicidal	2
213099_25	Suicidal	2
472717_36	Suicidal	2
211276_11	Suicidal	2
224816_10	Suicidal	2
486412_5	Suicidal	2
58505_4	Suicidal	3
223521_8	Suicidal	2
229839_2	Suicidal	2
402161_10	Suicidal	3
252579_3	Suicidal	2
472717_66	Suicidal	2
285856_1	Suicidal	3
434846_1	Suicidal	3
475080_1	Suicidal	1
225977_1	Suicidal	1
470422_1	Suicidal	3
186148_2	Suicidal	3
218630_1	Suicidal	3
491360_1	Suicidal	3
310920_2	Suicidal	3
174141_2	Suicidal	1
388104_6	Suicidal	3
418219_1	Suicidal	3
394855_1	Suicidal	3
239433_2	Suicidal	1
470730_1	Suicidal	1
407105_2	Suicidal	3
395955_2	Suicidal	1
32230_2	Suicidal	3
245894_1	Suicidal	3
432876_6	Suicidal	3
406113_1	Suicidal	3
389535_2	Suicidal	3
461206_1	Suicidal	3
16763_1	Suicidal	1
374681_2	Suicidal	1
447777_1	Suicidal	1
489209_1	Suicidal	3
338072_2	Suicidal	1
136127_2	Suicidal	1
418828_2	Suicidal	3
288924_6	Suicidal	1
297360_2	Suicidal	3
438450_2	Suicidal	3
344163_2	Suicidal	3
355552_2	Suicidal	1
312911_1	Suicidal	3
460933_2	Suicidal	1
210575_3	Suicidal	3
195725_1	Suicidal	1
297360_3	Suicidal	3
395685_4	Suicidal	3
438859_1	Suicidal	1
493275_2	Suicidal	1
390605_1	Suicidal	3
440811_7	Suicidal	3
388975_2	Suicidal	1
447230_1	Suicidal	1
71343_1	Suicidal	1
467345_6	Suicidal	3
298647_1	Suicidal	3
449785_3	Suicidal	1
407984_8	Suicidal	3
467345_7	Suicidal	3
479009_5	Suicidal	3
477102_7	Suicidal	1
458306_5	Suicidal	3
388208_5	Suicidal	3
444928_1	Suicidal	1
432352_1	Suicidal	3
474807_3	Suicidal	3
425432_4	Suicidal	3
422890_3	Suicidal	3
441072_1	Suicidal	3
355454_1	Suicidal	3
361775_2	Suicidal	3
469976_4	Suicidal	3
479941_1	Suicidal	3
420270_2	Suicidal	3
35137_3	Suicidal	3
484060_10	Suicidal	3
445574_4	Suicidal	3
469094_2	Suicidal	3
435598_2	Suicidal	1
485664_2	Suicidal	1
395685_9	Suicidal	3
326850_5	Suicidal	3
201244_3	Suicidal	3
388179_1	Suicidal	1
8648_3	Suicidal	3
288107_5	Suicidal	3
160732_3	Suicidal	3
439036_25	Suicidal	1
237774_1	Suicidal	1
149484_1	Suicidal	3
434602_2	Suicidal	3
495212_1	Suicidal	1
286822_6	Suicidal	3
382923_1	Suicidal	1
450669_1	Suicidal	1
346187_10	Suicidal	3
319360_9	Suicidal	3
73740_4	Suicidal	3
344944_4	Suicidal	3
488108_1	Suicidal	3
449133_1	Suicidal	1
52755_4	Suicidal	3
445722_3	Suicidal	1
77151_1	Suicidal	3
173104_1	Suicidal	3
202334_2	Suicidal	3
478034_12	Suicidal	1
79983_3	Suicidal	3
195984_4	Suicidal	3
155693_4	Suicidal	3
457035_1	Suicidal	3
36387_4	Suicidal	3
492126_2	Suicidal	1
346187_12	Suicidal	3
389935_1	Suicidal	3
294857_2	Suicidal	3
482433_4	Suicidal	3
410360_1	Suicidal	1
312473_1	Suicidal	1
412784_1	Suicidal	3
64767_10	Suicidal	3
384492_3	Suicidal	3
3589_3	Suicidal	3
325959_2	Suicidal	3
422389_4	Suicidal	1
145121_2	Suicidal	3
141951_2	Suicidal	3
361775_4	Suicidal	3
407727_4	Suicidal	3
371501_1	Suicidal	3
388177_3	Suicidal	1
60560_2	Suicidal	3
207718_7	Suicidal	1
359415_1	Suicidal	3
441747_3	Suicidal	3
497514_9	Suicidal	3
435598_5	Suicidal	3
412656_4	Suicidal	3
421200_2	Suicidal	1
151201_2	Suicidal	1
255686_2	Suicidal	3
428462_1	Suicidal	1
485475_2	Suicidal	1
444153_1	Suicidal	1
128554_2	Suicidal	3
4983_3	Suicidal	1
317138_1	Suicidal	3
79737_4	Suicidal	3
481647_5	Suicidal	3
443741_3	Suicidal	3
427832_1	Suicidal	3
199278_1	Suicidal	3
254018_6	Suicidal	3
145566_1	Suicidal	3
405300_2	Suicidal	3
417779_3	Suicidal	3
150984_1	Suicidal	1
72400_1	Suicidal	3
493920_2	Suicidal	3
412656_5	Suicidal	3
111907_3	Suicidal	1
342146_7	Suicidal	3
257760_2	Suicidal	1
249606_1	Suicidal	3
486471_1	Suicidal	3
448331_3	Suicidal	3
475169_1	Suicidal	3
446548_15	Suicidal	3
435207_4	Suicidal	3
501471_4	Suicidal	1
468388_1	Suicidal	1
417003_6	Suicidal	1
145566_2	Suicidal	3
140454_1	Suicidal	3
461116_9	Suicidal	3
319340_4	Suicidal	3
470766_1	Suicidal	3
488135_7	Suicidal	3
47163_3	Suicidal	3
344819_4	Suicidal	3
82829_2	Suicidal	3
215928_1	Suicidal	3
474843_1	Suicidal	3
206592_3	Suicidal	1
453221_3	Suicidal	1
484951_7	Suicidal	3
249353_8	Suicidal	3
292527_2	Suicidal	3
272738_1	Suicidal	3
158235_10	Suicidal	3
61531_4	Suicidal	3
344014_2	Suicidal	3
141149_3	Suicidal	3
158235_13	Suicidal	3
158235_14	Suicidal	3
147869_3	Suicidal	3
440203_2	Suicidal	1
142056_2	Suicidal	3
79313_6	Suicidal	1
212996_5	Suicidal	3
353151_5	Suicidal	3
355412_3	Suicidal	3
410809_3	Suicidal	3
68413_2	Suicidal	3
469435_9	Suicidal	1
314732_2	Suicidal	3
426434_3	Suicidal	3
425807_1	Suicidal	3
456711_14	Suicidal	3
450492_3	Suicidal	1
453547_6	Suicidal	3
426587_2	Suicidal	3
150285_10	Suicidal	3
445760_2	Suicidal	3
441948_9	Suicidal	1
79313_8	Suicidal	1
39924_2	Suicidal	3
288257_8	Suicidal	1
178050_3	Suicidal	3
162173_3	Suicidal	3
184713_3	Suicidal	3
217309_5	Suicidal	3
211276_8	Suicidal	3
111841_8	Suicidal	3
286990_1	Suicidal	3
484951_17	Suicidal	3
471276_1	Suicidal	1
501517_1	Suicidal	1
392744_1	Suicidal	1
490020_4	Suicidal	1
10135_1	Suicidal	1
316741_1	Suicidal	1
409028_4	Suicidal	3
451184_2	Suicidal	1
454278_3	Suicidal	3
465504_8	Suicidal	1
443272_2	Suicidal	1
465877_12	Suicidal	1
45280_4	Suicidal	1
483755_1	Suicidal	1
481094_1	Suicidal	1
479934_1	Suicidal	1
489884_1	Suicidal	1
382196_1	Suicidal	1
475450_2	Suicidal	1
175957_1	Suicidal	1
461988_10	Suicidal	1
146422_2	Suicidal	1
336243_3	Suicidal	1
457944_3	Suicidal	1
68742_1	Suicidal	1
400994_5	Suicidal	1
158788_2	Suicidal	2
124983_1	Suicidal	2
125584_1	Suicidal	1
475945_4	Suicidal	2
441081_1	Suicidal	1
149518_22	Suicidal	1
15612_1	Suicidal	2
380626_2	Suicidal	1
473355_7	Suicidal	2
256426_5	Suicidal	2
431418_2	Suicidal	1
11770_3	Suicidal	1
284021_2	Suicidal	1
321613_1	Suicidal	2
359046_2	Suicidal	1
471056_7	Suicidal	2
213379_3	Suicidal	1
202120_3	Suicidal	1
141234_4	Suicidal	2
95470_12	Suicidal	2
450667_1	Suicidal	1
115220_2	Suicidal	1
497250_1	Suicidal	1
490491_1	Suicidal	1
185393_1	Suicidal	3
265954_1	Suicidal	1
264660_1	Suicidal	1
134373_1	Suicidal	1
441739_1	Suicidal	1
405361_4	Suicidal	1
409032_2	Suicidal	1
271846_2	Suicidal	1
51135_1	Suicidal	1
188373_3	Suicidal	1
294190_1	Suicidal	1
467722_1	Suicidal	1
446582_1	Suicidal	1
406131_1	Suicidal	1
336266_3	Suicidal	1
339268_2	Suicidal	1
440144_1	Suicidal	1
379989_5	Suicidal	1
483429_2	Suicidal	1
399655_1	Suicidal	1
378873_5	Suicidal	1
368891_1	Suicidal	1
37163_1	Suicidal	1
462490_1	Suicidal	1
284429_2	Suicidal	1
406595_2	Suicidal	1
96527_1	Suicidal	1
280280_4	Suicidal	1
487932_1	Suicidal	1
270518_4	Suicidal	1
19669_1	Suicidal	1
403216_6	Suicidal	1
373207_8	Suicidal	1
362139_2	Suicidal	1
51009_1	Suicidal	1
417717_4	Suicidal	2
379614_9	Suicidal	1
53745_6	Suicidal	2
282123_1	Suicidal	1
11063_1	Suicidal	1
96070_19	Suicidal	2
369701_8	Suicidal	1
377362_3	Suicidal	1
118548_3	Suicidal	1
115279_2	Suicidal	1
184357_1	Suicidal	1
300545_12	Suicidal	1
497861_3	Suicidal	1
433207_2	Suicidal	1
207204_1	Suicidal	1
435269_6	Suicidal	2
155948_2	Suicidal	1
496991_11	Suicidal	1
372896_1	Suicidal	1
385397_9	Suicidal	3
215111_4	Suicidal	2
30654_1	Suicidal	2
435113_2	Suicidal	2
382239_9	Suicidal	2
462744_3	Suicidal	2
280331_2	Suicidal	2
286265_1	Suicidal	2
449715_1	Suicidal	3
470824_8	Suicidal	3
304604_6	Suicidal	3
488135_6	Suicidal	3
243024_17	Suicidal	3
318640_6	Suicidal	3
470824_20	Suicidal	3
119336_1	Suicidal	2
496596_11	Suicidal	2
219865_4	Suicidal	2
327294_1	Suicidal	2
283396_7	Suicidal	2
414284_6	Suicidal	2
245973_1	Suicidal	2
180885_10	Suicidal	2
426670_1	Suicidal	2
25182_4	Suicidal	2
117729_6	Suicidal	2
454529_1	Suicidal	2
345840_3	Suicidal	2
204482_3	Suicidal	2
260380_4	Suicidal	2
486588_1	Suicidal	2
475693_4	Suicidal	1
356155_2	Suicidal	2
374024_1	Suicidal	1
313677_2	Suicidal	1
339317_1	Suicidal	2
108599_8	Suicidal	1
395029_1	Suicidal	1
269188_1	Suicidal	2
127393_1	Suicidal	1
274031_1	Suicidal	2
112762_1	Suicidal	2
172281_2	Suicidal	2
39673_2	Suicidal	2
113596_2	Suicidal	1
343245_1	Suicidal	1
428477_1	Suicidal	1
453416_1	Suicidal	2
58219_1	Suicidal	1
101731_5	Suicidal	2
224034_6	Suicidal	1
417703_3	Suicidal	2
304151_1	Suicidal	1
245205_3	Suicidal	2
380827_5	Suicidal	2
143062_3	Suicidal	1
91904_1	Suicidal	1
380654_1	Suicidal	2
176061_1	Suicidal	2
501673_1	Suicidal	1
185007_2	Suicidal	2
462699_1	Suicidal	1
436261_9	Suicidal	2
499345_14	Suicidal	2
273480_1	Suicidal	1
42281_1	Suicidal	1
27636_1	Suicidal	2
149570_1	Suicidal	1
456112_8	Suicidal	2
488099_1	Suicidal	3
488503_1	Suicidal	1
393328_1	Suicidal	3
140211_2	Suicidal	3
70410_1	Suicidal	3
451626_1	Suicidal	1
430459_1	Suicidal	1
340840_1	Suicidal	3
492922_1	Suicidal	3
368895_1	Suicidal	1
430957_1	Suicidal	1
442057_1	Suicidal	1
492787_1	Suicidal	3
62911_1	Suicidal	3
460925_3	Suicidal	1
448094_2	Suicidal	3
486634_2	Suicidal	1
379357_1	Suicidal	3
434825_1	Suicidal	1
481279_2	Suicidal	1
464214_1	Suicidal	1
496431_4	Suicidal	3
465759_6	Suicidal	3
481949_1	Suicidal	3
389729_2	Suicidal	3
245927_1	Suicidal	3
448650_1	Suicidal	3
471503_1	Suicidal	1
45151_1	Suicidal	1
451578_2	Suicidal	3
449435_1	Suicidal	1
493404_1	Suicidal	1
366472_4	Suicidal	3
406385_4	Suicidal	3
473184_4	Suicidal	3
435586_1	Suicidal	3
131561_1	Suicidal	1
301768_5	Suicidal	3
397430_2	Suicidal	1
36403_1	Suicidal	3
279699_3	Suicidal	3
410662_6	Suicidal	3
497514_1	Suicidal	3
436100_3	Suicidal	1
449138_2	Suicidal	3
424667_1	Suicidal	1
408509_4	Suicidal	1
116992_4	Suicidal	1
392117_3	Suicidal	2
128462_2	Suicidal	3
81758_2	Suicidal	3
227517_1	Suicidal	1
473810_2	Suicidal	1
62353_1	Suicidal	3
416689_3	Suicidal	3
264739_4	Suicidal	1
425474_5	Suicidal	3
219232_2	Suicidal	1
489958_2	Suicidal	3
487226_2	Suicidal	3
424460_1	Suicidal	3
231644_1	Suicidal	3
364306_3	Suicidal	3
18158_3	Suicidal	1
476423_3	Suicidal	1
379460_6	Suicidal	2
411945_4	Suicidal	1
452161_2	Suicidal	1
449138_6	Suicidal	3
155475_1	Suicidal	3
208482_1	Suicidal	3
419887_1	Suicidal	1
343183_2	Suicidal	3
200184_1	Suicidal	3
11298_2	Suicidal	3
499233_4	Suicidal	1
457051_1	Suicidal	1
252928_1	Suicidal	3
406693_1	Suicidal	3
436822_2	Suicidal	3
470824_10	Suicidal	3
454752_7	Suicidal	3
490589_3	Suicidal	1
64767_5	Suicidal	3
464077_2	Suicidal	1
439989_6	Suicidal	1
471587_2	Suicidal	3
421323_1	Suicidal	3
64767_6	Suicidal	3
482512_1	Suicidal	3
452721_2	Suicidal	1
155320_5	Suicidal	3
64156_2	Suicidal	3
406905_1	Suicidal	3
144668_1	Suicidal	1
128562_4	Suicidal	3
453157_2	Suicidal	3
299891_1	Suicidal	1
388369_2	Suicidal	1
382592_8	Suicidal	3
301195_2	Suicidal	1
400973_7	Suicidal	3
437292_4	Suicidal	1
271029_3	Suicidal	3
335558_1	Suicidal	1
119436_1	Suicidal	1
444726_4	Suicidal	1
288210_6	Suicidal	1
364751_1	Suicidal	1
429625_5	Suicidal	1
397057_1	Suicidal	3
467417_2	Suicidal	1
387431_3	Suicidal	1
394432_1	Suicidal	1
405329_1	Suicidal	1
150285_7	Suicidal	3
33094_8	Suicidal	1
483662_1	Suicidal	3
198316_3	Suicidal	3
406760_2	Suicidal	3
491752_1	Suicidal	3
126034_2	Suicidal	3
176815_3	Suicidal	3
464205_3	Suicidal	3
54684_1	Suicidal	1
250397_3	Suicidal	3
455562_2	Suicidal	3
186466_3	Suicidal	3
489967_1	Suicidal	1
276836_7	Suicidal	3
339501_4	Suicidal	1
47170_1	Suicidal	3
444657_6	Suicidal	3
496067_2	Suicidal	3
32283_5	Suicidal	3
420344_2	Suicidal	3
485828_1	Suicidal	1
424663_7	Suicidal	3
467378_6	Suicidal	3
398989_2	Suicidal	1
342038_1	Suicidal	1
417698_2	Suicidal	3
444929_1	Suicidal	3
211289_1	Suicidal	3
161708_1	Suicidal	3
385805_2	Suicidal	1
284362_4	Suicidal	1
408247_2	Suicidal	3
388210_2	Suicidal	3
477636_2	Suicidal	1
482357_20	Suicidal	1
286293_2	Suicidal	3
138049_9	Suicidal	3
417698_3	Suicidal	3
211292_1	Suicidal	1
448678_1	Suicidal	3
482860_7	Suicidal	2
418676_3	Suicidal	1
73184_3	Suicidal	1
115946_2	Suicidal	3
251897_1	Suicidal	3
67904_4	Suicidal	1
437130_3	Suicidal	1
441948_3	Suicidal	1
487818_1	Suicidal	3
430489_2	Suicidal	3
424663_10	Suicidal	3
482868_9	Suicidal	3
198803_1	Suicidal	3
447443_2	Suicidal	3
487170_5	Suicidal	3
425842_6	Suicidal	3
388369_4	Suicidal	3
411618_11	Suicidal	3
486603_2	Suicidal	3
319600_1	Suicidal	3
442620_2	Suicidal	1
179527_4	Suicidal	1
221550_3	Suicidal	3
128015_1	Suicidal	1
375870_1	Suicidal	1
47163_4	Suicidal	3
136905_4	Suicidal	3
419180_2	Suicidal	3
152049_3	Suicidal	3
1812_11	Suicidal	1
468265_5	Suicidal	3
316464_6	Suicidal	3
133146_7	Suicidal	3
22170_1	Suicidal	3
449026_1	Suicidal	3
419643_1	Suicidal	1
160552_1	Suicidal	3
450774_13	Suicidal	3
34942_2	Suicidal	3
445880_1	Suicidal	1
65849_1	Suicidal	3
258068_3	Suicidal	3
450422_6	Suicidal	3
369779_3	Suicidal	3
33513_2	Suicidal	3
98942_2	Suicidal	3
499577_1	Suicidal	1
435562_3	Suicidal	3
260727_1	Suicidal	3
152683_2	Suicidal	3
485601_4	Suicidal	3
475850_5	Suicidal	3
229549_2	Suicidal	3
441845_6	Suicidal	1
176815_4	Suicidal	1
32124_3	Suicidal	3
151146_1	Suicidal	1
202061_2	Suicidal	3
38302_6	Suicidal	1
77557_3	Suicidal	3
480812_1	Suicidal	1
451299_11	Suicidal	2
480825_6	Suicidal	2
222780_2	Suicidal	2
447989_1	Suicidal	1
437866_4	Suicidal	2
449120_4	Suicidal	2
433378_2	Suicidal	2
182690_6	Suicidal	2
179637_6	Suicidal	3
478467_3	Suicidal	2
343889_1	Suicidal	1
93605_3	Suicidal	1
123485_6	Suicidal	2
146890_7	Suicidal	2
349165_1	Suicidal	2
281888_1	Suicidal	2
375967_4	Suicidal	2
498295_5	Suicidal	1
58645_1	Suicidal	1
347754_4	Suicidal	2
286236_16	Suicidal	1
112232_1	Suicidal	1
36510_3	Suicidal	2
485936_4	Suicidal	1
114348_1	Suicidal	2
317725_3	Suicidal	2
336951_3	Suicidal	2
374837_5	Suicidal	2
345038_5	Suicidal	1
452107_10	Suicidal	2
129703_2	Suicidal	2
400571_3	Suicidal	1
493798_2	Suicidal	3
415510_9	Suicidal	2
314918_1	Suicidal	1
73354_1	Suicidal	2
249831_6	Suicidal	1
73354_2	Suicidal	2
370450_6	Suicidal	2
163099_6	Suicidal	2
467929_3	Suicidal	1
451282_4	Suicidal	2
225153_7	Suicidal	2
71441_6	Suicidal	2
12025_4	Suicidal	2
388341_12	Suicidal	2
385333_3	Suicidal	2
20612_5	Suicidal	3
339934_13	Suicidal	2
487252_4	Suicidal	1
439291_3	Suicidal	1
39632_12	Suicidal	2
162397_1	Suicidal	2
388129_3	Suicidal	2
195834_2	Suicidal	2
442488_2	Suicidal	1
137170_1	Suicidal	2
127381_3	Suicidal	2
147192_1	Suicidal	2
424665_6	Suicidal	2
296941_5	Suicidal	2
150890_6	Suicidal	2
440504_3	Suicidal	2
189164_1	Suicidal	2
426329_3	Suicidal	2
467524_2	Suicidal	2
85105_10	Suicidal	2
444934_2	Suicidal	2
358209_6	Suicidal	2
64980_1	Suicidal	2
64192_1	Suicidal	2
380827_3	Suicidal	2
454177_3	Suicidal	2
467773_9	Suicidal	2
163039_1	Suicidal	2
401084_12	Suicidal	2
94566_1	Suicidal	2
237746_5	Suicidal	2
26298_7	Suicidal	2
91565_1	Suicidal	2
80416_4	Suicidal	2
44654_3	Suicidal	2
472002_12	Suicidal	2
360353_9	Suicidal	2
366472_1	Suicidal	1
415908_24	Suicidal	1
207703_6	Suicidal	1
130832_2	Suicidal	1
202930_1	Suicidal	1
377374_7	Suicidal	1
120335_2	Suicidal	1
148233_10	Suicidal	1
247366_3	Suicidal	2
290975_1	Suicidal	1
663_1	Suicidal	1
42275_5	Suicidal	2
143657_4	Suicidal	1
423868_3	Suicidal	2
136830_2	Suicidal	1
405667_1	Suicidal	1
369480_1	Suicidal	3
67425_1	Suicidal	1
490232_1	Suicidal	3
484004_2	Suicidal	3
59469_1	Suicidal	1
471597_1	Suicidal	1
433608_3	Suicidal	1
388104_7	Suicidal	3
459783_2	Suicidal	1
471690_5	Suicidal	1
401294_1	Suicidal	1
454698_2	Suicidal	1
382037_5	Suicidal	1
451211_1	Suicidal	1
401247_1	Suicidal	1
325705_2	Suicidal	1
439036_10	Suicidal	3
438171_4	Suicidal	1
466986_5	Suicidal	1
486546_4	Suicidal	1
484817_3	Suicidal	1
386687_4	Suicidal	1
439057_4	Suicidal	1
405667_5	Suicidal	3
465759_9	Suicidal	1
453537_1	Suicidal	1
37046_1	Suicidal	1
493107_1	Suicidal	1
268660_1	Suicidal	1
288924_5	Suicidal	1
418828_4	Suicidal	1
248384_1	Suicidal	1
247685_2	Suicidal	1
197371_1	Suicidal	1
4983_1	Suicidal	1
34002_1	Suicidal	1
152677_4	Suicidal	3
133146_4	Suicidal	1
135850_1	Suicidal	3
341379_2	Suicidal	1
463378_11	Suicidal	1
471487_11	Suicidal	3
448684_4	Suicidal	1
388104_16	Suicidal	1
450720_6	Suicidal	3
445861_8	Suicidal	1
262060_1	Suicidal	1
390579_3	Suicidal	1
376905_4	Suicidal	1
135283_8	Suicidal	1
481381_9	Suicidal	1
433745_2	Suicidal	1
402863_3	Suicidal	3
452306_2	Suicidal	3
287964_2	Suicidal	1
439036_31	Suicidal	1
105776_9	Suicidal	3
409603_4	Suicidal	1
484062_5	Suicidal	1
331679_2	Suicidal	3
63825_1	Suicidal	1
247713_3	Suicidal	3
113808_1	Suicidal	1
410616_1	Suicidal	1
152988_1	Suicidal	2
164750_6	Suicidal	1
458685_1	Suicidal	1
463864_6	Suicidal	1
85114_21	Suicidal	1
452036_5	Suicidal	1
134783_9	Suicidal	2
115946_9	Suicidal	2
452300_2	Suicidal	3
402089_2	Suicidal	2
461097_2	Suicidal	3
171200_2	Suicidal	3
449444_1	Suicidal	3
449444_2	Suicidal	3
184465_2	Suicidal	3
409897_3	Suicidal	3
321749_9	Suicidal	3
465876_6	Suicidal	3
125291_1	Suicidal	2
243504_1	Suicidal	3
401156_1	Suicidal	2
247915_1	Suicidal	2
409185_2	Suicidal	3
122926_1	Suicidal	3
476561_2	Suicidal	3
431816_7	Suicidal	3
141984_1	Suicidal	3
348329_5	Suicidal	3
484062_8	Suicidal	3
468388_2	Suicidal	3
493694_2	Suicidal	3
80722_11	Suicidal	2
11999_1	Suicidal	2
473898_1	Suicidal	3
460284_1	Suicidal	3
132230_3	Suicidal	3
412069_2	Suicidal	3
427042_1	Suicidal	2
364631_1	Suicidal	2
330450_2	Suicidal	2
62686_1	Suicidal	2
267667_1	Suicidal	2
326836_5	Suicidal	3
483461_2	Suicidal	2
335234_4	Suicidal	2
62549_7	Suicidal	2
62415_2	Suicidal	2
436758_2	Suicidal	2
448451_16	Suicidal	2
281604_1	Suicidal	2
408330_2	Suicidal	2
494876_1	Suicidal	3
197367_2	Suicidal	3
410860_5	Suicidal	3
204665_1	Suicidal	3
17191_1	Suicidal	3
489943_3	Suicidal	3
494592_6	Suicidal	3
289832_1	Suicidal	3
173181_1	Suicidal	3
448094_8	Suicidal	3
288939_4	Suicidal	3
220472_2	Suicidal	3
354699_2	Suicidal	3
422772_1	Suicidal	3
216840_1	Suicidal	3
247926_1	Suicidal	2
310390_3	Suicidal	3
427206_1	Suicidal	3
447463_1	Suicidal	3
428632_1	Suicidal	3
482860_5	Suicidal	3
128398_3	Suicidal	3
425647_1	Suicidal	3
242746_2	Suicidal	3
361046_2	Suicidal	2
450463_2	Suicidal	3
418485_2	Suicidal	3
246321_1	Suicidal	3
288254_1	Suicidal	3
412053_2	Suicidal	3
369355_2	Suicidal	3
208202_3	Suicidal	3
251897_2	Suicidal	3
420604_1	Suicidal	3
72848_2	Suicidal	3
134813_5	Suicidal	3
484062_14	Suicidal	3
74046_3	Suicidal	3
213923_4	Suicidal	2
386696_2	Suicidal	3
433613_1	Suicidal	3
127008_3	Suicidal	3
140244_2	Suicidal	3
371952_4	Suicidal	3
427265_4	Suicidal	3
192487_1	Suicidal	3
353913_1	Suicidal	2
459612_12	Suicidal	2
123514_2	Suicidal	2
452994_5	Suicidal	2
135839_2	Suicidal	2
345094_1	Suicidal	2
339268_5	Suicidal	3
143035_3	Suicidal	2
449125_7	Suicidal	2
427980_3	Suicidal	2
68050_2	Suicidal	2
79983_14	Suicidal	2
426434_7	Suicidal	2
452033_13	Suicidal	2
484948_10	Suicidal	2
272739_4	Suicidal	2
309901_4	Suicidal	2
129802_3	Suicidal	2
368523_16	Suicidal	2
424665_10	Suicidal	2
449292_1	Suicidal	3
3664_2	Suicidal	2
132671_1	Suicidal	2
297449_3	Suicidal	2
451703_5	Suicidal	2
29093_2	Suicidal	2
76224_2	Suicidal	2
271444_4	Suicidal	2
387129_2	Suicidal	2
1323_1	Suicidal	2
233399_9	Suicidal	2
213782_5	Suicidal	2
190703_2	Suicidal	2
271668_1	Suicidal	2
309494_2	Suicidal	2
285323_4	Suicidal	2
241347_4	Suicidal	2
439668_1	Suicidal	2
475984_1	Suicidal	2
289725_3	Suicidal	2
289725_4	Suicidal	2
115834_11	Suicidal	2
448908_1	Suicidal	3
449192_1	Suicidal	3
277998_3	Suicidal	2
389327_9	Suicidal	2
480463_21	Suicidal	2
460205_5	Suicidal	2
115834_10	Suicidal	2
402410_4	Suicidal	2
460205_10	Suicidal	2
327947_3	Suicidal	3
415908_4	Suicidal	3
424212_1	Suicidal	3
441505_2	Suicidal	3
72846_1	Suicidal	1
406162_1	Suicidal	1
349924_3	Suicidal	3
371756_6	Suicidal	3
403358_1	Suicidal	1
474086_1	Suicidal	1
178600_1	Suicidal	1
432476_1	Suicidal	1
372278_1	Suicidal	1
404763_1	Suicidal	1
398322_1	Suicidal	1
11294_1	Suicidal	1
453842_1	Suicidal	1
371632_1	Suicidal	1
144615_1	Suicidal	1
366403_1	Suicidal	1
148597_3	Suicidal	1
399298_1	Suicidal	1
397249_1	Suicidal	1
405617_1	Suicidal	1
484850_1	Suicidal	1
389525_1	Suicidal	1
393089_1	Suicidal	1
430674_2	Suicidal	1
484060_1	Suicidal	1
404553_1	Suicidal	1
286251_1	Suicidal	1
481078_1	Suicidal	1
401019_1	Suicidal	1
483076_1	Suicidal	1
144615_3	Suicidal	1
421569_1	Suicidal	1
489029_1	Suicidal	1
466586_1	Suicidal	1
174141_1	Suicidal	1
480744_2	Suicidal	1
370150_1	Suicidal	1
362146_1	Suicidal	1
263869_1	Suicidal	1
453571_1	Suicidal	1
343093_2	Suicidal	1
103674_1	Suicidal	1
394897_1	Suicidal	1
465935_2	Suicidal	1
408073_6	Suicidal	1
451582_1	Suicidal	1
37700_1	Suicidal	1
247703_1	Suicidal	1
116048_1	Suicidal	1
169693_1	Suicidal	1
493538_1	Suicidal	1
438892_1	Suicidal	1
307131_1	Suicidal	1
148651_1	Suicidal	1
379226_1	Suicidal	1
264722_1	Suicidal	1
404824_2	Suicidal	3
393105_1	Suicidal	1
486746_1	Suicidal	1
159316_1	Suicidal	1
457149_1	Suicidal	1
62940_1	Suicidal	1
387288_1	Suicidal	1
479297_1	Suicidal	1
443333_1	Suicidal	1
395916_2	Suicidal	1
407023_1	Suicidal	1
421342_2	Suicidal	1
458683_1	Suicidal	1
444668_1	Suicidal	3
329578_2	Suicidal	1
260392_1	Suicidal	1
478839_2	Suicidal	1
4580_1	Suicidal	1
168066_1	Suicidal	1
337890_6	Suicidal	1
409005_3	Suicidal	1
105776_1	Suicidal	3
61345_1	Suicidal	1
437988_1	Suicidal	1
222445_1	Suicidal	1
33202_2	Suicidal	1
439956_4	Suicidal	1
246798_2	Suicidal	1
390196_1	Suicidal	1
186453_1	Suicidal	1
274089_1	Suicidal	1
301864_1	Suicidal	1
396316_1	Suicidal	1
75016_5	Suicidal	1
467824_1	Suicidal	1
482665_1	Suicidal	1
451558_1	Suicidal	1
341421_1	Suicidal	1
389532_1	Suicidal	1
449143_1	Suicidal	1
449264_1	Suicidal	1
170332_1	Suicidal	1
342934_1	Suicidal	1
465418_5	Suicidal	3
358476_3	Suicidal	1
405664_1	Suicidal	1
60378_1	Suicidal	1
175071_1	Suicidal	1
400012_2	Suicidal	1
162963_2	Suicidal	1
495245_1	Suicidal	1
361556_1	Suicidal	1
479291_2	Suicidal	1
401364_1	Suicidal	1
292647_1	Suicidal	1
377619_1	Suicidal	1
161923_1	Suicidal	1
169481_1	Suicidal	1
12887_1	Suicidal	1
412350_1	Suicidal	1
434572_1	Suicidal	1
418681_2	Suicidal	1
448993_5	Suicidal	1
451558_4	Suicidal	1
472448_1	Suicidal	1
445049_5	Suicidal	1
485797_1	Suicidal	3
486866_2	Suicidal	1
489885_7	Suicidal	1
481508_1	Suicidal	1
34034_5	Suicidal	1
407593_1	Suicidal	1
421457_1	Suicidal	1
397285_1	Suicidal	1
174139_1	Suicidal	1
371183_1	Suicidal	1
275547_2	Suicidal	1
468912_3	Suicidal	1
449913_6	Suicidal	1
348192_1	Suicidal	1
339381_1	Suicidal	1
470589_1	Suicidal	1
456998_1	Suicidal	1
311285_1	Suicidal	1
483253_1	Suicidal	1
450684_2	Suicidal	1
442366_1	Suicidal	1
271383_1	Suicidal	1
488100_1	Suicidal	1
397697_1	Suicidal	1
404310_1	Suicidal	1
395447_1	Suicidal	1
49530_1	Suicidal	1
255387_2	Suicidal	1
243454_3	Suicidal	1
484004_3	Suicidal	1
410901_2	Suicidal	1
138392_1	Suicidal	1
91629_1	Suicidal	1
417061_2	Suicidal	1
463259_1	Suicidal	1
339338_3	Suicidal	1
16137_1	Suicidal	1
14311_3	Suicidal	1
374682_4	Suicidal	1
465728_1	Suicidal	1
124942_1	Suicidal	1
137585_1	Suicidal	1
449869_4	Suicidal	1
494343_4	Suicidal	1
454616_4	Suicidal	1
71312_2	Suicidal	1
416566_11	Suicidal	1
282540_1	Suicidal	1
486412_2	Suicidal	3
416566_12	Suicidal	1
483027_2	Suicidal	3
45185_3	Suicidal	3
469211_3	Suicidal	1
67470_6	Suicidal	1
386693_2	Suicidal	1
185395_1	Suicidal	1
339381_4	Suicidal	1
406085_3	Suicidal	1
475600_2	Suicidal	1
474669_1	Suicidal	1
444841_1	Suicidal	1
399430_1	Suicidal	1
442437_1	Suicidal	1
162895_1	Suicidal	1
196821_1	Suicidal	1
481274_2	Suicidal	1
405664_5	Suicidal	1
452283_1	Suicidal	1
485236_3	Suicidal	1
403519_1	Suicidal	1
15514_3	Suicidal	1
465720_1	Suicidal	1
442871_3	Suicidal	1
108395_1	Suicidal	1
440850_5	Suicidal	1
484126_1	Suicidal	1
159953_2	Suicidal	1
171228_3	Suicidal	1
22673_1	Suicidal	1
143817_2	Suicidal	1
418595_4	Suicidal	1
481325_2	Suicidal	1
465318_1	Suicidal	1
163024_4	Suicidal	1
428031_2	Suicidal	3
95291_1	Suicidal	1
265753_2	Suicidal	1
36344_2	Suicidal	1
453151_1	Suicidal	1
340311_1	Suicidal	1
482172_1	Suicidal	1
409258_2	Suicidal	1
409189_1	Suicidal	1
201957_1	Suicidal	1
30332_1	Suicidal	1
262090_2	Suicidal	1
481730_1	Suicidal	1
426564_2	Suicidal	1
261168_2	Suicidal	1
413250_1	Suicidal	1
40888_1	Suicidal	1
335658_3	Suicidal	1
128018_2	Suicidal	1
489091_1	Suicidal	1
444833_1	Suicidal	1
452325_1	Suicidal	1
196233_6	Suicidal	1
187508_1	Suicidal	1
415556_1	Suicidal	1
76314_9	Suicidal	1
429396_1	Suicidal	1
256064_11	Suicidal	1
153514_4	Suicidal	1
348433_4	Suicidal	1
370982_1	Suicidal	1
408483_7	Suicidal	1
488222_3	Suicidal	1
277450_2	Suicidal	1
484047_2	Suicidal	1
409949_3	Suicidal	1
422100_1	Suicidal	1
171227_3	Suicidal	1
140247_1	Suicidal	1
15926_1	Suicidal	1
214565_8	Suicidal	1
399471_2	Suicidal	1
442559_2	Suicidal	1
429709_2	Suicidal	1
251789_3	Suicidal	1
159976_2	Suicidal	1
364054_1	Suicidal	1
169580_1	Suicidal	1
442998_8	Suicidal	1
485690_1	Suicidal	1
387456_4	Suicidal	1
419463_1	Suicidal	1
358672_1	Suicidal	1
257717_3	Suicidal	1
155662_2	Suicidal	1
264559_3	Suicidal	1
388909_3	Suicidal	1
409165_5	Suicidal	1
492124_1	Suicidal	1
371756_3	Suicidal	1
463481_2	Suicidal	1
393789_3	Suicidal	1
398582_1	Suicidal	1
413421_1	Suicidal	1
106529_3	Suicidal	1
136446_3	Suicidal	1
434174_4	Suicidal	1
355445_2	Suicidal	1
418343_1	Suicidal	1
97267_2	Suicidal	1
73146_3	Suicidal	1
258940_1	Suicidal	1
486674_1	Suicidal	1
46677_2	Suicidal	1
404520_1	Suicidal	1
454327_1	Suicidal	1
450679_6	Suicidal	1
423923_2	Suicidal	1
10821_1	Suicidal	1
352837_1	Suicidal	1
50884_1	Suicidal	1
207718_5	Suicidal	1
218656_1	Suicidal	1
387483_2	Suicidal	1
413856_1	Suicidal	1
72223_1	Suicidal	1
315113_2	Suicidal	1
453854_5	Suicidal	1
482860_2	Suicidal	1
477205_1	Suicidal	1
77531_1	Suicidal	1
348614_4	Suicidal	1
65635_2	Suicidal	1
426900_2	Suicidal	1
130832_1	Suicidal	1
479229_2	Suicidal	1
473299_2	Suicidal	1
389243_1	Suicidal	1
248566_11	Suicidal	1
337601_5	Suicidal	1
341487_1	Suicidal	1
404076_2	Suicidal	1
490207_2	Suicidal	1
348471_3	Suicidal	1
468986_1	Suicidal	1
353152_3	Suicidal	1
33041_1	Suicidal	1
471494_3	Suicidal	1
73151_1	Suicidal	1
55959_1	Suicidal	1
485905_2	Suicidal	1
43690_3	Suicidal	1
482368_1	Suicidal	1
483823_1	Suicidal	1
498935_3	Suicidal	1
454634_2	Suicidal	1
178689_1	Suicidal	3
221733_1	Suicidal	1
487429_1	Suicidal	1
31173_1	Suicidal	1
487420_2	Suicidal	1
31895_1	Suicidal	1
176815_2	Suicidal	1
464969_6	Suicidal	1
78606_1	Suicidal	1
438234_1	Suicidal	1
404113_2	Suicidal	1
383525_3	Suicidal	3
71332_1	Suicidal	1
445603_4	Suicidal	1
477968_1	Suicidal	1
170334_1	Suicidal	1
266018_1	Suicidal	1
147511_1	Suicidal	3
393113_5	Suicidal	3
448138_1	Suicidal	1
32148_1	Suicidal	1
443911_4	Suicidal	1
133687_2	Suicidal	1
341765_2	Suicidal	1
250959_2	Suicidal	1
425423_1	Suicidal	1
142459_1	Suicidal	1
146482_1	Suicidal	1
254030_1	Suicidal	1
288935_4	Suicidal	1
339339_1	Suicidal	1
490376_8	Suicidal	1
216405_1	Suicidal	1
247199_1	Suicidal	1
272749_1	Suicidal	3
430506_5	Suicidal	3
438199_1	Suicidal	1
347721_2	Suicidal	1
63216_1	Suicidal	3
421788_2	Suicidal	1
418263_3	Suicidal	1
154504_2	Suicidal	1
451619_2	Suicidal	1
241813_2	Suicidal	1
442383_3	Suicidal	1
378807_1	Suicidal	1
400550_4	Suicidal	1
87036_2	Suicidal	1
458690_2	Suicidal	1
202308_1	Suicidal	1
161213_2	Suicidal	1
416159_9	Suicidal	1
471814_2	Suicidal	1
46643_1	Suicidal	1
450704_11	Suicidal	1
199966_2	Suicidal	1
377032_2	Suicidal	1
404112_1	Suicidal	1
140401_2	Suicidal	1
330144_2	Suicidal	1
469139_3	Suicidal	1
404655_2	Suicidal	1
343702_5	Suicidal	1
409966_1	Suicidal	1
352099_2	Suicidal	1
158502_4	Suicidal	1
342413_2	Suicidal	1
155678_1	Suicidal	1
484110_5	Suicidal	1
491921_13	Suicidal	1
213088_3	Suicidal	1
406091_1	Suicidal	1
280681_1	Suicidal	1
406414_1	Suicidal	1
36832_1	Suicidal	1
179760_1	Suicidal	1
433932_2	Suicidal	1
71885_3	Suicidal	1
206773_1	Suicidal	1
213305_3	Suicidal	1
286396_2	Suicidal	1
412989_3	Suicidal	1
151877_3	Suicidal	1
383538_2	Suicidal	1
486921_5	Suicidal	3
446606_10	Suicidal	1
417833_5	Suicidal	1
32119_2	Suicidal	1
312981_1	Suicidal	3
149946_5	Suicidal	1
330214_6	Suicidal	1
458559_8	Suicidal	1
442554_3	Suicidal	1
128018_3	Suicidal	1
302771_1	Suicidal	1
455645_1	Suicidal	1
487910_3	Suicidal	1
296662_4	Suicidal	1
89027_1	Suicidal	1
193202_1	Suicidal	1
476_1	Suicidal	1
371768_2	Suicidal	3
487389_1	Suicidal	1
110943_1	Suicidal	1
126468_1	Suicidal	3
441590_2	Suicidal	1
429628_3	Suicidal	1
266344_2	Suicidal	1
130907_1	Suicidal	1
482742_1	Suicidal	1
201344_1	Suicidal	1
270031_1	Suicidal	1
402448_4	Suicidal	1
128582_1	Suicidal	1
334883_1	Suicidal	1
78087_2	Suicidal	1
130013_3	Suicidal	1
434068_7	Suicidal	1
424654_7	Suicidal	1
440214_4	Suicidal	3
443500_3	Suicidal	2
127298_1	Suicidal	2
352154_4	Suicidal	2
221256_6	Suicidal	2
494997_2	Suicidal	2
365659_5	Suicidal	1
407841_2	Suicidal	1
130914_9	Suicidal	1
353285_5	Suicidal	1
372740_2	Suicidal	1
227573_8	Suicidal	1
285274_8	Suicidal	1
498441_2	Suicidal	2
471398_4	Suicidal	1
141891_1	Suicidal	2
212966_2	Suicidal	2
285759_9	Suicidal	1
468288_1	Suicidal	2
464111_1	Suicidal	3
438297_2	Suicidal	3
407971_2	Suicidal	3
446469_2	Suicidal	3
345269_2	Suicidal	3
499488_1	Suicidal	3
252963_3	Suicidal	3
49313_6	Suicidal	3
109496_3	Suicidal	3
449848_4	Suicidal	3
199966_1	Suicidal	3
155627_5	Suicidal	3
44205_3	Suicidal	3
248582_2	Suicidal	3
41724_3	Suicidal	2
116788_2	Suicidal	3
430368_4	Suicidal	2
113446_2	Suicidal	2
283510_2	Suicidal	1
315570_4	Suicidal	2
410897_2	Suicidal	3
421477_1	Suicidal	2
445095_4	Suicidal	2
51825_3	Suicidal	1
491682_11	Suicidal	2
492167_1	Suicidal	1
169667_2	Suicidal	1
259326_4	Suicidal	2
270764_4	Suicidal	2
485461_1	Suicidal	2
111063_8	Suicidal	2
44183_4	Suicidal	2
186433_6	Suicidal	2
182452_1	Suicidal	2
485170_2	Suicidal	2
488460_2	Suicidal	2
18480_1	Suicidal	2
221256_4	Suicidal	2
161306_3	Suicidal	2
314565_3	Suicidal	2
186289_3	Suicidal	2
442616_12	Suicidal	2
434075_1	Suicidal	3
287864_1	Suicidal	3
434593_1	Suicidal	3
453733_1	Suicidal	2
65678_1	Suicidal	3
484870_2	Suicidal	1
201332_5	Suicidal	1
476303_1	Suicidal	1
395648_2	Suicidal	3
441074_2	Suicidal	1
48105_1	Suicidal	2
425432_5	Suicidal	3
118733_1	Suicidal	2
446542_5	Suicidal	1
478546_5	Suicidal	3
72835_1	Suicidal	3
82607_3	Suicidal	3
30048_1	Suicidal	3
51443_1	Suicidal	3
478546_7	Suicidal	3
368505_1	Suicidal	2
370368_1	Suicidal	2
435447_3	Suicidal	3
405082_1	Suicidal	2
466960_4	Suicidal	3
409774_7	Suicidal	3
218950_3	Suicidal	3
380154_3	Suicidal	2
359746_3	Suicidal	3
396318_1	Suicidal	3
300176_1	Suicidal	3
441815_1	Suicidal	3
270722_2	Suicidal	3
373870_1	Suicidal	3
411286_5	Suicidal	3
431562_7	Suicidal	3
422062_2	Suicidal	3
321738_3	Suicidal	3
100306_1	Suicidal	3
39468_1	Suicidal	3
413250_2	Suicidal	3
321738_4	Suicidal	3
126768_2	Suicidal	1
486632_2	Suicidal	2
275947_1	Suicidal	3
458332_1	Suicidal	3
118131_1	Suicidal	3
171096_3	Suicidal	2
182530_3	Suicidal	2
63529_1	Suicidal	2
361420_12	Suicidal	2
54093_4	Suicidal	2
260233_3	Suicidal	2
202277_7	Suicidal	2
255292_8	Suicidal	2
177734_1	Suicidal	1
122740_2	Suicidal	2
171096_6	Suicidal	2
221301_1	Suicidal	2
314372_6	Suicidal	1
210905_2	Suicidal	1
42933_5	Suicidal	1
230095_4	Suicidal	2
498662_3	Suicidal	1
388357_2	Suicidal	2
333247_10	Suicidal	2
500298_5	Suicidal	2
488436_1	Suicidal	2
291623_1	Suicidal	2
11411_1	Suicidal	2
364903_3	Suicidal	2
289875_1	Suicidal	2
327389_3	Suicidal	2
136925_3	Suicidal	2
496967_2	Suicidal	2
290795_2	Suicidal	2
298114_2	Suicidal	2
416746_2	Suicidal	1
289766_6	Suicidal	2
344801_1	Suicidal	2
485968_1	Suicidal	2
270087_1	Suicidal	2
68760_4	Suicidal	2
451655_11	Suicidal	2
384254_2	Suicidal	3
369612_2	Suicidal	2
171109_6	Suicidal	2
81513_1	Suicidal	2
36831_3	Suicidal	2
501192_4	Suicidal	1
442616_13	Suicidal	2
500069_14	Suicidal	2
276486_1	Suicidal	2
462276_10	Suicidal	2
422764_30	Suicidal	2
467737_1	Suicidal	2
261509_9	Suicidal	1
59710_2	Suicidal	2
371646_1	Suicidal	3
446542_1	Suicidal	1
194754_1	Suicidal	1
482295_1	Suicidal	1
349499_3	Suicidal	3
477405_1	Suicidal	2
468239_6	Suicidal	1
119565_1	Suicidal	1
457494_1	Suicidal	1
484221_1	Suicidal	1
480542_4	Suicidal	1
67712_2	Suicidal	1
146008_2	Suicidal	1
285807_2	Suicidal	1
476405_1	Suicidal	1
287000_2	Suicidal	1
452294_1	Suicidal	1
410378_1	Suicidal	1
447557_1	Suicidal	1
172212_2	Suicidal	1
409793_4	Suicidal	1
291418_3	Suicidal	1
215642_2	Suicidal	1
414241_1	Suicidal	3
437059_2	Suicidal	1
131575_2	Suicidal	3
19028_2	Suicidal	1
289609_4	Suicidal	1
469617_2	Suicidal	1
5453_1	Suicidal	1
415084_2	Suicidal	1
414134_1	Suicidal	1
270545_5	Suicidal	1
158191_2	Suicidal	1
1557_2	Suicidal	1
481128_6	Suicidal	1
416662_5	Suicidal	1
490010_1	Suicidal	1
191728_1	Suicidal	2
168158_2	Suicidal	1
428864_8	Suicidal	1
487936_3	Suicidal	1
485905_3	Suicidal	1
294180_1	Suicidal	1
174214_3	Suicidal	1
238523_1	Suicidal	1
322012_1	Suicidal	1
136128_2	Suicidal	1
469317_2	Suicidal	1
316871_2	Suicidal	1
471025_2	Suicidal	2
420220_4	Suicidal	1
339802_5	Suicidal	1
464698_1	Suicidal	1
440850_1	Suicidal	1
441955_2	Suicidal	1
485837_2	Suicidal	1
405098_6	Suicidal	1
22055_1	Suicidal	1
465748_4	Suicidal	1
209353_1	Suicidal	1
377706_1	Suicidal	1
478145_2	Suicidal	1
373920_2	Suicidal	2
173379_1	Suicidal	1
98966_3	Suicidal	1
372976_2	Suicidal	3
199320_1	Suicidal	1
394054_3	Suicidal	1
415001_1	Suicidal	1
456711_6	Suicidal	1
487239_1	Suicidal	1
494356_17	Suicidal	1
52069_1	Suicidal	1
149155_1	Suicidal	1
372768_1	Suicidal	1
497514_7	Suicidal	1
446303_2	Suicidal	1
450557_4	Suicidal	1
108169_4	Suicidal	1
366122_2	Suicidal	3
44217_5	Suicidal	1
157953_3	Suicidal	1
349045_2	Suicidal	1
403483_2	Suicidal	1
442419_7	Suicidal	1
224089_2	Suicidal	1
384564_4	Suicidal	1
419171_1	Suicidal	1
11199_1	Suicidal	1
23476_1	Suicidal	1
460573_1	Suicidal	1
396274_3	Suicidal	1
135212_5	Suicidal	1
404385_3	Suicidal	1
453113_3	Suicidal	1
482477_1	Suicidal	1
373386_5	Suicidal	1
239411_7	Suicidal	1
328314_2	Suicidal	1
113034_9	Suicidal	1
243505_2	Suicidal	1
378789_12	Suicidal	1
439328_10	Suicidal	1
401690_3	Suicidal	1
448908_4	Suicidal	3
155627_1	Suicidal	3
156151_1	Suicidal	1
8268_1	Suicidal	1
403411_1	Suicidal	1
494890_2	Suicidal	1
448635_1	Suicidal	1
15969_1	Suicidal	1
500027_2	Suicidal	3
210870_2	Suicidal	1
443277_1	Suicidal	1
408825_2	Suicidal	1
184452_6	Suicidal	1
382898_3	Suicidal	1
386693_3	Suicidal	1
413127_1	Suicidal	1
95087_1	Suicidal	3
196233_7	Suicidal	1
151814_5	Suicidal	1
388179_2	Suicidal	1
357113_2	Suicidal	1
172120_1	Suicidal	1
339368_2	Suicidal	1
455246_1	Suicidal	1
453177_2	Suicidal	1
238261_1	Suicidal	1
210885_4	Suicidal	1
60566_6	Suicidal	1
490330_4	Suicidal	1
480234_1	Suicidal	1
149151_1	Suicidal	1
405824_7	Suicidal	1
484723_1	Suicidal	1
117476_2	Suicidal	1
7256_1	Suicidal	1
358202_1	Suicidal	1
84236_5	Suicidal	1
483208_6	Suicidal	1
454638_1	Suicidal	1
35837_5	Suicidal	1
132263_1	Suicidal	1
390566_1	Suicidal	1
164919_6	Suicidal	1
501812_2	Suicidal	1
370078_7	Suicidal	1
467976_6	Suicidal	1
488187_1	Suicidal	1
256866_1	Suicidal	1
385735_4	Suicidal	1
267366_14	Suicidal	1
293395_8	Suicidal	1
477091_5	Suicidal	1
328223_2	Suicidal	1
441597_6	Suicidal	1
404945_6	Suicidal	1
40623_2	Suicidal	1
471365_8	Suicidal	1
178736_2	Suicidal	1
481557_2	Suicidal	1
481871_3	Suicidal	1
222481_1	Suicidal	1
319415_2	Suicidal	1
493780_22	Suicidal	1
151741_2	Suicidal	1
174175_4	Suicidal	1
154332_8	Suicidal	1
31100_3	Suicidal	1
261335_4	Suicidal	1
190533_1	Suicidal	1
352800_3	Suicidal	1
346337_2	Suicidal	1
421831_6	Suicidal	1
199273_1	Suicidal	1
68782_9	Suicidal	1
77676_1	Suicidal	1
410847_9	Suicidal	1
386664_5	Suicidal	1
484633_2	Suicidal	1
39050_1	Suicidal	1
452765_4	Suicidal	1
223631_1	Suicidal	1
345602_3	Suicidal	1
458477_3	Suicidal	1
499122_8	Suicidal	1
87516_3	Suicidal	1
250958_1	Suicidal	1
212863_6	Suicidal	1
19055_13	Suicidal	1
199293_1	Suicidal	1
373786_8	Suicidal	1
116785_1	Suicidal	1
438558_4	Suicidal	1
148063_1	Suicidal	1
437121_20	Suicidal	1
161102_1	Suicidal	1
334477_6	Suicidal	1
163366_9	Suicidal	1
460835_1	Suicidal	1
457493_3	Suicidal	1
501148_2	Suicidal	1
91283_6	Suicidal	1
368493_3	Suicidal	1
53252_1	Suicidal	1
442693_1	Suicidal	1
258914_5	Suicidal	1
78609_3	Suicidal	1
260189_2	Suicidal	1
135743_3	Suicidal	1
298700_1	Suicidal	1
262929_10	Suicidal	1
162464_11	Suicidal	1
112948_1	Suicidal	1
81498_1	Suicidal	1
487824_1	Suicidal	1
151011_8	Suicidal	1
218503_1	Suicidal	1
475299_1	Suicidal	1
312049_1	Suicidal	1
439927_3	Suicidal	1
82588_1	Suicidal	1
441042_2	Suicidal	1
199114_4	Suicidal	1
270571_3	Suicidal	1
357976_1	Suicidal	1
414284_5	Suicidal	1
310489_3	Suicidal	1
317175_1	Suicidal	1
207642_3	Suicidal	1
294356_1	Suicidal	1
33201_1	Suicidal	1
343816_5	Suicidal	1
135019_2	Suicidal	1
132292_7	Suicidal	1
448721_3	Suicidal	1
459322_1	Suicidal	1
293574_1	Suicidal	1
426842_5	Suicidal	1
449263_1	Suicidal	1
137612_3	Suicidal	1
431047_5	Suicidal	1
290666_2	Suicidal	1
408294_3	Suicidal	1
340170_2	Suicidal	1
336936_1	Suicidal	1
120246_9	Suicidal	1
333260_2	Suicidal	1
338516_4	Suicidal	1
483810_4	Suicidal	1
125680_33	Suicidal	1
439680_3	Suicidal	1
84748_1	Suicidal	1
218935_1	Suicidal	1
204208_6	Suicidal	1
410970_3	Suicidal	1
18732_1	Suicidal	1
422393_1	Suicidal	1
19583_10	Suicidal	1
445058_1	Suicidal	1
314654_5	Suicidal	1
368343_3	Suicidal	1
281234_9	Suicidal	1
24424_3	Suicidal	1
305037_3	Suicidal	1
109410_1	Suicidal	1
290098_1	Suicidal	1
476892_3	Suicidal	1
382000_3	Suicidal	1
127017_1	Suicidal	1
393602_5	Suicidal	1
315974_2	Suicidal	1
77228_3	Suicidal	1
339948_2	Suicidal	1
135261_2	Suicidal	1
2803_2	Suicidal	1
291447_4	Suicidal	1
60234_12	Suicidal	1
403679_8	Suicidal	1
350016_11	Suicidal	1
67035_2	Suicidal	1
465227_2	Suicidal	1
431035_1	Suicidal	1
389037_2	Suicidal	1
109042_2	Suicidal	1
405925_1	Suicidal	1
330883_5	Suicidal	1
12053_9	Suicidal	1
166636_1	Suicidal	1
224831_7	Suicidal	1
329113_3	Suicidal	1
382222_2	Suicidal	1
499259_4	Suicidal	1
382222_3	Suicidal	1
463438_1	Suicidal	1
443011_1	Suicidal	1
124382_1	Suicidal	1
294174_12	Suicidal	1
385356_14	Suicidal	1
435950_7	Suicidal	1
426650_3	Suicidal	1
290682_1	Suicidal	1
59621_5	Suicidal	1
456578_1	Suicidal	1
209027_1	Suicidal	1
322569_2	Suicidal	1
394439_4	Suicidal	1
426158_28	Suicidal	1
366283_20	Suicidal	1
76769_17	Suicidal	1
131026_1	Suicidal	1
238571_4	Suicidal	1
101723_4	Suicidal	1
271536_1	Suicidal	1
111872_9	Suicidal	1
112199_6	Suicidal	1
216320_2	Suicidal	1
217820_2	Suicidal	1
430286_3	Suicidal	1
360875_3	Suicidal	2
91099_2	Suicidal	1
323156_3	Suicidal	1
134203_7	Suicidal	1
99838_1	Suicidal	1
336227_1	Suicidal	1
304625_3	Suicidal	3
478899_1	Suicidal	3
467183_3	Suicidal	3
34408_2	Suicidal	1
481550_7	Suicidal	3
281278_1	Suicidal	1
344791_1	Suicidal	1
412813_1	Suicidal	1
479895_1	Suicidal	1
81042_1	Suicidal	1
352439_1	Suicidal	1
468239_1	Suicidal	1
192613_1	Suicidal	1
437722_1	Suicidal	1
412944_4	Suicidal	3
453172_4	Suicidal	1
349924_2	Suicidal	3
366122_4	Suicidal	3
429908_1	Suicidal	1
491775_1	Suicidal	1
370405_1	Suicidal	1
489092_1	Suicidal	1
382037_2	Suicidal	1
405378_1	Suicidal	1
435519_1	Suicidal	1
455892_6	Suicidal	1
398698_3	Suicidal	1
487409_1	Suicidal	1
499828_1	Suicidal	1
483054_2	Suicidal	1
421021_1	Suicidal	1
473131_3	Suicidal	1
305618_6	Suicidal	1
440863_1	Suicidal	1
175790_1	Suicidal	1
346187_5	Suicidal	3
434437_2	Suicidal	1
468070_3	Suicidal	3
473114_5	Suicidal	1
282571_2	Suicidal	1
463378_12	Suicidal	1
473114_8	Suicidal	1
249355_2	Suicidal	1
469983_4	Suicidal	1
425262_7	Suicidal	1
355064_8	Suicidal	1
251767_2	Suicidal	1
338391_3	Suicidal	1
82607_2	Suicidal	1
118736_2	Suicidal	1
210894_2	Suicidal	1
420252_4	Suicidal	1
451915_5	Suicidal	1
142992_1	Suicidal	1
483933_3	Suicidal	1
201982_6	Suicidal	1
211789_2	Suicidal	1
371865_8	Suicidal	1
443990_19	Suicidal	1
131120_3	Suicidal	1
442238_1	Suicidal	1
205174_3	Suicidal	1
484319_3	Suicidal	1
260182_1	Suicidal	1
262910_3	Suicidal	1
157777_1	Suicidal	1
382800_6	Suicidal	1
375957_4	Suicidal	1
264886_21	Suicidal	1
305301_7	Suicidal	1
460501_4	Suicidal	1
439606_5	Suicidal	1
100204_4	Suicidal	1
372964_1	Suicidal	1
448617_1	Suicidal	3
289060_1	Suicidal	1
407145_1	Suicidal	1
490402_1	Suicidal	1
446513_4	Suicidal	1
460741_3	Suicidal	1
301768_3	Suicidal	1
448376_2	Suicidal	1
403509_4	Suicidal	1
407258_2	Suicidal	1
129288_2	Suicidal	1
431529_2	Suicidal	1
29511_2	Suicidal	1
488897_1	Suicidal	1
439956_8	Suicidal	1
400198_2	Suicidal	1
469798_3	Suicidal	1
408068_1	Suicidal	1
337908_1	Suicidal	1
427704_6	Suicidal	1
275547_4	Suicidal	1
245253_2	Suicidal	1
115823_5	Suicidal	1
497876_1	Suicidal	1
138530_1	Suicidal	1
450720_4	Suicidal	1
452359_1	Suicidal	1
406509_1	Suicidal	1
265753_1	Suicidal	1
67424_3	Suicidal	1
489055_4	Suicidal	1
146008_1	Suicidal	1
381061_14	Suicidal	1
406001_8	Suicidal	1
484575_1	Suicidal	1
344944_2	Suicidal	1
109098_4	Suicidal	1
262926_7	Suicidal	1
155693_1	Suicidal	1
447418_1	Suicidal	1
399107_4	Suicidal	1
444025_1	Suicidal	1
46677_3	Suicidal	1
39871_3	Suicidal	1
65621_1	Suicidal	1
473982_1	Suicidal	1
461625_1	Suicidal	1
48118_1	Suicidal	1
220808_1	Suicidal	1
441044_3	Suicidal	1
396258_1	Suicidal	1
11073_1	Suicidal	1
494495_2	Suicidal	1
446596_1	Suicidal	1
468986_4	Suicidal	1
405190_2	Suicidal	1
452087_2	Suicidal	1
383026_2	Suicidal	1
433595_1	Suicidal	1
247700_3	Suicidal	1
418226_9	Suicidal	1
178709_1	Suicidal	1
492822_2	Suicidal	1
342166_1	Suicidal	1
337267_2	Suicidal	1
409723_6	Suicidal	1
203835_1	Suicidal	1
455128_9	Suicidal	1
60434_4	Suicidal	1
483224_1	Suicidal	1
455540_1	Suicidal	1
66179_1	Suicidal	1
454550_4	Suicidal	1
89413_7	Suicidal	1
417399_13	Suicidal	1
419343_1	Suicidal	1
344544_1	Suicidal	1
35502_1	Suicidal	1
424583_3	Suicidal	1
396654_1	Suicidal	1
345326_1	Suicidal	1
443949_1	Suicidal	3
384120_2	Suicidal	1
457601_1	Suicidal	1
343191_2	Suicidal	3
149946_9	Suicidal	1
206092_1	Suicidal	1
481156_2	Suicidal	2
71193_1	Suicidal	2
750_1	Suicidal	2
187136_1	Suicidal	1
437932_6	Suicidal	2
12634_9	Suicidal	2
781_3	Suicidal	1
176786_13	Suicidal	1
500298_3	Suicidal	1
346509_1	Suicidal	1
159594_1	Suicidal	1
184512_4	Suicidal	2
484807_2	Suicidal	1
388104_4	Suicidal	1
139284_2	Suicidal	1
495924_1	Suicidal	1
433353_3	Suicidal	1
412982_2	Suicidal	1
409642_5	Suicidal	1
467945_1	Suicidal	1
416161_1	Suicidal	1
396427_2	Suicidal	1
271386_3	Suicidal	1
337890_8	Suicidal	1
470053_2	Suicidal	1
64158_1	Suicidal	1
288924_1	Suicidal	1
493040_3	Suicidal	1
11265_2	Suicidal	1
318077_1	Suicidal	1
121532_2	Suicidal	1
214565_6	Suicidal	1
477459_6	Suicidal	1
331472_8	Suicidal	1
355064_7	Suicidal	1
206059_6	Suicidal	1
392266_10	Suicidal	1
422528_2	Suicidal	1
479395_1	Suicidal	1
485603_5	Suicidal	1
333287_6	Suicidal	1
501792_1	Suicidal	1
482509_1	Suicidal	1
100707_1	Suicidal	1
462489_3	Suicidal	1
490330_12	Suicidal	1
231763_11	Suicidal	1
496922_1	Suicidal	1
188574_1	Suicidal	1
174519_1	Suicidal	1
413995_9	Suicidal	1
276381_8	Suicidal	1
135743_10	Suicidal	1
384706_2	Suicidal	1
477172_1	Suicidal	1
66546_1	Suicidal	1
184403_1	Suicidal	1
448366_1	Suicidal	1
366932_1	Suicidal	1
457557_2	Suicidal	1
285807_1	Suicidal	1
463277_1	Suicidal	1
429186_1	Suicidal	1
468204_1	Suicidal	1
366067_1	Suicidal	3
280297_1	Suicidal	1
183478_1	Suicidal	1
477162_2	Suicidal	1
439036_7	Suicidal	1
411577_1	Suicidal	3
170370_1	Suicidal	3
368062_1	Suicidal	1
337890_5	Suicidal	1
39445_8	Suicidal	1
352724_1	Suicidal	1
412958_1	Suicidal	1
473897_3	Suicidal	1
455545_2	Suicidal	1
245921_1	Suicidal	1
455410_2	Suicidal	1
338836_1	Suicidal	1
149214_1	Suicidal	1
451211_2	Suicidal	1
397200_3	Suicidal	1
489930_2	Suicidal	1
499427_1	Suicidal	1
484106_1	Suicidal	1
447417_1	Suicidal	1
380983_1	Suicidal	1
301864_3	Suicidal	1
381878_6	Suicidal	1
423532_3	Suicidal	1
231785_1	Suicidal	1
408483_2	Suicidal	1
462808_4	Suicidal	1
149459_2	Suicidal	3
395133_4	Suicidal	1
376905_2	Suicidal	1
449913_5	Suicidal	1
426072_2	Suicidal	1
439827_1	Suicidal	1
119605_1	Suicidal	1
388104_15	Suicidal	1
421021_2	Suicidal	1
185413_1	Suicidal	1
147534_1	Suicidal	1
328069_3	Suicidal	1
482077_4	Suicidal	1
405346_2	Suicidal	1
490328_1	Suicidal	1
418191_1	Suicidal	1
460232_1	Suicidal	1
424659_5	Suicidal	1
44358_1	Suicidal	1
318969_1	Suicidal	1
290485_2	Suicidal	1
27149_6	Suicidal	1
440830_3	Suicidal	1
418014_2	Suicidal	1
418595_2	Suicidal	1
208425_3	Suicidal	1
30373_1	Suicidal	1
463507_1	Suicidal	1
195984_3	Suicidal	1
203078_4	Suicidal	3
408811_2	Suicidal	1
476447_3	Suicidal	1
208433_1	Suicidal	1
31331_3	Suicidal	1
374622_1	Suicidal	1
37195_1	Suicidal	1
404553_7	Suicidal	1
406369_1	Suicidal	1
484422_1	Suicidal	1
460799_1	Suicidal	1
65632_1	Suicidal	1
293686_1	Suicidal	1
48094_1	Suicidal	1
411584_5	Suicidal	1
134206_1	Suicidal	1
392997_1	Suicidal	1
497876_2	Suicidal	1
430121_3	Suicidal	1
388909_2	Suicidal	1
431178_1	Suicidal	1
195824_11	Suicidal	1
271029_2	Suicidal	1
158136_2	Suicidal	1
439235_1	Suicidal	1
156234_1	Suicidal	1
379590_1	Suicidal	1
478388_1	Suicidal	1
497514_6	Suicidal	1
66712_1	Suicidal	1
449772_3	Suicidal	1
291635_1	Suicidal	1
243686_4	Suicidal	1
290736_1	Suicidal	1
419463_3	Suicidal	1
470870_2	Suicidal	1
37787_1	Suicidal	1
413174_2	Suicidal	1
175048_4	Suicidal	1
402857_4	Suicidal	1
37542_1	Suicidal	1
88320_1	Suicidal	3
444127_2	Suicidal	1
468857_6	Suicidal	1
127444_1	Suicidal	1
150981_5	Suicidal	1
64658_1	Suicidal	1
494870_1	Suicidal	1
340311_2	Suicidal	1
222987_1	Suicidal	1
383330_3	Suicidal	1
432810_7	Suicidal	1
396909_1	Suicidal	1
148727_2	Suicidal	1
397225_2	Suicidal	1
421361_2	Suicidal	1
113192_1	Suicidal	1
440825_4	Suicidal	1
479864_2	Suicidal	1
328270_1	Suicidal	1
339362_2	Suicidal	1
372976_13	Suicidal	1
433263_9	Suicidal	1
179530_4	Suicidal	1
266235_1	Suicidal	1
402063_1	Suicidal	1
163056_2	Suicidal	1
274632_4	Suicidal	1
459304_3	Suicidal	1
366122_6	Suicidal	3
142852_1	Suicidal	1
366122_7	Suicidal	3
313704_2	Suicidal	1
490355_1	Suicidal	1
128187_6	Suicidal	1
216680_1	Suicidal	1
75085_1	Suicidal	1
433590_4	Suicidal	1
260392_10	Suicidal	1
437269_33	Suicidal	1
315477_4	Suicidal	1
463864_4	Suicidal	1
420305_2	Suicidal	1
475225_5	Suicidal	1
326112_1	Suicidal	1
444909_3	Suicidal	1
282168_4	Suicidal	1
393318_2	Suicidal	1
81028_1	Suicidal	1
269592_2	Suicidal	1
277792_1	Suicidal	1
158836_10	Suicidal	1
72245_2	Suicidal	1
480298_1	Suicidal	1
456321_3	Suicidal	1
115891_4	Suicidal	1
371001_7	Suicidal	1
289103_7	Suicidal	1
457348_1	Suicidal	1
282525_5	Suicidal	1
19583_8	Suicidal	2
65109_9	Suicidal	1
130083_1	Suicidal	1
88504_1	Suicidal	1
490280_2	Suicidal	1
499325_2	Suicidal	1
461928_2	Suicidal	1
331383_3	Suicidal	1
346318_2	Suicidal	1
251533_1	Suicidal	1
380762_2	Suicidal	1
179735_2	Suicidal	1
273656_16	Suicidal	1
375737_3	Suicidal	1
406040_8	Suicidal	1
139719_11	Suicidal	1
76769_12	Suicidal	1
426332_1	Suicidal	1
284770_10	Suicidal	1
477667_18	Suicidal	1
327195_12	Suicidal	1
351517_4	Suicidal	1
279611_2	Suicidal	1
490355_2	Suicidal	1
205983_1	Suicidal	1
398868_1	Suicidal	1
241173_2	Suicidal	1
301653_1	Suicidal	1
302704_3	Suicidal	1
167803_5	Suicidal	1
48517_1	Suicidal	1
292850_2	Suicidal	1
431199_5	Suicidal	1
435774_6	Suicidal	1
203923_1	Suicidal	1
261393_1	Suicidal	1
455295_33	Suicidal	1
492614_6	Suicidal	1
466937_8	Suicidal	1
500395_2	Suicidal	1
5849_5	Suicidal	1
133766_1	Suicidal	1
389780_4	Suicidal	1
465199_11	Suicidal	1
43764_1	Suicidal	1
362993_9	Suicidal	1
145987_3	Suicidal	1
446211_7	Suicidal	1
261836_2	Suicidal	1
448621_1	Suicidal	1
378841_3	Suicidal	1
258772_1	Suicidal	1
392079_1	Suicidal	1
339778_2	Suicidal	1
427738_2	Suicidal	1
249220_1	Suicidal	1
340222_4	Suicidal	1
390535_3	Suicidal	1
434463_3	Suicidal	1
293416_4	Suicidal	1
425937_1	Suicidal	1
388104_1	Suicidal	1
164749_1	Suicidal	1
476416_4	Suicidal	1
488100_2	Suicidal	1
76789_1	Suicidal	1
405664_4	Suicidal	1
141107_1	Suicidal	1
415908_26	Suicidal	1
149084_1	Suicidal	1
231636_2	Suicidal	1
455410_3	Suicidal	1
36387_3	Suicidal	1
471775_1	Suicidal	1
349063_2	Suicidal	1
416543_2	Suicidal	1
402602_12	Suicidal	1
484062_3	Suicidal	1
136542_16	Suicidal	1
461646_1	Suicidal	1
480238_3	Suicidal	1
478796_4	Suicidal	1
447634_4	Suicidal	1
110825_2	Suicidal	1
369355_4	Suicidal	1
72798_6	Suicidal	1
469898_1	Suicidal	1
387955_1	Suicidal	1
146427_1	Suicidal	1
116064_1	Suicidal	1
413868_1	Suicidal	1
287508_1	Suicidal	1
12120_1	Suicidal	1
108653_2	Suicidal	1
387370_1	Suicidal	1
150379_3	Suicidal	1
405754_1	Suicidal	1
461979_1	Suicidal	1
203328_3	Suicidal	1
356034_1	Suicidal	1
366917_8	Suicidal	1
428628_4	Suicidal	1
49015_4	Suicidal	1
234242_2	Suicidal	1
330883_3	Suicidal	1
458172_2	Suicidal	1
364590_2	Suicidal	1
350885_8	Suicidal	1
398682_5	Suicidal	1
68417_1	Suicidal	1
295396_1	Suicidal	1
149212_6	Suicidal	1
411989_1	Suicidal	1
383101_11	Suicidal	1
478810_1	Suicidal	1
162178_1	Suicidal	1
252505_6	Suicidal	1
130013_2	Suicidal	1
177800_9	Suicidal	1
352468_2	Suicidal	1
373387_1	Suicidal	1
453323_1	Suicidal	1
215874_7	Suicidal	1
445499_12	Suicidal	1
27327_3	Suicidal	1
206143_2	Suicidal	1
271435_1	Suicidal	1
82063_4	Suicidal	1
388129_5	Suicidal	1
490360_5	Suicidal	1
168795_2	Suicidal	1
316840_3	Suicidal	1
38581_2	Suicidal	1
360711_3	Suicidal	1
421813_7	Suicidal	1
135710_3	Suicidal	1
12627_11	Suicidal	1
122165_2	Suicidal	1
245208_2	Suicidal	1
185271_2	Suicidal	1
11257_2	Suicidal	1
449133_3	Suicidal	1
497222_1	Suicidal	1
94818_1	Suicidal	1
469435_4	Suicidal	1
312111_3	Suicidal	1
328017_2	Suicidal	1
16490_2	Suicidal	1
54013_1	Suture Removal	1
492666_2	Suture Removal	1
263571_2	Suture Removal	1
346446_2	Suture Removal	1
379012_3	Suture Removal	1
362517_2	Suture Removal	1
358392_2	Suture Removal	1
463337_1	Suture Removal	1
98124_2	Suture Removal	1
340162_2	Suture Removal	1
346636_3	Suture Removal	1
441523_2	Suture Removal	1
257236_3	Suture Removal	1
484720_2	Suture Removal	1
423916_2	Suture Removal	1
250319_2	Suture Removal	1
487615_2	Suture Removal	1
489314_2	Suture Removal	1
113589_4	Suture Removal	1
407380_4	Suture Removal	1
217573_3	Suture Removal	1
496955_2	Suture Removal	1
436262_2	Suture Removal	1
491982_3	Suture Removal	1
222375_3	Suture Removal	1
225287_3	Suture Removal	1
270148_3	Suture Removal	1
129380_2	Suture Removal	1
353142_1	Suture Removal	1
115455_1	Suture Removal	1
159305_1	Suture Removal	1
455288_1	Suture Removal	1
204236_2	Suture Removal	1
443604_2	Suture Removal	1
380249_2	Suture Removal	1
449399_1	Suture Removal	1
432966_1	Suture Removal	1
313_2	Suture Removal	1
388071_2	Suture Removal	1
113687_2	Suture Removal	1
495508_3	Suture Removal	1
391619_2	Suture Removal	1
478083_1	Suture Removal	1
231415_1	Suture Removal	1
256527_2	Suture Removal	1
263561_2	Suture Removal	1
460578_2	Suture Removal	1
425713_2	Suture Removal	1
166776_2	Suture Removal	1
11279_2	Suture Removal	1
416083_1	Suture Removal	1
318426_1	Suture Removal	1
98142_2	Suture Removal	1
159428_1	Suture Removal	1
367607_2	Suture Removal	1
480329_1	Suture Removal	1
150151_2	Suture Removal	1
218659_1	Suture Removal	1
458735_2	Suture Removal	1
451387_2	Suture Removal	1
169427_3	Suture Removal	1
412948_2	Suture Removal	1
77557_2	Suture Removal	1
80729_1	Suture Removal	1
390644_2	Suture Removal	1
149303_2	Suture Removal	1
453245_2	Suture Removal	1
129652_1	Suture Removal	1
220996_1	Suture Removal	1
476147_2	Suture Removal	1
369962_2	Suture Removal	1
490159_2	Suture Removal	1
288747_1	Suture Removal	1
457906_3	Suture Removal	1
74826_1	Suture Removal	1
214279_3	Suture Removal	1
474454_2	Suture Removal	1
488748_2	Suture Removal	1
388812_2	Suture Removal	1
11563_2	Suture Removal	1
316469_1	Suture Removal	1
466270_2	Suture Removal	1
449672_1	Suture Removal	1
438099_1	Suture Removal	1
417762_2	Suture Removal	1
497589_1	Suture Removal	1
493915_2	Suture Removal	1
464222_4	Suture Removal	1
276850_2	Suture Removal	1
219675_2	Suture Removal	1
288901_1	Suture Removal	1
434101_3	Suture Removal	1
48365_2	Suture Removal	1
389558_3	Suture Removal	1
482544_2	Suture Removal	1
394010_2	Suture Removal	1
238163_2	Suture Removal	1
417322_1	Suture Removal	1
26881_2	Suture Removal	1
302328_1	Suture Removal	1
48365_4	Suture Removal	1
290550_3	Suture Removal	1
416414_2	Suture Removal	1
149516_4	Suture Removal	1
467101_4	Suture Removal	1
455369_3	Suture Removal	1
406399_3	Suture Removal	1
478599_3	Suture Removal	1
8706_2	Suture Removal	1
174150_2	Suture Removal	1
491332_2	Suture Removal	1
149221_3	Suture Removal	1
377367_2	Suture Removal	1
428686_1	Suture Removal	1
245321_2	Suture Removal	1
403015_2	Suture Removal	1
247067_2	Suture Removal	1
319351_2	Suture Removal	1
114639_3	Suture Removal	1
397214_2	Suture Removal	1
240450_4	Suture Removal	1
412803_1	Suture Removal	1
433408_2	Suture Removal	1
122328_3	Suture Removal	1
126406_6	Suture Removal	1
422542_2	Suture Removal	1
455007_2	Suture Removal	1
501806_2	Suture Removal	1
339770_2	Suture Removal	1
450935_2	Suture Removal	1
226708_5	Suture Removal	1
163019_2	Suture Removal	1
459538_3	Suture Removal	1
114006_3	Suture Removal	1
220747_2	Suture Removal	1
4239_2	Suture Removal	1
470827_1	Suture Removal	1
458790_3	Suture Removal	1
338318_2	Suture Removal	1
169463_2	Suture Removal	1
207177_3	Suture Removal	1
157970_2	Suture Removal	1
465817_2	Suture Removal	1
422939_2	Suture Removal	1
353848_4	Suture Removal	1
472765_1	Suture Removal	1
174230_1	Suture Removal	1
436531_2	Suture Removal	1
306238_3	Suture Removal	1
395606_2	Suture Removal	1
135207_2	Suture Removal	1
207581_2	Suture Removal	1
31341_2	Suture Removal	1
219986_3	Suture Removal	1
195564_2	Suture Removal	1
350590_4	Suture Removal	1
306181_2	Suture Removal	1
410140_4	Suture Removal	1
472239_3	Suture Removal	1
330598_2	Suture Removal	1
496368_2	Suture Removal	1
325698_2	Suture Removal	1
158189_3	Suture Removal	1
364552_2	Suture Removal	1
284072_5	Suture Removal	1
484454_2	Suture Removal	1
423162_2	Suture Removal	1
497202_3	Suture Removal	1
404381_1	Suture Removal	1
101985_2	Suture Removal	1
495189_5	Suture Removal	1
479045_2	Suture Removal	1
497081_4	Suture Removal	1
124639_6	Suture Removal	1
501475_3	Suture Removal	1
333858_2	Suture Removal	1
256523_8	Suture Removal	1
267631_1	Suture Removal	1
450450_7	Suture Removal	1
136558_4	Suture Removal	1
186690_2	Suture Removal	1
463625_2	Suture Removal	1
434402_2	Suture Removal	1
158805_2	Suture Removal	1
462979_4	Suture Removal	1
425038_2	Suture Removal	1
496089_2	Suture Removal	1
70066_2	Suture Removal	1
469153_2	Suture Removal	1
394190_1	Suture Removal	1
90907_3	Suture Removal	1
104844_2	Suture Removal	1
365118_2	Suture Removal	1
466527_2	Suture Removal	1
340044_5	Suture Removal	1
422551_6	Suture Removal	1
210302_2	Suture Removal	1
463676_4	Suture Removal	1
310715_3	Suture Removal	1
323428_2	Suture Removal	1
481969_3	Suture Removal	1
335033_2	Suture Removal	1
104629_1	Suture Removal	1
474774_2	Suture Removal	1
401904_1	Suture Removal	1
335977_2	Suture Removal	1
229258_2	Suture Removal	1
468006_3	Suture Removal	1
115501_1	Suture Removal	1
373802_1	Suture Removal	1
152972_7	Suture Removal	1
116727_2	Suture Removal	1
288077_1	Suture Removal	1
442070_2	Suture Removal	1
268439_2	Suture Removal	1
479405_1	Suture Removal	1
392854_2	Suture Removal	1
472094_2	Suture Removal	1
67401_2	Suture Removal	1
435098_3	Suture Removal	1
442872_3	Suture Removal	1
413763_3	Suture Removal	1
334848_2	Suture Removal	1
146503_2	Suture Removal	1
326972_4	Suture Removal	1
244447_1	Suture Removal	1
283971_3	Suture Removal	1
347461_3	Suture Removal	1
315601_2	Suture Removal	1
344673_4	Suture Removal	1
380372_4	Suture Removal	1
76447_3	Suture Removal	1
395107_3	Suture Removal	1
141893_3	Suture Removal	1
402689_7	Suture Removal	1
397239_2	Suture Removal	1
433253_3	Suture Removal	1
156144_2	Suture Removal	1
334712_2	Suture Removal	1
71121_2	Suture Removal	1
21136_2	Suture Removal	1
162804_1	Suture Removal	1
490278_4	Suture Removal	1
464516_2	Suture Removal	1
154741_2	Suture Removal	1
377960_3	Suture Removal	1
415030_2	Suture Removal	1
96253_3	Suture Removal	1
438001_2	Suture Removal	1
458294_3	Suture Removal	1
476266_4	Suture Removal	1
350385_2	Suture Removal	1
431053_4	Suture Removal	1
234354_5	Suture Removal	1
390450_2	Suture Removal	1
384953_2	Suture Removal	1
143057_3	Suture Removal	1
389599_2	Suture Removal	1
442142_2	Suture Removal	1
342213_3	Suture Removal	1
139718_5	Suture Removal	1
266715_3	Suture Removal	1
302942_3	Suture Removal	1
222924_2	Suture Removal	1
392539_4	Suture Removal	1
473426_4	Suture Removal	1
438905_1	Suture Removal	1
449510_4	Suture Removal	1
425139_5	Suture Removal	1
310164_2	Suture Removal	1
393607_1	Suture Removal	1
146923_2	Suture Removal	1
480172_2	Suture Removal	1
433902_3	Suture Removal	1
131550_2	Suture Removal	1
309169_3	Suture Removal	1
248211_5	Suture Removal	1
201708_5	Suture Removal	1
154310_5	Suture Removal	1
411642_2	Suture Removal	1
382902_5	Suture Removal	1
244494_2	Suture Removal	1
292650_2	Suture Removal	1
404143_7	Suture Removal	1
443398_8	Suture Removal	1
473346_5	Suture Removal	1
90043_2	Suture Removal	1
432163_2	Suture Removal	1
777_2	Suture Removal	1
341019_2	Suture Removal	1
121392_7	Suture Removal	1
35655_1	Suture Removal	1
170201_3	Suture Removal	1
363777_2	Suture Removal	1
392891_2	Suture Removal	1
479822_5	Suture Removal	1
323851_2	Suture Removal	1
149335_3	Suture Removal	1
328088_2	Suture Removal	1
36841_5	Suture Removal	1
390986_2	Suture Removal	1
281307_2	Suture Removal	1
410882_2	Suture Removal	1
344589_2	Suture Removal	1
447370_3	Suture Removal	1
172474_2	Suture Removal	1
434393_3	Suture Removal	1
404471_7	Suture Removal	1
20377_4	Suture Removal	1
93104_7	Suture Removal	1
498633_3	Suture Removal	1
489650_4	Suture Removal	1
488759_2	Suture Removal	1
38586_2	Suture Removal	1
262019_2	Suture Removal	1
105809_11	Suture Removal	1
477239_2	Suture Removal	1
7026_4	Suture Removal	1
114890_2	Suture Removal	1
344690_2	Suture Removal	1
254164_2	Suture Removal	1
349062_3	Suture Removal	1
45457_3	Suture Removal	1
402738_2	Suture Removal	1
365353_3	Suture Removal	1
480942_2	Suture Removal	1
343535_2	Suture Removal	1
484556_8	Suture Removal	1
415472_2	Suture Removal	1
456700_3	Suture Removal	1
121485_5	Suture Removal	1
77544_2	Suture Removal	1
445517_2	Suture Removal	1
22344_9	Suture Removal	1
485714_2	Suture Removal	1
480703_2	Suture Removal	1
501561_1	Suture Removal	1
327549_2	Suture Removal	1
297464_2	Suture Removal	1
5246_4	Suture Removal	1
266276_1	Suture Removal	1
131130_2	Suture Removal	1
222116_1	Suture Removal	1
479682_2	Suture Removal	1
114008_3	Suture Removal	1
107597_3	Suture Removal	1
495001_2	Suture Removal	1
475585_2	Suture Removal	1
499419_3	Suture Removal	1
228047_2	Suture Removal	1
482580_1	Suture Removal	1
233610_2	Suture Removal	1
205182_1	Suture Removal	1
19026_7	Suture Removal	1
239122_2	Suture Removal	1
148312_3	Suture Removal	1
364763_5	Suture Removal	1
325847_5	Suture Removal	1
471760_4	Suture Removal	1
195728_1	Suture Removal	1
107768_2	Suture Removal	1
24871_7	Suture Removal	1
497712_3	Suture Removal	1
453972_8	Suture Removal	1
169696_2	Suture Removal	1
458308_4	Suture Removal	1
415189_6	Suture Removal	1
462224_3	Suture Removal	1
123371_4	Suture Removal	1
83673_2	Suture Removal	1
24341_1	Suture Removal	1
454942_2	Suture Removal	1
95267_2	Suture Removal	1
354900_5	Suture Removal	1
135859_4	Suture Removal	1
462369_5	Suture Removal	1
343620_3	Suture Removal	1
319060_6	Suture Removal	1
345246_2	Suture Removal	1
443991_5	Suture Removal	1
94203_2	Suture Removal	1
331470_3	Suture Removal	1
227137_1	Suture Removal	1
295767_3	Suture Removal	1
258791_2	Suture Removal	1
495091_4	Suture Removal	1
486968_1	Suture Removal	1
347952_6	Suture Removal	1
15482_3	Suture Removal	1
172698_2	Suture Removal	1
436282_3	Suture Removal	1
420423_8	Suture Removal	1
350855_2	Suture Removal	1
395628_3	Suture Removal	1
488105_3	Suture Removal	1
381408_6	Suture Removal	1
24973_7	Suture Removal	1
447965_1	Suture Removal	1
264494_1	Suture Removal	1
347240_2	Suture Removal	1
384770_3	Suture Removal	1
455524_5	Suture Removal	1
350590_10	Suture Removal	1
167325_2	Suture Removal	1
328509_4	Suture Removal	1
479729_3	Suture Removal	1
494981_3	Suture Removal	1
316325_3	Suture Removal	1
409781_3	Suture Removal	1
305529_8	Suture Removal	1
304541_9	Suture Removal	1
448006_5	Suture Removal	1
497744_6	Suture Removal	1
369456_7	Suture Removal	1
211961_7	Suture Removal	1
108297_3	Suture Removal	1
463643_6	Suture Removal	1
443147_5	Suture Removal	1
317062_2	Suture Removal	1
257297_2	Suture Removal	1
452253_4	Suture Removal	1
460125_4	Suture Removal	1
224490_2	Suture Removal	1
229258_5	Suture Removal	1
176160_3	Suture Removal	1
280310_2	Suture Removal	1
233183_3	Suture Removal	1
152844_2	Suture Removal	1
451387_6	Suture Removal	1
186660_2	Suture Removal	1
479871_3	Suture Removal	1
450541_11	Suture Removal	1
458612_9	Suture Removal	1
394762_7	Suture Removal	1
298021_6	Suture Removal	1
358064_9	Suture Removal	1
375579_3	Suture Removal	1
252385_4	Suture Removal	1
335651_4	Suture Removal	1
380372_6	Suture Removal	1
497529_2	Suture Removal	1
405481_4	Suture Removal	1
180921_3	Suture Removal	1
54972_2	Suture Removal	1
420166_4	Suture Removal	1
327951_6	Suture Removal	1
425132_4	Suture Removal	1
90794_3	Suture Removal	1
12662_2	Suture Removal	1
447244_4	Suture Removal	1
438593_3	Suture Removal	1
123781_8	Suture Removal	1
179495_5	Suture Removal	1
111960_2	Suture Removal	1
38717_11	Suture Removal	1
320632_4	Suture Removal	1
363454_1	Suture Removal	1
480810_4	Suture Removal	1
484600_4	Suture Removal	1
118088_5	Suture Removal	1
388725_5	Suture Removal	1
171667_3	Suture Removal	1
328750_14	Suture Removal	1
228203_2	Suture Removal	1
40642_3	Suture Removal	1
489496_6	Suture Removal	1
160276_5	Suture Removal	1
105558_12	Suture Removal	1
119272_3	Suture Removal	1
340346_2	Suture Removal	1
301015_7	Suture Removal	1
369955_2	Suture Removal	1
41010_2	Suture Removal	1
344917_2	Suture Removal	1
342185_4	Suture Removal	1
205418_3	Suture Removal	1
436411_4	Suture Removal	1
200579_6	Suture Removal	1
165024_1	Suture Removal	1
122560_4	Suture Removal	1
268450_2	Suture Removal	1
141088_5	Suture Removal	1
199676_11	Suture Removal	1
235657_8	Suture Removal	1
156971_4	Suture Removal	1
283211_3	Suture Removal	1
455730_3	Suture Removal	1
501774_5	Suture Removal	1
369833_6	Suture Removal	1
366747_1	Suture Removal	1
415081_2	Suture Removal	1
359361_2	Suture Removal	1
492568_2	Suture Removal	1
275907_4	Suture Removal	1
156854_12	Suture Removal	1
298971_1	Suture Removal	1
450541_14	Suture Removal	1
226478_2	Suture Removal	1
142803_3	Suture Removal	1
212346_3	Suture Removal	1
114599_1	Suture Removal	1
175837_3	Suture Removal	1
438040_6	Suture Removal	1
163759_2	Suture Removal	1
148449_2	Suture Removal	1
330526_7	Suture Removal	1
40877_2	Suture Removal	1
467503_2	Suture Removal	1
458894_4	Suture Removal	1
388430_2	Suture Removal	1
382408_3	Suture Removal	1
403562_14	Suture Removal	1
23023_12	Suture Removal	1
114008_5	Suture Removal	1
285934_2	Suture Removal	1
271867_1	Suture Removal	1
294900_3	Suture Removal	1
11555_5	Suture Removal	1
2489_6	Suture Removal	1
168191_2	Suture Removal	1
340253_7	Suture Removal	1
254464_3	Suture Removal	1
328906_4	Suture Removal	1
468307_3	Suture Removal	1
173097_2	Suture Removal	1
450678_1	Suture Removal	1
416686_3	Suture Removal	1
119907_7	Suture Removal	1
92306_4	Suture Removal	1
118188_4	Suture Removal	1
358392_6	Suture Removal	1
388162_4	Suture Removal	1
189739_2	Suture Removal	1
255590_2	Suture Removal	1
